## Supplementary Table S4 for "Large-scale association study identifies lung cancer susceptibility copy number variants and their potential functional role in genetic instability" (part 13 of 17)

### Sheet: European LUAD (continued)
				CNV			Del			Dup
CCDC148	chr2	159027868	159313265	0::3	0(0, Inf)	0.985386	0::3	0(0, Inf)	0.985386	0::0	--	--
CEP20	chr16	15959575	15982460	0::2	0(0, Inf)	0.985386	0::0	--	NA	0::2	0(0, Inf)	0.985386
FAM222A	chr12	110151629	110208300	0::3	0(0, Inf)	0.985387	0::2	0(0, Inf)	0.988005	0::1	0(0, Inf)	0.99166
FAM222A-AS1	chr12	110172013	110211292	0::3	0(0, Inf)	0.985387	0::2	0(0, Inf)	0.988005	0::1	0(0, Inf)	0.99166
MAP4K5	chr14	50885192	50999287	0::3	0(0, Inf)	0.985387	0::3	0(0, Inf)	0.985387	0::0	--	--
PAN3	chr13	28712681	28869471	0::3	0(0, Inf)	0.985389	0::3	0(0, Inf)	0.985389	0::0	--	--
DTNB	chr2	25600111	25896516	0::4	0(0, Inf)	0.98539	0::4	0(0, Inf)	0.98539	0::0	--	--
MIR4295	chr10	114393928	114394013	0::2	0(0, Inf)	0.985392	0::2	0(0, Inf)	0.985392	0::0	--	--
GPR146	chr7	1084181	1098897	52::120	1(0.7, 1.42)	0.985394	52::120	1(0.7, 1.42)	0.985394	0::0	--	--
IMPG2	chr3	100941389	101039419	0::3	0(0, Inf)	0.985395	0::3	0(0, Inf)	0.985395	0::0	--	--
MRPS10	chr6	42174544	42185599	0::3	0(0, Inf)	0.985397	0::3	0(0, Inf)	0.985397	0::0	--	--
TRERF1	chr6	42192670	42419789	0::3	0(0, Inf)	0.985397	0::3	0(0, Inf)	0.985397	0::0	--	--
LOC101929950	chr17	36358217	36398302	0::3	0(0, Inf)	0.985397	0::3	0(0, Inf)	0.985397	0::0	--	--
NPEPPSP1	chr17	36351795	36413256	0::3	0(0, Inf)	0.985397	0::3	0(0, Inf)	0.985397	0::0	--	--
MPHOSPH6	chr16	82181766	82203829	0::3	0(0, Inf)	0.985398	0::2	0(0, Inf)	0.988899	0::1	0(0, Inf)	0.991575
ST8SIA6	chr10	17357419	17496594	0::3	0(0, Inf)	0.985399	0::2	0(0, Inf)	0.988413	0::1	0(0, Inf)	0.991633
LOC100505915	chr16	15188267	15203054	0::3	0(0, Inf)	0.9854	0::2	0(0, Inf)	0.988086	0::1	0(0, Inf)	0.991596
PKD1P6-NPIPP1	chr16	15198158	15230816	0::3	0(0, Inf)	0.9854	0::2	0(0, Inf)	0.988086	0::1	0(0, Inf)	0.991596
DYRK4	chr12	4714028	4723054	0::3	0(0, Inf)	0.985401	0::0	--	NA	0::3	0(0, Inf)	0.985401
LINC01659	chr22	23775750	23777258	0::4	0(0, Inf)	0.985409	0::2	0(0, Inf)	0.988105	0::2	0(0, Inf)	0.991721
ARHGAP20	chr11	110447758	110583451	0::3	0(0, Inf)	0.98543	0::3	0(0, Inf)	0.98543	0::0	--	--
CDC26	chr9	116029271	116037852	4::9	1.01(0.29, 3.49)	0.98543	4::8	1.08(0.31, 3.79)	0.909077	0::1	0(0, Inf)	0.992428
ATF7IP2	chr16	10479917	10577495	0::3	0(0, Inf)	0.985435	0::1	0(0, Inf)	0.991657	0::2	0(0, Inf)	0.988074
MBTPS1	chr16	84087368	84150547	0::3	0(0, Inf)	0.985437	0::3	0(0, Inf)	0.985437	0::0	--	--
MAN1A1	chr6	119498369	119670926	2::0	--	0.985437	0::0	--	NA	2::0	--	0.985437
STYK1	chr12	10771521	10826651	0::3	0(0, Inf)	0.985444	0::1	0(0, Inf)	0.991519	0::2	0(0, Inf)	0.988242
MYLK2	chr20	30407158	30422487	0::3	0(0, Inf)	0.985445	0::2	0(0, Inf)	0.988157	0::1	0(0, Inf)	0.991679
ROPN1L	chr5	10441990	10465138	0::3	0(0, Inf)	0.985446	0::3	0(0, Inf)	0.985446	0::0	--	--
ROPN1L-AS1	chr5	10440846	10441963	0::3	0(0, Inf)	0.985446	0::3	0(0, Inf)	0.985446	0::0	--	--
LINC00976	chr8	129965124	129978247	0::3	0(0, Inf)	0.985449	0::3	0(0, Inf)	0.985449	0::0	--	--
CLEC12A-AS1	chr12	10100735	10105936	0::3	0(0, Inf)	0.985454	0::1	0(0, Inf)	0.991695	0::2	0(0, Inf)	0.98822
SH3GL1P2	chr17	28951335	28953825	0::3	0(0, Inf)	0.985456	0::2	0(0, Inf)	0.988446	0::1	0(0, Inf)	0.991635
SMURF2P1-LRRC37BP1	chr17	28903482	28964484	0::3	0(0, Inf)	0.985456	0::2	0(0, Inf)	0.988446	0::1	0(0, Inf)	0.991635
RMI2	chr16	11439315	11445617	0::3	0(0, Inf)	0.985458	0::3	0(0, Inf)	0.985458	0::0	--	--
LINC01855	chr19	16176496	16177113	0::3	0(0, Inf)	0.985464	0::3	0(0, Inf)	0.985464	0::0	--	--
TPM4	chr19	16178347	16213812	0::3	0(0, Inf)	0.985464	0::3	0(0, Inf)	0.985464	0::0	--	--
MIR3660	chr5	89312437	89312537	0::3	0(0, Inf)	0.985467	0::3	0(0, Inf)	0.985467	0::0	--	--
LINC01876	chr2	156877046	157111443	0::3	0(0, Inf)	0.985469	0::3	0(0, Inf)	0.985469	0::0	--	--
MIR548XHG	chr21	19933582	20132130	0::3	0(0, Inf)	0.985473	0::3	0(0, Inf)	0.985473	0::0	--	--
TAS2R7	chr12	10954130	10955226	0::3	0(0, Inf)	0.985475	0::3	0(0, Inf)	0.985475	0::0	--	--
LINC01874	chr2	490946	492655	0::3	0(0, Inf)	0.985475	0::1	0(0, Inf)	0.992416	0::2	0(0, Inf)	0.987916
SPINK5	chr5	147443542	147516944	0::3	0(0, Inf)	0.985478	0::2	0(0, Inf)	0.98808	0::1	0(0, Inf)	0.991884
MSC-AS1	chr8	72755357	72968547	0::3	0(0, Inf)	0.98548	0::3	0(0, Inf)	0.98548	0::0	--	--
TRPA1	chr8	72933484	72987819	0::3	0(0, Inf)	0.98548	0::3	0(0, Inf)	0.98548	0::0	--	--
TRAK2	chr2	202241929	202316181	0::3	0(0, Inf)	0.985482	0::3	0(0, Inf)	0.985482	0::0	--	--
NCEH1	chr3	172348038	172428857	0::3	0(0, Inf)	0.985492	0::3	0(0, Inf)	0.985492	0::0	--	--
A2M	chr12	9220303	9268515	0::3	0(0, Inf)	0.985493	0::1	0(0, Inf)	0.991717	0::2	0(0, Inf)	0.98822
A2M-AS1	chr12	9217772	9220651	0::3	0(0, Inf)	0.985493	0::1	0(0, Inf)	0.991717	0::2	0(0, Inf)	0.98822
LINC00612	chr12	9208184	9217666	0::3	0(0, Inf)	0.985493	0::1	0(0, Inf)	0.991717	0::2	0(0, Inf)	0.98822
RPIA	chr2	88991190	89050446	0::3	0(0, Inf)	0.985503	0::3	0(0, Inf)	0.985503	0::0	--	--
OR11G2	chr14	20665494	20666532	0::3	0(0, Inf)	0.985506	0::3	0(0, Inf)	0.985506	0::0	--	--
ZNF462	chr9	109625446	109775915	0::3	0(0, Inf)	0.985507	0::3	0(0, Inf)	0.985507	0::0	--	--
LINC01428	chr20	7127113	7234849	0::3	0(0, Inf)	0.985509	0::3	0(0, Inf)	0.985509	0::0	--	--
GLYATL2	chr11	58601539	58612177	0::3	0(0, Inf)	0.985511	0::2	0(0, Inf)	0.988356	0::1	0(0, Inf)	0.991805
CEP162	chr6	84833968	84937361	0::3	0(0, Inf)	0.985517	0::3	0(0, Inf)	0.985517	0::0	--	--
RIPK1	chr6	3064200	3115421	3::7	0.99(0.22, 4.34)	0.985521	3::7	0.99(0.22, 4.34)	0.985521	0::0	--	--
ACTG1P17	chr15	83394649	83408532	0::3	0(0, Inf)	0.985523	0::0	--	NA	0::3	0(0, Inf)	0.985523
AP3B2	chr15	83328032	83378627	0::3	0(0, Inf)	0.985523	0::0	--	NA	0::3	0(0, Inf)	0.985523
CPEB1	chr15	83211950	83240516	0::3	0(0, Inf)	0.985523	0::0	--	NA	0::3	0(0, Inf)	0.985523
CPEB1-AS1	chr15	83316520	83361572	0::3	0(0, Inf)	0.985523	0::0	--	NA	0::3	0(0, Inf)	0.985523
FSD2	chr15	83424113	83474821	0::3	0(0, Inf)	0.985523	0::0	--	NA	0::3	0(0, Inf)	0.985523
LOC338963	chr15	83379222	83382745	0::3	0(0, Inf)	0.985523	0::0	--	NA	0::3	0(0, Inf)	0.985523
SCARNA15	chr15	83424696	83424823	0::3	0(0, Inf)	0.985523	0::0	--	NA	0::3	0(0, Inf)	0.985523
SNHG21	chr15	83419315	83423789	0::3	0(0, Inf)	0.985523	0::0	--	NA	0::3	0(0, Inf)	0.985523
LOC101927402	chr2	64749322	64751289	0::3	0(0, Inf)	0.985526	0::3	0(0, Inf)	0.985526	0::0	--	--
MIR4434	chr2	64752646	64752699	0::3	0(0, Inf)	0.985526	0::3	0(0, Inf)	0.985526	0::0	--	--
CA10	chr17	49707673	50237161	0::3	0(0, Inf)	0.985529	0::3	0(0, Inf)	0.985529	0::0	--	--
TCL1B	chr14	96152762	96158965	1::4	0(0, Inf)	0.985534	1::4	0(0, Inf)	0.985534	0::0	--	--
SRPRA	chr11	126132813	126138877	2::0	--	0.985539	1::0	--	0.990793	1::0	--	0.992037
WDR93	chr15	90234041	90286869	0::3	0(0, Inf)	0.985541	0::3	0(0, Inf)	0.985541	0::0	--	--
STIM2	chr4	26862462	27027003	0::3	0(0, Inf)	0.985542	0::0	--	NA	0::3	0(0, Inf)	0.985542
RAD54L	chr1	46713359	46744145	3::0	--	0.985542	3::0	--	0.985542	0::0	--	--
PFDN4	chr20	52824625	52836500	1::2	1.02(0.09, 12.06)	0.98555	1::1	1.8(0.1, 31.48)	0.687812	0::1	0(0, Inf)	0.992055
LRRC32	chr11	76368567	76381044	0::3	0(0, Inf)	0.985551	0::2	0(0, Inf)	0.988151	0::1	0(0, Inf)	0.991782
ARHGAP11A	chr15	32907704	32932142	0::3	0(0, Inf)	0.985553	0::2	0(0, Inf)	0.988299	0::1	0(0, Inf)	0.991634
LINC01072	chr13	20676839	20677369	0::3	0(0, Inf)	0.985558	0::1	0(0, Inf)	0.991631	0::2	0(0, Inf)	0.988592
EGLN1	chr1	231499502	231558033	0::3	0(0, Inf)	0.985573	0::3	0(0, Inf)	0.985573	0::0	--	--
SCARNA8	chr9	19063653	19063784	0::3	0(0, Inf)	0.98558	0::1	0(0, Inf)	0.992412	0::2	0(0, Inf)	0.988052
OVCH1	chr12	29590959	29652626	0::4	0(0, Inf)	0.985592	0::2	0(0, Inf)	0.991676	0::2	0(0, Inf)	0.988242
OVCH1-AS1	chr12	29542226	29617863	0::4	0(0, Inf)	0.985592	0::2	0(0, Inf)	0.991676	0::2	0(0, Inf)	0.988242
CTH	chr1	70876900	70905534	2::3	1.02(0.13, 7.96)	0.985594	2::3	1.02(0.13, 7.96)	0.985594	0::0	--	--
OR51D1	chr11	4660944	4662068	0::3	0(0, Inf)	0.985609	0::2	0(0, Inf)	0.98842	0::1	0(0, Inf)	0.992409
OR51E1	chr11	4665211	4676716	0::3	0(0, Inf)	0.985609	0::2	0(0, Inf)	0.98842	0::1	0(0, Inf)	0.992409
ITGB1	chr10	33189245	33224486	2::0	--	0.985611	2::0	--	0.985611	0::0	--	--
LINC02653	chr10	92162277	92300562	0::2	0(0, Inf)	0.985631	0::2	0(0, Inf)	0.985631	0::0	--	--
ETAA1	chr2	67624464	67639221	0::3	0(0, Inf)	0.985636	0::3	0(0, Inf)	0.985636	0::0	--	--
GABRA4	chr4	46920916	46995598	0::3	0(0, Inf)	0.985637	0::3	0(0, Inf)	0.985637	0::0	--	--
ERICH3-AS1	chr1	75043113	75091782	0::3	0(0, Inf)	0.985639	0::2	0(0, Inf)	0.988273	0::1	0(0, Inf)	0.9921
ST18	chr8	53023391	53162057	0::3	0(0, Inf)	0.98564	0::0	--	NA	0::3	0(0, Inf)	0.98564
IFI44L	chr1	79086132	79111830	0::3	0(0, Inf)	0.98564	0::3	0(0, Inf)	0.98564	0::0	--	--
DNAI2	chr17	72270372	72311023	3::6	1.01(0.21, 4.81)	0.985643	3::5	1.14(0.23, 5.67)	0.868858	0::1	0(0, Inf)	0.992314
COL6A5	chr3	130064358	130203690	0::3	0(0, Inf)	0.985649	0::3	0(0, Inf)	0.985649	0::0	--	--
ZNF354B	chr5	178286953	178312017	0::3	0(0, Inf)	0.985649	0::3	0(0, Inf)	0.985649	0::0	--	--
EYA4	chr6	133562636	133853258	0::3	0(0, Inf)	0.985653	0::3	0(0, Inf)	0.985653	0::0	--	--
MIR583	chr5	95414841	95414916	0::3	0(0, Inf)	0.985656	0::3	0(0, Inf)	0.985656	0::0	--	--
ATP5MC2	chr12	54058943	54069203	0::3	0(0, Inf)	0.985657	0::3	0(0, Inf)	0.985657	0::0	--	--
RNASE6	chr14	21249426	21250626	0::3	0(0, Inf)	0.985663	0::0	--	NA	0::3	0(0, Inf)	0.985663
SPATA6L	chr9	4598315	4666480	1::3	0(0, Inf)	0.985668	0::1	0(0, Inf)	0.992415	1::2	0(0, Inf)	0.988429
LINC01070	chr13	112851646	112855316	0::3	0(0, Inf)	0.985675	0::3	0(0, Inf)	0.985675	0::0	--	--
MEOX2	chr7	15650836	15726308	0::3	0(0, Inf)	0.98568	0::3	0(0, Inf)	0.98568	0::0	--	--
GXYLT2	chr3	72937196	73026066	2::0	--	0.985696	1::0	--	0.990265	1::0	--	0.991134
ANP32C	chr4	165118158	165118863	0::3	0(0, Inf)	0.985697	0::3	0(0, Inf)	0.985697	0::0	--	--
ATF7IP	chr12	14518615	14635588	0::3	0(0, Inf)	0.985702	0::3	0(0, Inf)	0.985702	0::0	--	--
RASGRF2	chr5	80256181	80525981	0::3	0(0, Inf)	0.985704	0::0	--	NA	0::3	0(0, Inf)	0.985704
GAU1	chr12	4809582	4829268	0::3	0(0, Inf)	0.985708	0::0	--	NA	0::3	0(0, Inf)	0.985708
FAM76B	chr11	95502116	95522946	0::3	0(0, Inf)	0.985709	0::3	0(0, Inf)	0.985709	0::0	--	--
GALNT17	chr7	70597129	71178584	0::2	0(0, Inf)	0.985713	0::0	--	NA	0::2	0(0, Inf)	0.985713
NAALADL2-AS2	chr3	174952881	174988885	0::3	0(0, Inf)	0.985718	0::3	0(0, Inf)	0.985718	0::0	--	--
LSP1P3	chr5	28926976	28927420	0::3	0(0, Inf)	0.985721	0::3	0(0, Inf)	0.985721	0::0	--	--
PREX1	chr20	47240789	47444536	0::3	0(0, Inf)	0.985723	0::3	0(0, Inf)	0.985723	0::0	--	--
ATXN8OS	chr13	70681344	70713885	0::3	0(0, Inf)	0.985737	0::1	0(0, Inf)	0.991779	0::2	0(0, Inf)	0.989161
PINLYP	chr19	44080951	44086256	0::3	0(0, Inf)	0.985746	0::3	0(0, Inf)	0.985746	0::0	--	--
C15orf54	chr15	39542869	39547043	0::3	0(0, Inf)	0.985747	0::3	0(0, Inf)	0.985747	0::0	--	--
CIB2	chr15	78396947	78423787	0::3	0(0, Inf)	0.985756	0::3	0(0, Inf)	0.985756	0::0	--	--
SH2D7	chr15	78384926	78396393	0::3	0(0, Inf)	0.985756	0::3	0(0, Inf)	0.985756	0::0	--	--
MICALCL	chr11	12308446	12383685	2::4	1.02(0.17, 6.04)	0.985763	1::3	0.6(0.06, 6.32)	0.673421	1::1	2.66(0.14, 51.8)	0.517904
TMEM71	chr8	133722186	133772828	2::0	--	0.985765	2::0	--	0.985765	0::0	--	--
CSTF2T	chr10	53455245	53459355	0::3	0(0, Inf)	0.985769	0::3	0(0, Inf)	0.985769	0::0	--	--
ABHD4	chr14	23067146	23081265	0::3	0(0, Inf)	0.985778	0::3	0(0, Inf)	0.985778	0::0	--	--
MIR548BA	chr2	49286741	49286797	0::3	0(0, Inf)	0.98578	0::3	0(0, Inf)	0.98578	0::0	--	--
LOC729254	chr2	192657565	192684975	0::3	0(0, Inf)	0.985784	0::3	0(0, Inf)	0.985784	0::0	--	--
KLRG1	chr12	9102639	9163340	0::3	0(0, Inf)	0.985794	0::1	0(0, Inf)	0.992284	0::2	0(0, Inf)	0.988219
MYNN	chr3	169491183	169507504	28::46	1(0.6, 1.65)	0.9858	28::46	1(0.6, 1.65)	0.9858	0::0	--	--
TBC1D2	chr9	100961293	101017931	2::0	--	0.985802	1::0	--	0.992146	1::0	--	0.990937
LOC101927421	chr5	124372523	124703427	0::3	0(0, Inf)	0.985802	0::3	0(0, Inf)	0.985802	0::0	--	--
DHRS4	chr14	24422978	24438488	0::3	0(0, Inf)	0.985809	0::3	0(0, Inf)	0.985809	0::0	--	--
DHRS4-AS1	chr14	24407939	24423406	0::3	0(0, Inf)	0.985809	0::3	0(0, Inf)	0.985809	0::0	--	--
TMEM156	chr4	38968365	39034029	2::0	--	0.985821	0::0	--	NA	2::0	--	0.985821
ANAPC10	chr4	145915726	146019371	0::3	0(0, Inf)	0.985823	0::3	0(0, Inf)	0.985823	0::0	--	--
OXA1L	chr14	23235896	23242251	0::2	0(0, Inf)	0.985824	0::0	--	NA	0::2	0(0, Inf)	0.985824
DERL2	chr17	5374574	5389498	0::3	0(0, Inf)	0.985825	0::2	0(0, Inf)	0.988317	0::1	0(0, Inf)	0.992633
DHX33	chr17	5344236	5372302	0::3	0(0, Inf)	0.985825	0::2	0(0, Inf)	0.988317	0::1	0(0, Inf)	0.992633
DHX33-DT	chr17	5372411	5373680	0::3	0(0, Inf)	0.985825	0::2	0(0, Inf)	0.988317	0::1	0(0, Inf)	0.992633
MIS12	chr17	5389693	5394130	0::3	0(0, Inf)	0.985825	0::2	0(0, Inf)	0.988317	0::1	0(0, Inf)	0.992633
TUSC7	chr3	116428634	116435887	0::3	0(0, Inf)	0.985829	0::3	0(0, Inf)	0.985829	0::0	--	--
ESYT1	chr12	56521985	56538460	0::3	0(0, Inf)	0.98583	0::2	0(0, Inf)	0.988238	0::1	0(0, Inf)	0.99225
MYL6	chr12	56552142	56555363	0::3	0(0, Inf)	0.98583	0::2	0(0, Inf)	0.988238	0::1	0(0, Inf)	0.99225
MYL6B	chr12	56546370	56551766	0::3	0(0, Inf)	0.98583	0::2	0(0, Inf)	0.988238	0::1	0(0, Inf)	0.99225
RPL41	chr12	56510416	56511751	0::3	0(0, Inf)	0.98583	0::2	0(0, Inf)	0.988238	0::1	0(0, Inf)	0.99225
SMARCC2	chr12	56556142	56583267	0::3	0(0, Inf)	0.98583	0::2	0(0, Inf)	0.988238	0::1	0(0, Inf)	0.99225
ZC3H10	chr12	56512049	56521298	0::3	0(0, Inf)	0.98583	0::2	0(0, Inf)	0.988238	0::1	0(0, Inf)	0.99225
FBXW11	chr5	171288555	171433877	0::3	0(0, Inf)	0.985837	0::3	0(0, Inf)	0.985837	0::0	--	--
LINC01361	chr1	83439565	83450605	2::0	--	0.985856	2::0	--	0.985856	0::0	--	--
SNORA79	chr14	81669038	81669178	2::0	--	0.985857	1::0	--	0.99142	1::0	--	0.990485
LOC100288162	chr16	15019606	15021140	0::3	0(0, Inf)	0.985857	0::1	0(0, Inf)	0.991803	0::2	0(0, Inf)	0.988646
MIR6511A1	chr16	15019793	15019860	0::3	0(0, Inf)	0.985857	0::1	0(0, Inf)	0.991803	0::2	0(0, Inf)	0.988646
MIR6511A2	chr16	15019793	15019860	0::3	0(0, Inf)	0.985857	0::1	0(0, Inf)	0.991803	0::2	0(0, Inf)	0.988646
MIR6511A3	chr16	15019793	15019860	0::3	0(0, Inf)	0.985857	0::1	0(0, Inf)	0.991803	0::2	0(0, Inf)	0.988646
MIR6511A4	chr16	15019793	15019860	0::3	0(0, Inf)	0.985857	0::1	0(0, Inf)	0.991803	0::2	0(0, Inf)	0.988646
MIR6770-1	chr16	15024676	15024736	0::3	0(0, Inf)	0.985857	0::1	0(0, Inf)	0.991803	0::2	0(0, Inf)	0.988646
MIR6770-2	chr16	15024676	15024736	0::3	0(0, Inf)	0.985857	0::1	0(0, Inf)	0.991803	0::2	0(0, Inf)	0.988646
MIR6770-3	chr16	15024676	15024736	0::3	0(0, Inf)	0.985857	0::1	0(0, Inf)	0.991803	0::2	0(0, Inf)	0.988646
NPIPA7	chr16	16473101	16487829	0::3	0(0, Inf)	0.985857	0::1	0(0, Inf)	0.991803	0::2	0(0, Inf)	0.988646
NPIPA8	chr16	18411775	18429717	0::3	0(0, Inf)	0.985857	0::1	0(0, Inf)	0.991803	0::2	0(0, Inf)	0.988646
PKD1P4-NPIPA8	chr16	16410078	16487829	0::3	0(0, Inf)	0.985857	0::1	0(0, Inf)	0.991803	0::2	0(0, Inf)	0.988646
RAB29	chr1	205737113	205744610	0::3	0(0, Inf)	0.985875	0::3	0(0, Inf)	0.985875	0::0	--	--
NOL10	chr2	10710891	10830113	2::5	0.98(0.18, 5.28)	0.985903	1::4	0.72(0.08, 6.66)	0.775976	1::1	1.72(0.1, 29.37)	0.70764
C4orf17	chr4	100432177	100463460	2::0	--	0.985907	1::0	--	0.992052	1::0	--	0.990864
GPD1	chr12	50497790	50505095	0::3	0(0, Inf)	0.985911	0::3	0(0, Inf)	0.985911	0::0	--	--
MIR4662A	chr8	125834226	125834293	2::0	--	0.985921	0::0	--	NA	2::0	--	0.985921
MIR4662B	chr8	125834219	125834300	2::0	--	0.985921	0::0	--	NA	2::0	--	0.985921
MAK16	chr8	33342699	33358780	0::3	0(0, Inf)	0.985933	0::0	--	NA	0::3	0(0, Inf)	0.985933
SNORD13	chr8	33370992	33371096	0::3	0(0, Inf)	0.985933	0::0	--	NA	0::3	0(0, Inf)	0.985933
TTI2	chr8	33356239	33370653	0::3	0(0, Inf)	0.985933	0::0	--	NA	0::3	0(0, Inf)	0.985933
HPX	chr11	6452278	6462217	0::3	0(0, Inf)	0.985935	0::3	0(0, Inf)	0.985935	0::0	--	--
PGBD2	chr1	249200441	249213345	0::3	0(0, Inf)	0.98594	0::1	0(0, Inf)	0.992419	0::2	0(0, Inf)	0.988568
TSPAN18	chr11	44748511	44953974	0::3	0(0, Inf)	0.985942	0::3	0(0, Inf)	0.985942	0::0	--	--
FAM114A1	chr4	38869426	38947360	3::5	0.99(0.21, 4.54)	0.985949	1::5	0.26(0.03, 2.33)	0.227009	2::0	--	0.98582
FAM120B	chr6	170615809	170716159	0::2	0(0, Inf)	0.985952	0::1	0(0, Inf)	0.990971	0::1	0(0, Inf)	0.992192
MGST1	chr12	16500578	16530126	0::3	0(0, Inf)	0.985955	0::3	0(0, Inf)	0.985955	0::0	--	--
MOAP1	chr14	93648545	93651242	0::3	0(0, Inf)	0.985965	0::2	0(0, Inf)	0.989082	0::1	0(0, Inf)	0.99182
TMEM251	chr14	93651661	93654808	0::3	0(0, Inf)	0.985965	0::2	0(0, Inf)	0.989082	0::1	0(0, Inf)	0.99182
ZNF672	chr1	249132422	249143716	0::3	0(0, Inf)	0.985968	0::1	0(0, Inf)	0.992419	0::2	0(0, Inf)	0.988331
ZNF692	chr1	249144206	249153284	0::3	0(0, Inf)	0.985968	0::1	0(0, Inf)	0.992419	0::2	0(0, Inf)	0.988331
IFT88	chr13	21141295	21265583	0::3	0(0, Inf)	0.985975	0::3	0(0, Inf)	0.985975	0::0	--	--
PARD3-AS1	chr10	35104695	35105350	2::0	--	0.985984	0::0	--	NA	2::0	--	0.985984
MIR4300	chr11	81601782	81601878	0::3	0(0, Inf)	0.98599	0::3	0(0, Inf)	0.98599	0::0	--	--
SOX1	chr13	112721462	112726020	0::3	0(0, Inf)	0.985999	0::3	0(0, Inf)	0.985999	0::0	--	--
MIR4428	chr1	237634418	237634491	0::3	0(0, Inf)	0.986002	0::2	0(0, Inf)	0.988556	0::1	0(0, Inf)	0.991948
ARSJ	chr4	114821439	114900803	0::3	0(0, Inf)	0.986004	0::3	0(0, Inf)	0.986004	0::0	--	--
AASDH	chr4	57204456	57253657	0::3	0(0, Inf)	0.98601	0::0	--	NA	0::3	0(0, Inf)	0.98601
ASF1A	chr6	119215315	119230335	0::3	0(0, Inf)	0.986013	0::3	0(0, Inf)	0.986013	0::0	--	--
MIR548B	chr6	119390211	119390308	0::3	0(0, Inf)	0.986013	0::3	0(0, Inf)	0.986013	0::0	--	--
DIP2A	chr21	47878803	47967120	0::3	0(0, Inf)	0.986014	0::0	--	NA	0::3	0(0, Inf)	0.986014
DIP2A-IT1	chr21	47882383	47889218	0::3	0(0, Inf)	0.986014	0::0	--	NA	0::3	0(0, Inf)	0.986014
LINC02421	chr12	68102826	68123255	0::3	0(0, Inf)	0.986021	0::3	0(0, Inf)	0.986021	0::0	--	--
PCDH10	chr4	134070448	134115855	0::3	0(0, Inf)	0.986022	0::3	0(0, Inf)	0.986022	0::0	--	--
BRSK1	chr19	55795364	55823903	0::3	0(0, Inf)	0.986034	0::2	0(0, Inf)	0.989427	0::1	0(0, Inf)	0.991896
OR52E4	chr11	5905522	5906461	0::3	0(0, Inf)	0.98604	0::3	0(0, Inf)	0.98604	0::0	--	--
OR52E8	chr11	5877978	5878932	0::3	0(0, Inf)	0.98604	0::3	0(0, Inf)	0.98604	0::0	--	--
KRTAP10-4	chr21	45993605	45995248	0::3	0(0, Inf)	0.986045	0::3	0(0, Inf)	0.986045	0::0	--	--
ZRANB3	chr2	135954538	136288788	0::3	0(0, Inf)	0.986046	0::3	0(0, Inf)	0.986046	0::0	--	--
NECTIN3	chr3	110790662	110856407	0::3	0(0, Inf)	0.98606	0::3	0(0, Inf)	0.98606	0::0	--	--
NECTIN3-AS1	chr3	110764164	110788806	0::3	0(0, Inf)	0.98606	0::3	0(0, Inf)	0.98606	0::0	--	--
TBATA	chr10	72530993	72542329	0::3	0(0, Inf)	0.986077	0::3	0(0, Inf)	0.986077	0::0	--	--
CAP2	chr6	17393735	17558023	0::4	0(0, Inf)	0.986083	0::0	--	NA	0::4	0(0, Inf)	0.986083
TMEM14A	chr6	52535910	52551385	0::3	0(0, Inf)	0.986088	0::3	0(0, Inf)	0.986088	0::0	--	--
LOC344967	chr4	40044536	40058819	0::3	0(0, Inf)	0.986098	0::0	--	NA	0::3	0(0, Inf)	0.986098
MIR6754	chr11	71184548	71184614	0::3	0(0, Inf)	0.986106	0::3	0(0, Inf)	0.986106	0::0	--	--
LOC643406	chr20	5451841	5457780	2::0	--	0.986109	1::0	--	0.991159	1::0	--	0.992385
ATXN7L1	chr7	105245220	105517031	2::0	--	0.98611	0::0	--	NA	2::0	--	0.98611
STK33	chr11	8413416	8615775	0::3	0(0, Inf)	0.986114	0::3	0(0, Inf)	0.986114	0::0	--	--
PPFIA4	chr1	202995618	203047864	0::3	0(0, Inf)	0.986119	0::3	0(0, Inf)	0.986119	0::0	--	--
MIR517A	chr19	54215521	54215608	0::3	0(0, Inf)	0.986122	0::0	--	NA	0::3	0(0, Inf)	0.986122
MIR518B	chr19	54205990	54206073	0::3	0(0, Inf)	0.986122	0::0	--	NA	0::3	0(0, Inf)	0.986122
MIR518C	chr19	54211988	54212089	0::3	0(0, Inf)	0.986122	0::0	--	NA	0::3	0(0, Inf)	0.986122
MIR518F	chr19	54203268	54203355	0::3	0(0, Inf)	0.986122	0::0	--	NA	0::3	0(0, Inf)	0.986122
MIR519B	chr19	54198466	54198547	0::3	0(0, Inf)	0.986122	0::0	--	NA	0::3	0(0, Inf)	0.986122
MIR519D	chr19	54216600	54216688	0::3	0(0, Inf)	0.986122	0::0	--	NA	0::3	0(0, Inf)	0.986122
MIR520A	chr19	54194134	54194219	0::3	0(0, Inf)	0.986122	0::0	--	NA	0::3	0(0, Inf)	0.986122
MIR520B	chr19	54204480	54204541	0::3	0(0, Inf)	0.986122	0::0	--	NA	0::3	0(0, Inf)	0.986122
MIR520C	chr19	54210706	54210793	0::3	0(0, Inf)	0.986122	0::0	--	NA	0::3	0(0, Inf)	0.986122
MIR521-2	chr19	54219847	54219934	0::3	0(0, Inf)	0.986122	0::0	--	NA	0::3	0(0, Inf)	0.986122
MIR523	chr19	54201638	54201725	0::3	0(0, Inf)	0.986122	0::0	--	NA	0::3	0(0, Inf)	0.986122
MIR524	chr19	54214255	54214342	0::3	0(0, Inf)	0.986122	0::0	--	NA	0::3	0(0, Inf)	0.986122
MIR525	chr19	54200786	54200871	0::3	0(0, Inf)	0.986122	0::0	--	NA	0::3	0(0, Inf)	0.986122
MIR526A1	chr19	54209505	54209590	0::3	0(0, Inf)	0.986122	0::0	--	NA	0::3	0(0, Inf)	0.986122
MIR526B	chr19	54197646	54197729	0::3	0(0, Inf)	0.986122	0::0	--	NA	0::3	0(0, Inf)	0.986122
DSTYK	chr1	205111632	205180830	2::1	--	0.986128	1::1	--	0.991837	1::0	--	0.990875
MEP1B	chr18	29770001	29800366	0::3	0(0, Inf)	0.986129	0::3	0(0, Inf)	0.986129	0::0	--	--
MIR548AE2	chr5	57825869	57825936	0::3	0(0, Inf)	0.986135	0::2	0(0, Inf)	0.988457	0::1	0(0, Inf)	0.992524
KLRF1	chr12	9980076	9997603	9::18	0.99(0.43, 2.31)	0.986137	9::17	1.03(0.44, 2.4)	0.95447	0::1	0(0, Inf)	0.992329
TMEM140	chr7	134832823	134850967	0::3	0(0, Inf)	0.986138	0::3	0(0, Inf)	0.986138	0::0	--	--
IFIT1B	chr10	91137812	91144962	2::0	--	0.986145	2::0	--	0.986145	0::0	--	--
MLXIPL	chr7	73007531	73038852	2::0	--	0.986146	2::0	--	0.986146	0::0	--	--
LTA4H	chr12	96394530	96437298	2::0	--	0.986152	2::0	--	0.986152	0::0	--	--
PTPN1	chr20	49126857	49201300	2::0	--	0.986152	2::0	--	0.986152	0::0	--	--
GREB1	chr2	11679944	11728355	0::3	0(0, Inf)	0.986166	0::3	0(0, Inf)	0.986166	0::0	--	--
SLC22A24	chr11	62847411	62911693	0::3	0(0, Inf)	0.986179	0::3	0(0, Inf)	0.986179	0::0	--	--
BMT2	chr7	112459201	112579930	2::0	--	0.98618	2::0	--	0.98618	0::0	--	--
MIR586	chr6	45165410	45165507	0::3	0(0, Inf)	0.986186	0::3	0(0, Inf)	0.986186	0::0	--	--
SS18	chr18	23596216	23670577	2::0	--	0.986205	2::0	--	0.986205	0::0	--	--
OR13G1	chr1	247835419	247836343	0::3	0(0, Inf)	0.986208	0::2	0(0, Inf)	0.988725	0::1	0(0, Inf)	0.992098
OR14K1	chr1	247901916	247902861	0::3	0(0, Inf)	0.986208	0::2	0(0, Inf)	0.988725	0::1	0(0, Inf)	0.992098
OR6F1	chr1	247875130	247876057	0::3	0(0, Inf)	0.986208	0::2	0(0, Inf)	0.988725	0::1	0(0, Inf)	0.992098
CHGA	chr14	93389494	93401630	17::35	0.99(0.52, 1.89)	0.986233	17::35	0.99(0.52, 1.89)	0.986233	0::0	--	--
FAM155A-IT1	chr13	108439708	108487806	0::3	0(0, Inf)	0.986233	0::3	0(0, Inf)	0.986233	0::0	--	--
NAT8	chr2	73867849	73869549	0::4	0(0, Inf)	0.986246	0::0	--	NA	0::4	0(0, Inf)	0.986246
LINC00924	chr15	95976321	96051076	0::3	0(0, Inf)	0.986247	0::3	0(0, Inf)	0.986247	0::0	--	--
LINC01169	chr15	66874527	66978136	0::3	0(0, Inf)	0.986256	0::3	0(0, Inf)	0.986256	0::0	--	--
ZSCAN23	chr6	28400431	28411268	0::2	0(0, Inf)	0.986261	0::2	0(0, Inf)	0.986261	0::0	--	--
RSU1	chr10	16632616	16859453	2::0	--	0.986266	0::0	--	NA	2::0	--	0.986266
SFT2D2	chr1	168195241	168222259	2::0	--	0.986271	1::0	--	0.991824	1::0	--	0.990875
MTFR1	chr8	66582107	66622798	2::0	--	0.986273	0::0	--	NA	2::0	--	0.986273
USP30	chr12	109460893	109525831	2::0	--	0.986275	0::0	--	NA	2::0	--	0.986275
SLC7A2	chr8	17396285	17428075	0::2	0(0, Inf)	0.986279	0::0	--	NA	0::2	0(0, Inf)	0.986279
MIR548AD	chr2	35696470	35696552	0::3	0(0, Inf)	0.986283	0::3	0(0, Inf)	0.986283	0::0	--	--
KCNK5	chr6	39156746	39197251	0::2	0(0, Inf)	0.986284	0::0	--	NA	0::2	0(0, Inf)	0.986284
NPFFR1	chr10	72007084	72043760	0::3	0(0, Inf)	0.986286	0::1	0(0, Inf)	0.992415	0::2	0(0, Inf)	0.988573
DDO	chr6	110712986	110736778	2::0	--	0.986298	2::0	--	0.986298	0::0	--	--
RNASE8	chr14	21525980	21526614	2::0	--	0.986298	2::0	--	0.986298	0::0	--	--
IZUMO1	chr19	49244144	49249189	0::3	0(0, Inf)	0.9863	0::3	0(0, Inf)	0.9863	0::0	--	--
MIR1281	chr22	41488516	41488570	3::7	1.01(0.26, 3.99)	0.986306	3::7	1.01(0.26, 3.99)	0.986306	0::0	--	--
SNORD140	chr22	41469605	41469725	3::7	1.01(0.26, 3.99)	0.986306	3::7	1.01(0.26, 3.99)	0.986306	0::0	--	--
LEUTX	chr19	40267233	40276775	0::3	0(0, Inf)	0.986311	0::3	0(0, Inf)	0.986311	0::0	--	--
LGALS17A	chr19	40170013	40177013	0::3	0(0, Inf)	0.986311	0::3	0(0, Inf)	0.986311	0::0	--	--
TXLNB	chr6	139561198	139613135	2::0	--	0.986327	2::0	--	0.986327	0::0	--	--
CDHR4	chr3	49828166	49837306	0::2	0(0, Inf)	0.986341	0::2	0(0, Inf)	0.986341	0::0	--	--
ZNF137P	chr19	53099936	53103405	0::3	0(0, Inf)	0.98635	0::0	--	NA	0::3	0(0, Inf)	0.98635
SPATA31E1	chr9	90497791	90503817	0::3	0(0, Inf)	0.986354	0::2	0(0, Inf)	0.988819	0::1	0(0, Inf)	0.992201
LOC100996419	chr5	179286002	179288282	0::3	0(0, Inf)	0.986361	0::3	0(0, Inf)	0.986361	0::0	--	--
MRNIP	chr5	179264275	179285817	0::3	0(0, Inf)	0.986361	0::3	0(0, Inf)	0.986361	0::0	--	--
TBC1D9B	chr5	179289070	179334897	0::3	0(0, Inf)	0.986361	0::3	0(0, Inf)	0.986361	0::0	--	--
GPR52	chr1	174417101	174418683	0::3	0(0, Inf)	0.986361	0::3	0(0, Inf)	0.986361	0::0	--	--
NKX2-6	chr8	23559963	23564111	0::3	0(0, Inf)	0.98639	0::3	0(0, Inf)	0.98639	0::0	--	--
COL4A2	chr13	110959630	111165556	0::3	0(0, Inf)	0.986407	0::3	0(0, Inf)	0.986407	0::0	--	--
SNORA68B	chr19	33099242	33099375	0::3	0(0, Inf)	0.986411	0::3	0(0, Inf)	0.986411	0::0	--	--
VWC2	chr7	49814928	49961546	0::3	0(0, Inf)	0.986411	0::3	0(0, Inf)	0.986411	0::0	--	--
FBLN5	chr14	92335754	92414046	2::0	--	0.986414	0::0	--	NA	2::0	--	0.986414
MYO1D	chr17	30921219	31204142	2::0	--	0.986422	2::0	--	0.986422	0::0	--	--
TMEM98	chr17	31254927	31268667	2::0	--	0.986422	2::0	--	0.986422	0::0	--	--
SPTSSA	chr14	34901995	34931446	0::3	0(0, Inf)	0.986425	0::3	0(0, Inf)	0.986425	0::0	--	--
LOC646736	chr2	227007509	227044778	1::1	1.03(0.06, 18.83)	0.986426	1::1	1.03(0.06, 18.83)	0.986426	0::0	--	--
NTNG1	chr1	107682709	108027545	0::3	0(0, Inf)	0.986432	0::3	0(0, Inf)	0.986432	0::0	--	--
APCDD1	chr18	10454631	10489946	2::0	--	0.986432	2::0	--	0.986432	0::0	--	--
HTR6	chr1	19991367	20007459	2::0	--	0.986448	0::0	--	NA	2::0	--	0.986448
MICOS10-NBL1	chr1	19923472	19984945	2::0	--	0.986448	0::0	--	NA	2::0	--	0.986448
NBL1	chr1	19970804	19984945	2::0	--	0.986448	0::0	--	NA	2::0	--	0.986448
MIR34AHG	chr1	9208069	9242397	0::3	0(0, Inf)	0.986452	0::3	0(0, Inf)	0.986452	0::0	--	--
TNRC18P1	chr4	141562344	141564234	0::3	0(0, Inf)	0.986462	0::2	0(0, Inf)	0.989368	0::1	0(0, Inf)	0.992119
FEM1C	chr5	114856605	114880472	0::3	0(0, Inf)	0.986463	0::3	0(0, Inf)	0.986463	0::0	--	--
POLR2J2	chr7	102277194	102312182	2::0	--	0.986468	2::0	--	0.986468	0::0	--	--
RASA4	chr7	102220092	102257205	2::0	--	0.986468	2::0	--	0.986468	0::0	--	--
UPK3BL1	chr7	102277471	102283238	2::0	--	0.986468	2::0	--	0.986468	0::0	--	--
LINC01082	chr16	86229786	86233324	3::0	--	0.986471	3::0	--	0.986471	0::0	--	--
ZFHX3	chr16	72816785	73092920	2::0	--	0.986471	2::0	--	0.986471	0::0	--	--
ARSB	chr5	78073036	78281133	1::3	0(0, Inf)	0.986473	0::3	0(0, Inf)	0.986473	1::0	--	--
SPCS3	chr4	177241116	177253396	0::3	0(0, Inf)	0.986489	0::2	0(0, Inf)	0.988935	0::1	0(0, Inf)	0.992265
ABCF3	chr3	183903862	183911795	0::3	0(0, Inf)	0.98649	0::3	0(0, Inf)	0.98649	0::0	--	--
AP2M1	chr3	183892633	183901879	0::3	0(0, Inf)	0.98649	0::3	0(0, Inf)	0.98649	0::0	--	--
DVL3	chr3	183873164	183891402	0::3	0(0, Inf)	0.98649	0::3	0(0, Inf)	0.98649	0::0	--	--
LINC00504	chr4	14472089	14889793	0::2	0(0, Inf)	0.986491	0::0	--	NA	0::2	0(0, Inf)	0.986491
C1QTNF5	chr11	119209651	119217415	0::2	0(0, Inf)	0.986523	0::2	0(0, Inf)	0.986523	0::0	--	--
MCAM	chr11	119179239	119187840	0::2	0(0, Inf)	0.986523	0::2	0(0, Inf)	0.986523	0::0	--	--
MFRP	chr11	119209651	119217415	0::2	0(0, Inf)	0.986523	0::2	0(0, Inf)	0.986523	0::0	--	--
MIR6756	chr11	119183659	119183722	0::2	0(0, Inf)	0.986523	0::2	0(0, Inf)	0.986523	0::0	--	--
RNF26	chr11	119205236	119208019	0::2	0(0, Inf)	0.986523	0::2	0(0, Inf)	0.986523	0::0	--	--
USP2	chr11	119225924	119234918	0::2	0(0, Inf)	0.986523	0::2	0(0, Inf)	0.986523	0::0	--	--
ZNF595	chr4	53214	88096	0::2	0(0, Inf)	0.986526	0::1	0(0, Inf)	0.99154	0::1	0(0, Inf)	0.990791
C8orf89	chr8	74153658	74171737	2::0	--	0.986559	0::0	--	NA	2::0	--	0.986559
LINC02508	chr4	189697810	189706665	0::3	0(0, Inf)	0.986565	0::3	0(0, Inf)	0.986565	0::0	--	--
KRTAP10-5	chr21	45999331	46000481	0::3	0(0, Inf)	0.986577	0::3	0(0, Inf)	0.986577	0::0	--	--
CMSS1	chr3	99833773	99897476	0::3	0(0, Inf)	0.986583	0::3	0(0, Inf)	0.986583	0::0	--	--
FILIP1L	chr3	99551987	99595047	0::3	0(0, Inf)	0.986583	0::3	0(0, Inf)	0.986583	0::0	--	--
MIR3921	chr3	99683157	99683242	0::3	0(0, Inf)	0.986583	0::3	0(0, Inf)	0.986583	0::0	--	--
RPP25	chr15	75246758	75249113	0::3	0(0, Inf)	0.986595	0::3	0(0, Inf)	0.986595	0::0	--	--
LINC01389	chr1	47846467	47902989	0::3	0(0, Inf)	0.986596	0::3	0(0, Inf)	0.986596	0::0	--	--
PPP4R1L	chr20	56807832	56884495	0::3	0(0, Inf)	0.986596	0::3	0(0, Inf)	0.986596	0::0	--	--
RAB22A	chr20	56884770	56942563	0::3	0(0, Inf)	0.986596	0::3	0(0, Inf)	0.986596	0::0	--	--
ADGRL3-AS1	chr4	62937472	63027483	2::0	--	0.986606	2::0	--	0.986606	0::0	--	--
PIK3CD	chr1	9749601	9789172	0::3	0(0, Inf)	0.986613	0::3	0(0, Inf)	0.986613	0::0	--	--
PIK3CD-AS1	chr1	9712667	9714644	0::3	0(0, Inf)	0.986613	0::3	0(0, Inf)	0.986613	0::0	--	--
TMEM201	chr1	9648968	9674935	0::3	0(0, Inf)	0.986613	0::3	0(0, Inf)	0.986613	0::0	--	--
EYA2	chr20	45523262	45817492	2::0	--	0.986621	2::0	--	0.986621	0::0	--	--
IL7	chr8	79645006	79717758	2::0	--	0.986624	0::0	--	NA	2::0	--	0.986624
MIR924HG	chr18	36786887	37331959	0::3	0(0, Inf)	0.986626	0::1	0(0, Inf)	0.99216	0::2	0(0, Inf)	0.98933
BNIP5	chr6	36283537	36304665	2::0	--	0.986627	0::0	--	NA	2::0	--	0.986627
FAM209A	chr20	55099799	55101208	2::0	--	0.986628	1::0	--	0.991319	1::0	--	0.990702
FAM209B	chr20	55108301	55111576	2::0	--	0.986628	1::0	--	0.991319	1::0	--	0.990702
MIR129-1	chr7	127847924	127847996	2::0	--	0.986632	2::0	--	0.986632	0::0	--	--
PREX2	chr8	68864280	69018244	2::0	--	0.986635	1::0	--	0.991057	1::0	--	0.990576
LINC02343	chr13	34922179	35190429	0::2	0(0, Inf)	0.986636	0::2	0(0, Inf)	0.986636	0::0	--	--
BPESC1	chr3	138823026	138844005	0::2	0(0, Inf)	0.986638	0::1	0(0, Inf)	0.991196	0::1	0(0, Inf)	0.992276
A2MP1	chr12	9381128	9386803	0::2	0(0, Inf)	0.986653	0::0	--	NA	0::2	0(0, Inf)	0.986653
LINC00987	chr12	9392598	9395645	0::2	0(0, Inf)	0.986653	0::0	--	NA	0::2	0(0, Inf)	0.986653
RNF212	chr4	1087096	1107352	0::2	0(0, Inf)	0.986655	0::2	0(0, Inf)	0.986655	0::0	--	--
LOC157273	chr8	9182560	9192590	0::3	0(0, Inf)	0.986659	0::1	0(0, Inf)	0.992628	0::2	0(0, Inf)	0.989025
PITRM1-AS1	chr10	3183792	3190821	2::0	--	0.986668	2::0	--	0.986668	0::0	--	--
FGD6	chr12	95470524	95611243	2::0	--	0.986675	1::0	--	0.990939	1::0	--	0.990551
SFRP5	chr10	99526507	99531756	0::3	0(0, Inf)	0.986677	0::3	0(0, Inf)	0.986677	0::0	--	--
IGFN1	chr1	201159951	201198080	0::2	0(0, Inf)	0.986684	0::2	0(0, Inf)	0.986684	0::0	--	--
LOC285638	chr5	108572835	108662070	0::3	0(0, Inf)	0.986703	0::3	0(0, Inf)	0.986703	0::0	--	--
TPRG1	chr3	188889759	189043093	0::2	0(0, Inf)	0.986705	0::0	--	NA	0::2	0(0, Inf)	0.986705
YBX1	chr1	43148088	43169476	2::0	--	0.98671	2::0	--	0.98671	0::0	--	--
HIRA	chr22	19318220	19419256	0::3	0(0, Inf)	0.986716	0::3	0(0, Inf)	0.986716	0::0	--	--
MRPL40	chr22	19420461	19423601	0::3	0(0, Inf)	0.986716	0::3	0(0, Inf)	0.986716	0::0	--	--
DPH1	chr17	1933405	1946725	0::3	0(0, Inf)	0.986716	0::2	0(0, Inf)	0.989328	0::1	0(0, Inf)	0.992226
MRPL9	chr1	151732122	151735972	0::3	0(0, Inf)	0.986717	0::3	0(0, Inf)	0.986717	0::0	--	--
ZNF665	chr19	53665676	53696611	0::2	0(0, Inf)	0.986721	0::2	0(0, Inf)	0.986721	0::0	--	--
CAV1	chr7	116166415	116201232	0::3	0(0, Inf)	0.986722	0::3	0(0, Inf)	0.986722	0::0	--	--
CAV2	chr7	116139791	116148595	0::3	0(0, Inf)	0.986722	0::3	0(0, Inf)	0.986722	0::0	--	--
AACSP1	chr5	178191861	178245436	0::3	0(0, Inf)	0.986723	0::2	0(0, Inf)	0.989078	0::1	0(0, Inf)	0.992452
PRDX6	chr1	173446473	173457954	0::3	0(0, Inf)	0.986726	0::3	0(0, Inf)	0.986726	0::0	--	--
SLC9C2	chr1	173469598	173572211	0::3	0(0, Inf)	0.986726	0::3	0(0, Inf)	0.986726	0::0	--	--
EPB41L3	chr18	5392274	5543996	0::3	0(0, Inf)	0.986729	0::3	0(0, Inf)	0.986729	0::0	--	--
GPR142	chr17	72363644	72368739	0::2	0(0, Inf)	0.98674	0::0	--	NA	0::2	0(0, Inf)	0.98674
CHTOP	chr1	153606457	153618782	2::0	--	0.986741	1::0	--	0.990564	1::0	--	0.990875
SNAPIN	chr1	153631129	153634328	2::0	--	0.986741	1::0	--	0.990564	1::0	--	0.990875
PRSS16	chr6	27215479	27224399	0::2	0(0, Inf)	0.986741	0::0	--	NA	0::2	0(0, Inf)	0.986741
MIR6869	chr20	1373543	1373605	2::0	--	0.986749	2::0	--	0.986749	0::0	--	--
HHIPL1	chr14	100111446	100146906	9::24	0.99(0.42, 2.35)	0.986755	9::24	0.99(0.42, 2.35)	0.986755	0::0	--	--
UCN3	chr10	5406928	5416655	0::2	0(0, Inf)	0.986758	0::1	0(0, Inf)	0.99306	0::1	0(0, Inf)	0.991629
PUF60	chr8	144898513	144911485	13::34	0.99(0.49, 2.01)	0.986781	13::34	0.99(0.49, 2.01)	0.986781	0::0	--	--
ZDHHC14	chr6	157802221	158099188	2::0	--	0.986806	0::0	--	NA	2::0	--	0.986806
CYP2B6	chr19	41497186	41524303	4::7	1.01(0.24, 4.23)	0.986811	2::2	1.32(0.11, 15.35)	0.822181	2::5	0.89(0.15, 5.15)	0.895796
HPS6	chr10	103825105	103827793	2::0	--	0.986818	2::0	--	0.986818	0::0	--	--
ZFP69	chr1	40942961	40962015	2::0	--	0.986846	0::0	--	NA	2::0	--	0.986846
KRTAP10-12	chr21	46117086	46117959	0::3	0(0, Inf)	0.986884	0::2	0(0, Inf)	0.989319	0::1	0(0, Inf)	0.992408
RNU6ATAC	chr9	137029561	137029686	0::3	0(0, Inf)	0.986889	0::3	0(0, Inf)	0.986889	0::0	--	--
FCRLA	chr1	161677018	161684142	2::0	--	0.986895	1::0	--	0.990792	1::0	--	0.99134
FCRLB	chr1	161692442	161697933	2::0	--	0.986895	1::0	--	0.990792	1::0	--	0.99134
LGALSL	chr2	64681295	64688513	0::3	0(0, Inf)	0.986895	0::3	0(0, Inf)	0.986895	0::0	--	--
EGR1	chr5	137801167	137804992	2::0	--	0.986911	2::0	--	0.986911	0::0	--	--
REEP2	chr5	137774745	137782654	2::0	--	0.986911	2::0	--	0.986911	0::0	--	--
CHFR	chr12	133416937	133464204	0::3	0(0, Inf)	0.986914	0::2	0(0, Inf)	0.989277	0::1	0(0, Inf)	0.992684
LOC101930094	chr21	43916648	43917553	2::0	--	0.986921	1::0	--	0.991106	1::0	--	0.991882
RSPH1	chr21	43892596	43916334	2::0	--	0.986921	1::0	--	0.991106	1::0	--	0.991882
OR2AJ1	chr1	248097067	248098057	0::2	0(0, Inf)	0.986936	0::0	--	NA	0::2	0(0, Inf)	0.986936
OR2AK2	chr1	248128633	248129641	0::2	0(0, Inf)	0.986936	0::0	--	NA	0::2	0(0, Inf)	0.986936
OR2L8	chr1	248112159	248113098	0::2	0(0, Inf)	0.986936	0::0	--	NA	0::2	0(0, Inf)	0.986936
OR2T8	chr1	248084319	248085258	0::2	0(0, Inf)	0.986936	0::0	--	NA	0::2	0(0, Inf)	0.986936
OR2W3	chr1	248058888	248059833	0::2	0(0, Inf)	0.986936	0::0	--	NA	0::2	0(0, Inf)	0.986936
C14orf28	chr14	45366477	45376460	0::3	0(0, Inf)	0.986944	0::3	0(0, Inf)	0.986944	0::0	--	--
KLHL28	chr14	45393526	45430688	0::3	0(0, Inf)	0.986944	0::3	0(0, Inf)	0.986944	0::0	--	--
LOC101927418	chr14	45368110	45381120	0::3	0(0, Inf)	0.986944	0::3	0(0, Inf)	0.986944	0::0	--	--
D21S2088E	chr21	24733425	24757156	2::0	--	0.986948	1::0	--	0.990755	1::0	--	0.991162
SLC5A7	chr2	108602979	108630449	2::0	--	0.986964	2::0	--	0.986964	0::0	--	--
ERC2	chr3	55542338	56502495	2::0	--	0.986965	2::0	--	0.986965	0::0	--	--
OR2V1	chr5	180551356	180552304	2::0	--	0.98697	1::0	--	0.990794	1::0	--	0.99121
GALNT11	chr7	151722758	151819425	2::0	--	0.986977	0::0	--	NA	2::0	--	0.986977
GALNTL5	chr7	151653530	151717014	2::0	--	0.986977	0::0	--	NA	2::0	--	0.986977
LOC100270746	chr6	26987144	26988085	0::3	0(0, Inf)	0.986982	0::3	0(0, Inf)	0.986982	0::0	--	--
RNF144A	chr2	7057542	7184309	2::0	--	0.986988	2::0	--	0.986988	0::0	--	--
RNF144A-AS1	chr2	7052406	7058813	2::0	--	0.986988	2::0	--	0.986988	0::0	--	--
ACP7	chr19	39575007	39602132	2::0	--	0.986995	2::0	--	0.986995	0::0	--	--
CA3	chr8	86351087	86361267	2::0	--	0.986997	0::0	--	NA	2::0	--	0.986997
MGC34796	chr1	62119913	62121800	2::0	--	0.986998	1::0	--	0.991393	1::0	--	0.990875
KLHL8	chr4	88081255	88141770	0::2	0(0, Inf)	0.987005	0::0	--	NA	0::2	0(0, Inf)	0.987005
ASCL5	chr1	201083080	201084500	0::2	0(0, Inf)	0.987013	0::2	0(0, Inf)	0.987013	0::0	--	--
TMEM9	chr1	201103898	201123683	0::2	0(0, Inf)	0.987013	0::2	0(0, Inf)	0.987013	0::0	--	--
RTN4IP1	chr6	107018645	107078366	2::0	--	0.987013	2::0	--	0.987013	0::0	--	--
ERVV-1	chr19	53517343	53519833	2::0	--	0.987019	0::0	--	NA	2::0	--	0.987019
ERVV-2	chr19	53547992	53554933	2::0	--	0.987019	0::0	--	NA	2::0	--	0.987019
HPD	chr12	122277432	122296765	2::0	--	0.987021	2::0	--	0.987021	0::0	--	--
PSMD9	chr12	122326695	122356203	2::0	--	0.987021	2::0	--	0.987021	0::0	--	--
RBX1	chr22	41347381	41369313	2::0	--	0.987021	2::0	--	0.987021	0::0	--	--
PDE8A	chr15	85525204	85682372	0::2	0(0, Inf)	0.987031	0::1	0(0, Inf)	0.99152	0::1	0(0, Inf)	0.992584
APH1A	chr1	150237798	150241609	2::0	--	0.987035	1::0	--	0.991349	1::0	--	0.990875
CA14	chr1	150230168	150237478	2::0	--	0.987035	1::0	--	0.991349	1::0	--	0.990875
GBP2	chr1	89571815	89591797	2::0	--	0.987035	1::0	--	0.991349	1::0	--	0.990875
GBP7	chr1	89597425	89641686	2::0	--	0.987035	1::0	--	0.991349	1::0	--	0.990875
SNORD13C	chr1	150234092	150234196	2::0	--	0.987035	1::0	--	0.991349	1::0	--	0.990875
GNAI3	chr1	110091236	110142815	2::0	--	0.987038	2::0	--	0.987038	0::0	--	--
IL10RA	chr11	117857108	117873751	2::0	--	0.987038	2::0	--	0.987038	0::0	--	--
MIR197	chr1	110141514	110141589	2::0	--	0.987038	2::0	--	0.987038	0::0	--	--
E4F1	chr16	2273488	2285743	113::217	1(0.78, 1.29)	0.987045	113::216	1.01(0.79, 1.31)	0.909299	0::1	0(0, Inf)	0.990807
LOC101929229	chr8	10697535	10704019	2::0	--	0.987055	0::0	--	NA	2::0	--	0.987055
MIR1322	chr8	10682882	10682953	2::0	--	0.987055	0::0	--	NA	2::0	--	0.987055
DSCR9	chr21	38580803	38594037	10::18	1.01(0.45, 2.25)	0.987056	10::18	1.01(0.45, 2.25)	0.987056	0::0	--	--
TTC3-AS1	chr21	38559912	38566227	10::18	1.01(0.45, 2.25)	0.987056	10::18	1.01(0.45, 2.25)	0.987056	0::0	--	--
VPS26C	chr21	38595720	38640409	10::18	1.01(0.45, 2.25)	0.987056	10::18	1.01(0.45, 2.25)	0.987056	0::0	--	--
IGBP1P1	chr14	35409127	35409702	2::0	--	0.987061	2::0	--	0.987061	0::0	--	--
SRP54-AS1	chr14	35385685	35451772	2::0	--	0.987061	2::0	--	0.987061	0::0	--	--
MIR4681	chr10	121137483	121137555	2::0	--	0.987061	1::0	--	0.99105	1::0	--	0.990793
OR4K17	chr14	20585626	20586597	0::2	0(0, Inf)	0.987069	0::1	0(0, Inf)	0.991698	0::1	0(0, Inf)	0.993066
OR4N5	chr14	20611894	20612821	0::2	0(0, Inf)	0.987069	0::1	0(0, Inf)	0.991698	0::1	0(0, Inf)	0.993066
CEP104	chr1	3728650	3773775	9::21	0.99(0.44, 2.27)	0.987073	8::21	0.88(0.37, 2.08)	0.774565	1::0	--	0.991174
CHRM3-AS2	chr1	239870425	239882419	2::0	--	0.987084	0::0	--	NA	2::0	--	0.987084
RBBP5	chr1	205055269	205091106	2::0	--	0.987084	0::0	--	NA	2::0	--	0.987084
TMEM81	chr1	205052256	205053588	2::0	--	0.987084	0::0	--	NA	2::0	--	0.987084
DGKI	chr7	137072395	137531610	0::2	0(0, Inf)	0.987086	0::0	--	NA	0::2	0(0, Inf)	0.987086
AP1S3	chr2	224620042	224702299	0::2	0(0, Inf)	0.987101	0::2	0(0, Inf)	0.987101	0::0	--	--
MRPL44	chr2	224822179	224832431	0::2	0(0, Inf)	0.987101	0::2	0(0, Inf)	0.987101	0::0	--	--
WDFY1	chr2	224740064	224810052	0::2	0(0, Inf)	0.987101	0::2	0(0, Inf)	0.987101	0::0	--	--
LBR	chr1	225589203	225615740	2::0	--	0.987109	1::0	--	0.991227	1::0	--	0.990875
TGM1	chr14	24718319	24732383	2::4	1.01(0.17, 5.94)	0.987116	2::4	1.01(0.17, 5.94)	0.987116	0::0	--	--
LINC00597	chr15	77516245	77517746	0::2	0(0, Inf)	0.987129	0::2	0(0, Inf)	0.987129	0::0	--	--
BRD1	chr22	50166925	50217979	0::2	0(0, Inf)	0.98713	0::2	0(0, Inf)	0.98713	0::0	--	--
EIF2B4	chr2	27587218	27593205	2::0	--	0.98713	2::0	--	0.98713	0::0	--	--
FTH1P3	chr2	27615489	27616443	2::0	--	0.98713	2::0	--	0.98713	0::0	--	--
NRBP1	chr2	27651497	27665124	2::0	--	0.98713	2::0	--	0.98713	0::0	--	--
PPM1G	chr2	27604065	27632458	2::0	--	0.98713	2::0	--	0.98713	0::0	--	--
SNX17	chr2	27593482	27600402	2::0	--	0.98713	2::0	--	0.98713	0::0	--	--
ZNF513	chr2	27600097	27603311	2::0	--	0.98713	2::0	--	0.98713	0::0	--	--
PHAX	chr5	125936638	125962944	2::0	--	0.987132	1::0	--	0.991204	1::0	--	0.991888
C7orf69	chr7	47834888	47859444	1::2	0(0, Inf)	0.987134	1::2	0(0, Inf)	0.987134	0::0	--	--
ACSL6	chr5	131285666	131347607	0::2	0(0, Inf)	0.987138	0::2	0(0, Inf)	0.987138	0::0	--	--
ESM1	chr5	54273694	54281421	0::2	0(0, Inf)	0.987138	0::1	0(0, Inf)	0.991066	0::1	0(0, Inf)	0.991619
RIMKLA	chr1	42846462	42889903	2::0	--	0.987142	1::0	--	0.991152	1::0	--	0.990875
ARHGAP18	chr6	129897276	130031322	0::2	0(0, Inf)	0.987156	0::2	0(0, Inf)	0.987156	0::0	--	--
KIF13B	chr8	28924794	29120587	0::2	0(0, Inf)	0.987162	0::2	0(0, Inf)	0.987162	0::0	--	--
SLC7A11	chr4	139085250	139163503	2::0	--	0.987175	2::0	--	0.987175	0::0	--	--
MAS1	chr6	160312019	160330034	2::0	--	0.987192	2::0	--	0.987192	0::0	--	--
LOC101929128	chr8	9046508	9060366	2::0	--	0.987203	2::0	--	0.987203	0::0	--	--
SRSF8	chr11	94800040	94804387	2::0	--	0.987204	2::0	--	0.987204	0::0	--	--
CASP1	chr11	104896169	104905871	2::0	--	0.987215	2::0	--	0.987215	0::0	--	--
CASP4	chr11	104813592	104839301	2::0	--	0.987215	2::0	--	0.987215	0::0	--	--
CASP5	chr11	104864961	104893895	2::0	--	0.987215	2::0	--	0.987215	0::0	--	--
OR7A5	chr19	14937137	14945997	2::0	--	0.987215	2::0	--	0.987215	0::0	--	--
OR7C1	chr19	14909985	14910948	2::0	--	0.987215	2::0	--	0.987215	0::0	--	--
GRIN2A	chr16	9847264	10276285	0::2	0(0, Inf)	0.98722	0::0	--	NA	0::2	0(0, Inf)	0.98722
BEST4	chr1	45249256	45253842	2::0	--	0.987231	2::0	--	0.987231	0::0	--	--
BTBD19	chr1	45274153	45279801	2::0	--	0.987231	2::0	--	0.987231	0::0	--	--
PLK3	chr1	45266048	45271662	2::0	--	0.987231	2::0	--	0.987231	0::0	--	--
PTCH2	chr1	45285515	45308616	2::0	--	0.987231	2::0	--	0.987231	0::0	--	--
RPS8	chr1	45241211	45244451	2::0	--	0.987231	2::0	--	0.987231	0::0	--	--
SNORD38A	chr1	45243513	45243584	2::0	--	0.987231	2::0	--	0.987231	0::0	--	--
SNORD38B	chr1	45244061	45244130	2::0	--	0.987231	2::0	--	0.987231	0::0	--	--
SNORD46	chr1	45242163	45242261	2::0	--	0.987231	2::0	--	0.987231	0::0	--	--
SNORD55	chr1	45241536	45241610	2::0	--	0.987231	2::0	--	0.987231	0::0	--	--
TCTEX1D4	chr1	45271581	45272957	2::0	--	0.987231	2::0	--	0.987231	0::0	--	--
BLZF1	chr1	169337116	169365780	2::0	--	0.987234	1::0	--	0.992164	1::0	--	0.991354
LUZP6	chr7	135611507	135662107	2::0	--	0.987238	2::0	--	0.987238	0::0	--	--
MTPN	chr7	135611507	135662107	2::0	--	0.987238	2::0	--	0.987238	0::0	--	--
KATNAL1	chr13	30776766	30881688	2::0	--	0.987242	2::0	--	0.987242	0::0	--	--
SALL3	chr18	76740274	76758969	271::479	1(0.84, 1.19)	0.987246	271::479	1(0.84, 1.19)	0.987246	0::0	--	--
EHD4-AS1	chr15	42213614	42221484	4::7	1.01(0.29, 3.58)	0.987254	3::7	0.75(0.19, 3.03)	0.690915	1::0	--	0.991206
CYYR1-AS1	chr21	27765953	27890911	2::0	--	0.987267	1::0	--	0.99101	1::0	--	0.990983
ATPSCKMT	chr5	10225619	10250021	2::0	--	0.987267	0::0	--	NA	2::0	--	0.987267
CCT5	chr5	10250391	10266501	2::0	--	0.987267	0::0	--	NA	2::0	--	0.987267
C17orf77	chr17	72581056	72590348	0::2	0(0, Inf)	0.987275	0::0	--	NA	0::2	0(0, Inf)	0.987275
CD300LD	chr17	72575503	72588422	0::2	0(0, Inf)	0.987275	0::0	--	NA	0::2	0(0, Inf)	0.987275
FRAS1	chr4	78978476	79465423	0::2	0(0, Inf)	0.987286	0::2	0(0, Inf)	0.987286	0::0	--	--
FZD3	chr8	28351728	28431775	2::0	--	0.987295	2::0	--	0.987295	0::0	--	--
MIR4288	chr8	28362632	28362699	2::0	--	0.987295	2::0	--	0.987295	0::0	--	--
OR1J1	chr9	125239236	125240205	0::2	0(0, Inf)	0.987302	0::0	--	NA	0::2	0(0, Inf)	0.987302
CNDP1	chr18	72201734	72254447	2::0	--	0.987304	2::0	--	0.987304	0::0	--	--
UBE2D4	chr7	43966034	43995735	0::2	0(0, Inf)	0.987306	0::2	0(0, Inf)	0.987306	0::0	--	--
MIR4757	chr2	19548189	19548266	2::0	--	0.987309	1::0	--	0.992194	1::0	--	0.991359
OSR1	chr2	19551245	19558384	2::0	--	0.987309	1::0	--	0.992194	1::0	--	0.991359
LINC01724	chr1	196014009	196057845	2::0	--	0.987324	1::0	--	0.991102	1::0	--	0.990993
PWRN1	chr15	24803303	24832926	2::0	--	0.987326	0::0	--	NA	2::0	--	0.987326
DSG1	chr18	28898122	28939209	2::0	--	0.987326	2::0	--	0.987326	0::0	--	--
PRLHR	chr10	120349508	120355160	0::2	0(0, Inf)	0.987329	0::0	--	NA	0::2	0(0, Inf)	0.987329
ADGRE5	chr19	14491955	14519537	2::0	--	0.987337	2::0	--	0.987337	0::0	--	--
LINC02308	chr14	81908330	81916501	0::2	0(0, Inf)	0.987342	0::2	0(0, Inf)	0.987342	0::0	--	--
PHF21B	chr22	45277042	45404784	0::3	0(0, Inf)	0.987349	0::1	0(0, Inf)	0.992476	0::2	0(0, Inf)	0.991497
BCDIN3D	chr12	50229825	50236889	0::2	0(0, Inf)	0.98735	0::0	--	NA	0::2	0(0, Inf)	0.98735
BCDIN3D-AS1	chr12	50222325	50234937	0::2	0(0, Inf)	0.98735	0::0	--	NA	0::2	0(0, Inf)	0.98735
FAM185A	chr7	102389445	102449672	3::0	--	0.987369	2::0	--	0.987369	1::0	--	--
METTL7B	chr12	56075519	56078394	2::5	0.99(0.17, 5.6)	0.987377	2::5	0.99(0.17, 5.6)	0.987377	0::0	--	--
LOC150935	chr2	240684553	240722356	2::0	--	0.987381	1::0	--	0.99105	1::0	--	0.991425
ANKRA2	chr5	72848015	72861464	0::2	0(0, Inf)	0.987397	0::2	0(0, Inf)	0.987397	0::0	--	--
UTP15	chr5	72861567	72879205	0::2	0(0, Inf)	0.987397	0::2	0(0, Inf)	0.987397	0::0	--	--
XRRA1	chr11	74551274	74660136	0::2	0(0, Inf)	0.987397	0::2	0(0, Inf)	0.987397	0::0	--	--
IBSP	chr4	88720705	88733586	0::2	0(0, Inf)	0.987401	0::2	0(0, Inf)	0.987401	0::0	--	--
MEPE	chr4	88754120	88767968	0::2	0(0, Inf)	0.987401	0::2	0(0, Inf)	0.987401	0::0	--	--
ATP6V0A4	chr7	138391038	138482941	2::0	--	0.987404	1::0	--	0.991153	1::0	--	0.991637
TMEM213	chr7	138482738	138491504	2::0	--	0.987404	1::0	--	0.991153	1::0	--	0.991637
CNPY1	chr7	155293824	155302857	2::0	--	0.987405	1::0	--	0.991152	1::0	--	0.991637
DSP	chr6	7541903	7586947	0::2	0(0, Inf)	0.987408	0::1	0(0, Inf)	0.991519	0::1	0(0, Inf)	0.992506
WDR45B	chr17	80572437	80606320	2::0	--	0.987414	2::0	--	0.987414	0::0	--	--
IDO2	chr8	39792473	39873910	2::0	--	0.987414	0::0	--	NA	2::0	--	0.987414
SLC20A2	chr8	42273992	42358749	2::0	--	0.987414	0::0	--	NA	2::0	--	0.987414
SMIM19	chr8	42396727	42410338	2::0	--	0.987414	0::0	--	NA	2::0	--	0.987414
TTC8	chr14	89290496	89344340	2::0	--	0.987426	0::0	--	NA	2::0	--	0.987426
KDM2A	chr11	67007484	67025550	29::54	1(0.62, 1.63)	0.987427	29::54	1(0.62, 1.63)	0.987427	0::0	--	--
OCIAD1-AS1	chr4	48854025	48862220	0::2	0(0, Inf)	0.987429	0::1	0(0, Inf)	0.99156	0::1	0(0, Inf)	0.992574
OCIAD2	chr4	48887035	48908791	0::2	0(0, Inf)	0.987429	0::1	0(0, Inf)	0.99156	0::1	0(0, Inf)	0.992574
IFT74	chr9	26946987	27066132	0::2	0(0, Inf)	0.987432	0::2	0(0, Inf)	0.987432	0::0	--	--
IFT74-AS1	chr9	26955777	26956305	0::2	0(0, Inf)	0.987432	0::2	0(0, Inf)	0.987432	0::0	--	--
LRRC19	chr9	26993134	27005670	0::2	0(0, Inf)	0.987432	0::2	0(0, Inf)	0.987432	0::0	--	--
PLAA	chr9	26903369	26947240	0::2	0(0, Inf)	0.987432	0::2	0(0, Inf)	0.987432	0::0	--	--
F2RL1	chr5	76114854	76131140	2::0	--	0.987432	1::0	--	0.991227	1::0	--	0.991065
GSTZ1	chr14	77787378	77797940	2::0	--	0.987435	1::0	--	0.991348	1::0	--	0.991063
POMT2	chr14	77741298	77787225	2::0	--	0.987435	1::0	--	0.991348	1::0	--	0.991063
SAMD15	chr14	77843720	77857643	2::0	--	0.987435	1::0	--	0.991348	1::0	--	0.991063
TMED8	chr14	77801371	77843437	2::0	--	0.987435	1::0	--	0.991348	1::0	--	0.991063
TMEM211	chr22	25330920	25342662	0::2	0(0, Inf)	0.987435	0::0	--	NA	0::2	0(0, Inf)	0.987435
LINC01467	chr14	82071690	82089405	2::0	--	0.987438	0::0	--	NA	2::0	--	0.987438
IQCF4P	chr3	51851618	51852355	0::2	0(0, Inf)	0.987442	0::2	0(0, Inf)	0.987442	0::0	--	--
IQCF6	chr3	51812578	51813253	0::2	0(0, Inf)	0.987442	0::2	0(0, Inf)	0.987442	0::0	--	--
LINC02468	chr12	20273913	20280835	1::3	0.98(0.09, 11)	0.987443	1::1	--	0.99101	0::2	0(0, Inf)	0.98831
AKR1C6P	chr10	4913858	4958465	2::0	--	0.987457	2::0	--	0.987457	0::0	--	--
DHCR24	chr1	55315299	55352868	0::2	0(0, Inf)	0.987458	0::1	0(0, Inf)	0.991519	0::1	0(0, Inf)	0.991132
UPK1A	chr19	36157417	36169387	0::2	0(0, Inf)	0.987464	0::2	0(0, Inf)	0.987464	0::0	--	--
DBNDD2	chr20	44034632	44039250	2::0	--	0.987473	1::0	--	0.991348	1::0	--	0.991092
MTCL1	chr18	8717378	8832776	0::2	0(0, Inf)	0.987477	0::2	0(0, Inf)	0.987477	0::0	--	--
MYOZ3	chr5	150040402	150058930	0::2	0(0, Inf)	0.987482	0::2	0(0, Inf)	0.987482	0::0	--	--
SYNPO	chr5	149980637	150033794	0::2	0(0, Inf)	0.987482	0::2	0(0, Inf)	0.987482	0::0	--	--
LOC100507002	chr17	63096929	63107212	2::0	--	0.987483	2::0	--	0.987483	0::0	--	--
WSCD1	chr17	5973933	6027747	2::0	--	0.98749	2::0	--	0.98749	0::0	--	--
LINC00903	chr3	116271319	116287288	0::2	0(0, Inf)	0.987496	0::1	0(0, Inf)	0.992061	0::1	0(0, Inf)	0.991351
PTCRA	chr6	42883726	42893575	0::2	0(0, Inf)	0.987501	0::2	0(0, Inf)	0.987501	0::0	--	--
KCNMA1	chr10	78644640	79397566	2::0	--	0.987501	2::0	--	0.987501	0::0	--	--
LINC01198	chr13	47029338	47040911	0::2	0(0, Inf)	0.987502	0::2	0(0, Inf)	0.987502	0::0	--	--
LOC112268117	chr13	47032198	47033320	0::2	0(0, Inf)	0.987502	0::2	0(0, Inf)	0.987502	0::0	--	--
OR5AP2	chr11	56408964	56409915	0::2	0(0, Inf)	0.987508	0::1	0(0, Inf)	0.991242	0::1	0(0, Inf)	0.991615
OR5AR1	chr11	56431161	56432094	0::2	0(0, Inf)	0.987508	0::1	0(0, Inf)	0.991242	0::1	0(0, Inf)	0.991615
OR9G1	chr11	56467863	56468781	0::2	0(0, Inf)	0.987508	0::1	0(0, Inf)	0.991242	0::1	0(0, Inf)	0.991615
OR9G9	chr11	56467863	56468781	0::2	0(0, Inf)	0.987508	0::1	0(0, Inf)	0.991242	0::1	0(0, Inf)	0.991615
GSTCD	chr4	106631969	106768882	2::0	--	0.987508	2::0	--	0.987508	0::0	--	--
INTS12	chr4	106603784	106629846	2::0	--	0.987508	2::0	--	0.987508	0::0	--	--
MAGEF1	chr3	184428151	184429852	2::0	--	0.987512	2::0	--	0.987512	0::0	--	--
HEATR1	chr1	236712304	236767816	0::2	0(0, Inf)	0.98752	0::0	--	NA	0::2	0(0, Inf)	0.98752
LGALS8	chr1	236686897	236716272	0::2	0(0, Inf)	0.98752	0::0	--	NA	0::2	0(0, Inf)	0.98752
LGALS8-AS1	chr1	236686368	236687808	0::2	0(0, Inf)	0.98752	0::0	--	NA	0::2	0(0, Inf)	0.98752
OSBPL9	chr1	52082763	52254891	0::2	0(0, Inf)	0.987521	0::2	0(0, Inf)	0.987521	0::0	--	--
C3orf20	chr3	14716647	14814543	0::2	0(0, Inf)	0.987524	0::1	0(0, Inf)	0.992043	0::1	0(0, Inf)	0.991378
HDAC11-AS1	chr3	13518487	13521553	0::2	0(0, Inf)	0.987525	0::2	0(0, Inf)	0.987525	0::0	--	--
NUP155	chr5	37288238	37371208	2::0	--	0.98753	1::0	--	0.991196	1::0	--	0.991566
SCN4B	chr11	118004091	118023538	0::2	0(0, Inf)	0.987544	0::1	0(0, Inf)	0.993004	0::1	0(0, Inf)	0.99181
OXCT2	chr1	40235194	40237020	2::0	--	0.987548	0::0	--	NA	2::0	--	0.987548
PPIE	chr1	40204516	40229586	2::0	--	0.987548	0::0	--	NA	2::0	--	0.987548
LOC101928269	chr21	37326976	37376965	2::0	--	0.98755	1::0	--	0.991186	1::0	--	0.991209
BUD13	chr11	116618885	116643714	2::0	--	0.987552	1::0	--	0.991188	1::0	--	0.991209
BTG1	chr12	92534053	92539622	2::0	--	0.987563	2::0	--	0.987563	0::0	--	--
SYNGR4	chr19	48867623	48879634	2::0	--	0.987563	2::0	--	0.987563	0::0	--	--
ZNF438	chr10	31133564	31288446	2::0	--	0.987563	2::0	--	0.987563	0::0	--	--
SPATA4	chr4	177105730	177116736	0::2	0(0, Inf)	0.98757	0::0	--	NA	0::2	0(0, Inf)	0.98757
WDR17	chr4	176986991	177103966	0::2	0(0, Inf)	0.98757	0::0	--	NA	0::2	0(0, Inf)	0.98757
SUN1	chr7	856279	914571	0::2	0(0, Inf)	0.987589	0::1	0(0, Inf)	0.991708	0::1	0(0, Inf)	0.991313
MYH1	chr17	10395625	10421859	2::0	--	0.987591	2::0	--	0.987591	0::0	--	--
MYHAS	chr17	10286448	10528857	2::0	--	0.987591	2::0	--	0.987591	0::0	--	--
SLC16A10	chr6	111408705	111552397	0::2	0(0, Inf)	0.987599	0::1	0(0, Inf)	0.992242	0::1	0(0, Inf)	0.991444
CR2	chr1	207627672	207663237	2::0	--	0.987604	2::0	--	0.987604	0::0	--	--
ZNF221	chr19	44455374	44471752	0::2	0(0, Inf)	0.987605	0::2	0(0, Inf)	0.987605	0::0	--	--
NFIB	chr9	14081846	14308034	2::0	--	0.987606	1::0	--	0.991182	1::0	--	0.991473
NUBP1	chr16	10837725	10863206	0::2	0(0, Inf)	0.987607	0::1	0.92(0, Inf)	0.999952	0::1	0(0, Inf)	0.991902
KIAA1841	chr2	61293005	61351413	2::0	--	0.98761	0::0	--	NA	2::0	--	0.98761
CARD8	chr19	48711342	48752890	2::0	--	0.98761	2::0	--	0.98761	0::0	--	--
CARD8-AS1	chr19	48758931	48761450	2::0	--	0.98761	2::0	--	0.98761	0::0	--	--
LINC01700	chr21	40346354	40349700	2::0	--	0.987617	2::0	--	0.987617	0::0	--	--
CYMP	chr1	111023387	111033891	0::2	0(0, Inf)	0.987621	0::2	0(0, Inf)	0.987621	0::0	--	--
CYMP-AS1	chr1	111030301	111032880	0::2	0(0, Inf)	0.987621	0::2	0(0, Inf)	0.987621	0::0	--	--
KRT33A	chr17	39502344	39507080	0::2	0(0, Inf)	0.987622	0::2	0(0, Inf)	0.987622	0::0	--	--
KRT33B	chr17	39519749	39526065	0::2	0(0, Inf)	0.987622	0::2	0(0, Inf)	0.987622	0::0	--	--
LINC02035	chr3	122605359	122611263	0::2	0(0, Inf)	0.987624	0::1	0(0, Inf)	0.991633	0::1	0(0, Inf)	0.992583
LOC100131472	chr7	10742302	10747165	0::2	0(0, Inf)	0.987624	0::0	--	NA	0::2	0(0, Inf)	0.987624
TNFAIP8	chr5	118604453	118735383	2::0	--	0.987628	1::0	--	0.99135	1::0	--	0.991203
SCGB1B2P	chr19	35067637	35167936	0::2	0(0, Inf)	0.98763	0::1	0(0, Inf)	0.992482	0::1	0(0, Inf)	0.991581
SCGB2B2	chr19	35081529	35085490	0::2	0(0, Inf)	0.98763	0::1	0(0, Inf)	0.992482	0::1	0(0, Inf)	0.991581
ZNF807P	chr19	35032620	35036291	0::2	0(0, Inf)	0.98763	0::1	0(0, Inf)	0.992482	0::1	0(0, Inf)	0.991581
SLIT1	chr10	98757794	98945716	0::2	0(0, Inf)	0.987631	0::1	0(0, Inf)	0.99139	0::1	0(0, Inf)	0.992083
SLIT1-AS1	chr10	98862512	98863504	0::2	0(0, Inf)	0.987631	0::1	0(0, Inf)	0.99139	0::1	0(0, Inf)	0.992083
PROZ	chr13	113812961	113826700	4::9	1.01(0.23, 4.4)	0.987636	3::7	1.18(0.26, 5.37)	0.832837	1::2	0(0, 4.71197159150859e+109)	0.943255
DSCR4	chr21	39426312	39493454	2::0	--	0.987636	1::0	--	0.991349	1::0	--	0.991209
LINC01856	chr2	130680749	130704276	0::2	0(0, Inf)	0.987645	0::0	--	NA	0::2	0(0, Inf)	0.987645
RAB6C	chr2	130737238	130740311	0::2	0(0, Inf)	0.987645	0::0	--	NA	0::2	0(0, Inf)	0.987645
RAB6C-AS1	chr2	130724164	130738045	0::2	0(0, Inf)	0.987645	0::0	--	NA	0::2	0(0, Inf)	0.987645
FAM71A	chr1	212797815	212800116	0::2	0(0, Inf)	0.987645	0::2	0(0, Inf)	0.987645	0::0	--	--
LINC01273	chr20	48789106	48793208	1::2	1.02(0.08, 12.71)	0.987649	1::2	1.02(0.08, 12.71)	0.987649	0::0	--	--
SLC23A2	chr20	4833003	4982156	2::0	--	0.987656	2::0	--	0.987656	0::0	--	--
POM121L2	chr6	27276841	27280011	0::2	0(0, Inf)	0.987661	0::0	--	NA	0::2	0(0, Inf)	0.987661
DDRGK1	chr20	3170995	3185328	1::1	0.97(0.04, 24.33)	0.987672	1::1	0.97(0.04, 24.33)	0.987672	0::0	--	--
ITPA	chr20	3190143	3204506	1::1	0.97(0.04, 24.33)	0.987672	1::1	0.97(0.04, 24.33)	0.987672	0::0	--	--
SCG5	chr15	32933813	32989299	0::2	0(0, Inf)	0.987679	0::1	0(0, Inf)	0.992495	0::1	0(0, Inf)	0.991634
MIR211	chr15	31357234	31357344	0::2	0(0, Inf)	0.987689	0::1	1.03(0, Inf)	0.999985	0::1	0(0, Inf)	0.991953
MCTP2	chr15	94841429	95027181	2::0	--	0.987691	2::0	--	0.987691	0::0	--	--
IRGQ	chr19	44088518	44100287	3::6	1.01(0.19, 5.45)	0.987693	3::6	1.01(0.19, 5.45)	0.987693	0::0	--	--
ZNF576	chr19	44100746	44105309	3::6	1.01(0.19, 5.45)	0.987693	3::6	1.01(0.19, 5.45)	0.987693	0::0	--	--
SEPTIN2	chr2	242255275	242293441	11::24	0.99(0.44, 2.23)	0.987697	11::22	1.07(0.47, 2.44)	0.868922	0::2	0(0, Inf)	0.987965
GPR37	chr7	124383938	124405846	2::0	--	0.987707	0::0	--	NA	2::0	--	0.987707
AP3S1	chr5	115177631	115249778	1::2	0(0, Inf)	0.987714	0::0	--	NA	1::2	0(0, Inf)	0.987714
ZSCAN16	chr6	28092386	28097860	2::0	--	0.987719	2::0	--	0.987719	0::0	--	--
ZSCAN16-AS1	chr6	28089572	28105094	2::0	--	0.987719	2::0	--	0.987719	0::0	--	--
PRKCE	chr2	45878813	46415129	3::0	--	0.987738	0::0	--	NA	3::0	--	0.987738
COA6	chr1	234509201	234520826	0::2	0(0, Inf)	0.987738	0::0	--	NA	0::2	0(0, Inf)	0.987738
COA6-AS1	chr1	234508552	234509149	0::2	0(0, Inf)	0.987738	0::0	--	NA	0::2	0(0, Inf)	0.987738
MIR4671	chr1	234442212	234442285	0::2	0(0, Inf)	0.987738	0::0	--	NA	0::2	0(0, Inf)	0.987738
RBFOX2	chr22	36134782	36357678	0::2	0(0, Inf)	0.987757	0::2	0(0, Inf)	0.987757	0::0	--	--
LINC02258	chr12	88162588	88199526	0::2	0(0, Inf)	0.987765	0::2	0(0, Inf)	0.987765	0::0	--	--
RTL6	chr22	44888462	44894113	0::2	0(0, Inf)	0.987766	0::0	--	NA	0::2	0(0, Inf)	0.987766
MITF	chr3	69788614	70017483	2::0	--	0.987787	2::0	--	0.987787	0::0	--	--
OR4D10	chr11	59244902	59245838	0::2	0(0, Inf)	0.987788	0::0	--	NA	0::2	0(0, Inf)	0.987788
OR4D6	chr11	59224433	59225378	0::2	0(0, Inf)	0.987788	0::0	--	NA	0::2	0(0, Inf)	0.987788
PLCL1	chr2	198669316	199014587	2::4	1.01(0.18, 5.63)	0.987789	2::4	1.01(0.18, 5.63)	0.987789	0::0	--	--
ANAPC5	chr12	121746047	121790214	2::0	--	0.987793	2::0	--	0.987793	0::0	--	--
GTF3C4	chr9	135545850	135570340	0::2	0(0, Inf)	0.987798	0::2	0(0, Inf)	0.987798	0::0	--	--
GJA5	chr1	147228331	147245466	2::0	--	0.987799	0::0	--	NA	2::0	--	0.987799
DOK5	chr20	53092131	53267708	0::2	0(0, Inf)	0.987799	0::1	0(0, Inf)	0.991453	0::1	0(0, Inf)	0.992055
DYNC1H1	chr14	102430909	102522780	2::0	--	0.987802	2::0	--	0.987802	0::0	--	--
EIF2AK2	chr2	37332280	37384190	2::0	--	0.987806	2::0	--	0.987806	0::0	--	--
POLR3B	chr12	106751525	106903976	0::2	0(0, Inf)	0.987816	0::2	0(0, Inf)	0.987816	0::0	--	--
SPRR2A	chr1	153028595	153029988	0::2	0(0, Inf)	0.987823	0::2	0(0, Inf)	0.987823	0::0	--	--
APOBEC3G	chr22	39473279	39479221	0::2	0(0, Inf)	0.987828	0::1	0(0, Inf)	0.991755	0::1	0(0, Inf)	0.992721
C11orf54	chr11	93474837	93497915	0::2	0(0, Inf)	0.987829	0::2	0(0, Inf)	0.987829	0::0	--	--
CEP295	chr11	93394847	93463524	0::2	0(0, Inf)	0.987829	0::2	0(0, Inf)	0.987829	0::0	--	--
MIR1304	chr11	93466839	93466930	0::2	0(0, Inf)	0.987829	0::2	0(0, Inf)	0.987829	0::0	--	--
SCARNA9	chr11	93454679	93455032	0::2	0(0, Inf)	0.987829	0::2	0(0, Inf)	0.987829	0::0	--	--
SNORA1	chr11	93465169	93465299	0::2	0(0, Inf)	0.987829	0::2	0(0, Inf)	0.987829	0::0	--	--
SNORA18	chr11	93466631	93466763	0::2	0(0, Inf)	0.987829	0::2	0(0, Inf)	0.987829	0::0	--	--
SNORA25	chr11	93463680	93463812	0::2	0(0, Inf)	0.987829	0::2	0(0, Inf)	0.987829	0::0	--	--
SNORA32	chr11	93464144	93464265	0::2	0(0, Inf)	0.987829	0::2	0(0, Inf)	0.987829	0::0	--	--
SNORA40	chr11	93468275	93468402	0::2	0(0, Inf)	0.987829	0::2	0(0, Inf)	0.987829	0::0	--	--
SNORA8	chr11	93465526	93465665	0::2	0(0, Inf)	0.987829	0::2	0(0, Inf)	0.987829	0::0	--	--
SNORD5	chr11	93466393	93466466	0::2	0(0, Inf)	0.987829	0::2	0(0, Inf)	0.987829	0::0	--	--
SNORD6	chr11	93464668	93464739	0::2	0(0, Inf)	0.987829	0::2	0(0, Inf)	0.987829	0::0	--	--
TAF1D	chr11	93463359	93474703	0::2	0(0, Inf)	0.987829	0::2	0(0, Inf)	0.987829	0::0	--	--
AADACL2	chr3	151451714	151479126	0::2	0(0, Inf)	0.987834	0::2	0(0, Inf)	0.987834	0::0	--	--
LINC00622	chr1	120140324	120141914	3::5	1.01(0.2, 5.21)	0.987838	1::2	1.85(0.04, 76.09)	0.745875	2::3	0.87(0.14, 5.56)	0.885434
SOX7	chr8	10581277	10588021	1::2	0(0, Inf)	0.987842	1::2	0(0, Inf)	0.987842	0::0	--	--
USP44	chr12	95910335	95945252	0::2	0(0, Inf)	0.987842	0::2	0(0, Inf)	0.987842	0::0	--	--
NAGK	chr2	71295777	71306938	2::0	--	0.987845	2::0	--	0.987845	0::0	--	--
PCAT29	chr15	69884538	69988089	2::0	--	0.987845	2::0	--	0.987845	0::0	--	--
IDH2-DT	chr15	90645363	90676804	0::2	0(0, Inf)	0.987848	0::2	0(0, Inf)	0.987848	0::0	--	--
KIAA1671	chr22	25423940	25593415	0::2	0(0, Inf)	0.987848	0::0	--	NA	0::2	0(0, Inf)	0.987848
POTEC	chr18	14511736	14543599	0::2	0(0, Inf)	0.987848	0::2	0(0, Inf)	0.987848	0::0	--	--
GPR107	chr9	132815984	132902448	0::2	0(0, Inf)	0.98787	0::0	--	NA	0::2	0(0, Inf)	0.98787
UBE2E3	chr2	181845111	181928154	0::2	0(0, Inf)	0.987874	0::2	0(0, Inf)	0.987874	0::0	--	--
NDRG1	chr8	134249417	134309495	0::2	0(0, Inf)	0.98788	0::1	0(0, Inf)	0.991579	0::1	0(0, Inf)	0.992231
SLC30A4	chr15	45771803	45814953	0::2	0(0, Inf)	0.987886	0::2	0(0, Inf)	0.987886	0::0	--	--
CLPTM1	chr19	45457841	45496604	0::2	0(0, Inf)	0.987892	0::1	0(0, Inf)	0.991676	0::1	0(0, Inf)	0.992498
RELB	chr19	45504721	45541450	0::2	0(0, Inf)	0.987892	0::1	0(0, Inf)	0.991676	0::1	0(0, Inf)	0.992498
FGL1	chr8	17721897	17753033	0::2	0(0, Inf)	0.987894	0::1	0(0, Inf)	0.991637	0::1	0(0, Inf)	0.992424
MIR3140	chr4	153410478	153410568	0::2	0(0, Inf)	0.987899	0::2	0(0, Inf)	0.987899	0::0	--	--
LGALS3	chr14	55603700	55612148	0::2	0(0, Inf)	0.987901	0::2	0(0, Inf)	0.987901	0::0	--	--
LOC105376331	chr9	140838081	140841512	2::0	--	0.987903	0::0	--	NA	2::0	--	0.987903
MYO1E	chr15	59424632	59665070	2::0	--	0.987906	2::0	--	0.987906	0::0	--	--
MB	chr22	36002810	36018576	0::2	0(0, Inf)	0.987911	0::1	0(0, Inf)	0.992041	0::1	0(0, Inf)	0.991497
AQP4	chr18	24432001	24445767	0::2	0(0, Inf)	0.987918	0::2	0(0, Inf)	0.987918	0::0	--	--
MDFIC2	chr3	70243629	70361789	0::2	0(0, Inf)	0.98792	0::2	0(0, Inf)	0.98792	0::0	--	--
CALML4	chr15	68483042	68498448	0::2	0(0, Inf)	0.987921	0::2	0(0, Inf)	0.987921	0::0	--	--
LINC01432	chr20	22034727	22055292	0::2	0(0, Inf)	0.987921	0::2	0(0, Inf)	0.987921	0::0	--	--
TUFT1	chr1	151512784	151556059	2::0	--	0.987921	2::0	--	0.987921	0::0	--	--
GUCY1A1	chr4	156588813	156658209	0::2	0(0, Inf)	0.987926	0::2	0(0, Inf)	0.987926	0::0	--	--
LINC00428	chr13	43416547	43446880	0::2	0(0, Inf)	0.987926	0::2	0(0, Inf)	0.987926	0::0	--	--
ABI1	chr10	27035524	27150016	0::2	0(0, Inf)	0.987932	0::2	0(0, Inf)	0.987932	0::0	--	--
RND3	chr2	151324706	151344209	0::2	0(0, Inf)	0.987932	0::2	0(0, Inf)	0.987932	0::0	--	--
IRF8	chr16	85936435	85956215	0::2	0(0, Inf)	0.987934	0::1	0(0, Inf)	0.992212	0::1	0(0, Inf)	0.991555
IL2RB	chr22	37521879	37571158	2::0	--	0.987937	2::0	--	0.987937	0::0	--	--
DDX52	chr17	35969789	36003475	9::16	0.99(0.4, 2.49)	0.987941	9::16	0.99(0.4, 2.49)	0.987941	0::0	--	--
KCNJ1	chr11	128707914	128712364	0::2	0(0, Inf)	0.987944	0::0	--	NA	0::2	0(0, Inf)	0.987944
IRF3	chr19	50162828	50169114	2::0	--	0.987947	2::0	--	0.987947	0::0	--	--
PRR12	chr19	50094438	50129696	2::0	--	0.987947	2::0	--	0.987947	0::0	--	--
RRAS	chr19	50138548	50143400	2::0	--	0.987947	2::0	--	0.987947	0::0	--	--
SCAF1	chr19	50145465	50161899	2::0	--	0.987947	2::0	--	0.987947	0::0	--	--
HAPLN1	chr5	82933623	83016674	2::0	--	0.987947	2::0	--	0.987947	0::0	--	--
DUSP18	chr22	31057444	31063862	0::2	0(0, Inf)	0.987947	0::0	--	NA	0::2	0(0, Inf)	0.987947
HAL	chr12	96366439	96390122	0::2	0(0, Inf)	0.987949	0::2	0(0, Inf)	0.987949	0::0	--	--
ACSM2A	chr16	20462842	20498991	0::2	0(0, Inf)	0.987952	0::0	--	NA	0::2	0(0, Inf)	0.987952
RP9P	chr7	32956426	32982782	0::2	0(0, Inf)	0.987953	0::2	0(0, Inf)	0.987953	0::0	--	--
LINC01478	chr18	41903399	42111662	0::2	0(0, Inf)	0.987954	0::2	0(0, Inf)	0.987954	0::0	--	--
CIBAR1P2	chr4	183958817	183961272	0::2	0(0, Inf)	0.987955	0::1	0(0, Inf)	0.992581	0::1	0(0, Inf)	0.991749
COQ7	chr16	19079228	19091417	0::2	0(0, Inf)	0.987963	0::0	--	NA	0::2	0(0, Inf)	0.987963
LOC102723385	chr16	19074075	19078805	0::2	0(0, Inf)	0.987963	0::0	--	NA	0::2	0(0, Inf)	0.987963
TMC7	chr16	18995608	19075262	0::2	0(0, Inf)	0.987963	0::0	--	NA	0::2	0(0, Inf)	0.987963
IL1R1	chr2	102770400	102796334	2::3	1.01(0.16, 6.57)	0.987964	2::3	1.01(0.16, 6.57)	0.987964	0::0	--	--
GRN	chr17	42422453	42430474	0::2	0(0, Inf)	0.987964	0::2	0(0, Inf)	0.987964	0::0	--	--
SFR1	chr10	105881815	105886143	0::2	0(0, Inf)	0.987967	0::2	0(0, Inf)	0.987967	0::0	--	--
C1GALT1	chr7	7222174	7288246	0::2	0(0, Inf)	0.987968	0::1	0(0, Inf)	0.991519	0::1	0(0, Inf)	0.99147
BCYRN1	chr2	47562453	47562653	0::2	0(0, Inf)	0.987975	0::2	0(0, Inf)	0.987975	0::0	--	--
NUBPL	chr14	32047121	32330429	0::2	0(0, Inf)	0.987982	0::0	--	NA	0::2	0(0, Inf)	0.987982
TMEM86A	chr11	18720325	18726332	0::2	0(0, Inf)	0.987989	0::2	0(0, Inf)	0.987989	0::0	--	--
MYO18B	chr22	26138154	26427011	0::2	0(0, Inf)	0.987995	0::0	--	NA	0::2	0(0, Inf)	0.987995
ACKR2	chr3	42850936	42908778	2::0	--	0.987998	2::0	--	0.987998	0::0	--	--
HIGD1A	chr3	42824399	42846027	2::0	--	0.987998	2::0	--	0.987998	0::0	--	--
LINC02158	chr3	42812103	42815126	2::0	--	0.987998	2::0	--	0.987998	0::0	--	--
RALY-AS1	chr20	32580293	32582173	0::2	0(0, Inf)	0.987999	0::1	0(0, Inf)	0.992419	0::1	0(0, Inf)	0.991668
CST9	chr20	23583046	23586554	0::2	0(0, Inf)	0.988	0::2	0(0, Inf)	0.988	0::0	--	--
FKTN	chr9	108320411	108403399	0::2	0(0, Inf)	0.988002	0::1	0(0, Inf)	0.991479	0::1	0(0, Inf)	0.991721
TAL2	chr9	108424737	108425403	0::2	0(0, Inf)	0.988002	0::1	0(0, Inf)	0.991479	0::1	0(0, Inf)	0.991721
TMEM38B	chr9	108456821	108538910	0::2	0(0, Inf)	0.988002	0::1	0(0, Inf)	0.991479	0::1	0(0, Inf)	0.991721
GNAQ	chr9	80331023	80646727	0::2	0(0, Inf)	0.988002	0::2	0(0, Inf)	0.988002	0::0	--	--
MIR1267	chr13	108183518	108183596	0::2	0(0, Inf)	0.988004	0::2	0(0, Inf)	0.988004	0::0	--	--
DCDC2C	chr2	3754431	3895594	0::2	0(0, Inf)	0.988006	0::1	0(0, Inf)	0.992714	0::1	0(0, Inf)	0.991811
LOC101927972	chr6	5452700	5458308	0::2	0(0, Inf)	0.988009	0::2	0(0, Inf)	0.988009	0::0	--	--
PARD6B	chr20	49348116	49370278	0::2	0(0, Inf)	0.988011	0::1	0(0, Inf)	0.991507	0::1	0(0, Inf)	0.991561
HSPA6	chr1	161494329	161496683	64::118	1(0.71, 1.4)	0.988013	5::11	0.86(0.24, 3.08)	0.822099	59::107	1.01(0.71, 1.43)	0.962024
TMEM170B	chr6	11537981	11583757	0::2	0(0, Inf)	0.988015	0::2	0(0, Inf)	0.988015	0::0	--	--
BMS1P20	chr22	22652462	22677324	0::2	0(0, Inf)	0.988016	0::0	--	NA	0::2	0(0, Inf)	0.988016
VPREB1	chr22	22599197	22599927	0::2	0(0, Inf)	0.988016	0::0	--	NA	0::2	0(0, Inf)	0.988016
CPLANE1	chr5	37106329	37249530	0::2	0(0, Inf)	0.988018	0::2	0(0, Inf)	0.988018	0::0	--	--
NIPBL	chr5	36876870	37066515	0::2	0(0, Inf)	0.988018	0::2	0(0, Inf)	0.988018	0::0	--	--
NIPBL-DT	chr5	36871462	36876796	0::2	0(0, Inf)	0.988018	0::2	0(0, Inf)	0.988018	0::0	--	--
APOB	chr2	21224300	21266945	0::2	0(0, Inf)	0.988025	0::2	0(0, Inf)	0.988025	0::0	--	--
CUL4A	chr13	113863085	113921422	0::2	0(0, Inf)	0.988026	0::2	0(0, Inf)	0.988026	0::0	--	--
GRTP1	chr13	113978478	114018463	0::2	0(0, Inf)	0.988026	0::2	0(0, Inf)	0.988026	0::0	--	--
LAMP1	chr13	113951553	113977987	0::2	0(0, Inf)	0.988026	0::2	0(0, Inf)	0.988026	0::0	--	--
MIR8075	chr13	113917233	113917313	0::2	0(0, Inf)	0.988026	0::2	0(0, Inf)	0.988026	0::0	--	--
SNHG31	chr2	215674952	215828329	0::2	0(0, Inf)	0.988027	0::2	0(0, Inf)	0.988027	0::0	--	--
LINC02745	chr11	42023271	42107008	0::2	0(0, Inf)	0.988027	0::2	0(0, Inf)	0.988027	0::0	--	--
PAN3-AS1	chr13	28710979	28713311	0::2	0(0, Inf)	0.988034	0::2	0(0, Inf)	0.988034	0::0	--	--
LOC105375218	chr7	30287044	30325701	0::2	0(0, Inf)	0.988039	0::2	0(0, Inf)	0.988039	0::0	--	--
MIR550A1	chr7	30329409	30329506	0::2	0(0, Inf)	0.988039	0::2	0(0, Inf)	0.988039	0::0	--	--
MIR550B1	chr7	30329409	30329506	0::2	0(0, Inf)	0.988039	0::2	0(0, Inf)	0.988039	0::0	--	--
CLEC5A	chr7	141627156	141646774	2::0	--	0.988042	2::0	--	0.988042	0::0	--	--
MAP4K4	chr2	102314168	102511152	2::0	--	0.988042	2::0	--	0.988042	0::0	--	--
OR9A4	chr7	141618616	141619709	2::0	--	0.988042	2::0	--	0.988042	0::0	--	--
TAS2R38	chr7	141672430	141673573	2::0	--	0.988042	2::0	--	0.988042	0::0	--	--
LOC101929411	chr3	101882548	101883715	0::2	0(0, Inf)	0.988042	0::2	0(0, Inf)	0.988042	0::0	--	--
TM4SF1	chr3	149086808	149095436	0::2	0(0, Inf)	0.988042	0::2	0(0, Inf)	0.988042	0::0	--	--
TM4SF1-AS1	chr3	149095564	149104370	0::2	0(0, Inf)	0.988042	0::2	0(0, Inf)	0.988042	0::0	--	--
DCP1B	chr12	2055218	2113623	0::2	0(0, Inf)	0.988043	0::0	--	NA	0::2	0(0, Inf)	0.988043
CARD10	chr22	37886399	37915422	0::2	0(0, Inf)	0.988043	0::0	--	NA	0::2	0(0, Inf)	0.988043
SEZ6L	chr22	26565427	26779562	0::2	0(0, Inf)	0.988043	0::0	--	NA	0::2	0(0, Inf)	0.988043
APOBEC3H	chr22	39493248	39500072	0::2	0(0, Inf)	0.988045	0::1	0(0, Inf)	0.991755	0::1	0(0, Inf)	0.991497
AASS	chr7	121713603	121784303	1::3	0.97(0.03, 27.4)	0.988051	1::3	0.97(0.03, 27.4)	0.988051	0::0	--	--
BEND7	chr10	13480483	13544976	0::2	0(0, Inf)	0.988053	0::2	0(0, Inf)	0.988053	0::0	--	--
LRRC18	chr10	50117524	50133332	0::2	0(0, Inf)	0.988056	0::2	0(0, Inf)	0.988056	0::0	--	--
LOC105378979	chr5	56066673	56068698	1::2	0(0, Inf)	0.98806	0::1	0(0, Inf)	0.991519	1::1	0(0, Inf)	0.991618
PPP2R2B	chr5	145960304	146460997	0::2	0(0, Inf)	0.988062	0::0	--	NA	0::2	0(0, Inf)	0.988062
ANKRD36C	chr2	96514679	96657572	0::2	0(0, Inf)	0.988064	0::0	--	NA	0::2	0(0, Inf)	0.988064
LINC00342	chr2	96472799	96492729	0::2	0(0, Inf)	0.988064	0::0	--	NA	0::2	0(0, Inf)	0.988064
C1R	chr12	7187522	7244489	0::2	0(0, Inf)	0.988073	0::2	0(0, Inf)	0.988073	0::0	--	--
C1RL	chr12	7247149	7261810	0::2	0(0, Inf)	0.988073	0::2	0(0, Inf)	0.988073	0::0	--	--
C1RL-AS1	chr12	7260903	7274447	0::2	0(0, Inf)	0.988073	0::2	0(0, Inf)	0.988073	0::0	--	--
CLSTN3	chr12	7282966	7311530	0::2	0(0, Inf)	0.988073	0::2	0(0, Inf)	0.988073	0::0	--	--
RBP5	chr12	7276281	7281485	0::2	0(0, Inf)	0.988073	0::2	0(0, Inf)	0.988073	0::0	--	--
PRKACB	chr1	84630376	84671120	0::2	0(0, Inf)	0.988074	0::2	0(0, Inf)	0.988074	0::0	--	--
LOC101928519	chr6	19068773	19180711	0::2	0(0, Inf)	0.988074	0::0	--	NA	0::2	0(0, Inf)	0.988074
STRADB	chr2	202316462	202345569	0::2	0(0, Inf)	0.988075	0::1	0(0, Inf)	0.991519	0::1	0(0, Inf)	0.991665
LOC100505716	chr2	28530557	28533326	0::2	0(0, Inf)	0.988076	0::2	0(0, Inf)	0.988076	0::0	--	--
SLAMF7	chr1	160708846	160724608	0::2	0(0, Inf)	0.988077	0::2	0(0, Inf)	0.988077	0::0	--	--
LINC00377	chr13	81592525	81618577	0::3	0(0, Inf)	0.988078	0::1	0(0, Inf)	0.991695	0::2	0(0, Inf)	0.992404
PCSK5	chr9	78505588	78977891	0::2	0(0, Inf)	0.988078	0::2	0(0, Inf)	0.988078	0::0	--	--
BMP10	chr2	69088040	69098529	0::2	0(0, Inf)	0.98808	0::1	0(0, Inf)	0.991676	0::1	0(0, Inf)	0.992322
RNF150	chr4	141780960	142054623	0::2	0(0, Inf)	0.98808	0::2	0(0, Inf)	0.98808	0::0	--	--
LINC01269	chr14	71165414	71178870	0::2	0(0, Inf)	0.988083	0::1	0(0, Inf)	0.991518	0::1	0(0, Inf)	0.991819
SNORA107	chr13	85357788	85357913	0::2	0(0, Inf)	0.988083	0::0	--	NA	0::2	0(0, Inf)	0.988083
EIF3J	chr15	44829265	44855001	0::2	0(0, Inf)	0.988085	0::2	0(0, Inf)	0.988085	0::0	--	--
GUCA1B	chr6	42151021	42162694	0::2	0(0, Inf)	0.988085	0::2	0(0, Inf)	0.988085	0::0	--	--
CCDC58	chr3	122078437	122102078	0::2	0(0, Inf)	0.988087	0::2	0(0, Inf)	0.988087	0::0	--	--
CSTA	chr3	122044094	122060815	0::2	0(0, Inf)	0.988087	0::2	0(0, Inf)	0.988087	0::0	--	--
FAM162A	chr3	122103028	122131181	0::2	0(0, Inf)	0.988087	0::2	0(0, Inf)	0.988087	0::0	--	--
FAM83A	chr8	124194904	124222318	0::2	0(0, Inf)	0.988087	0::2	0(0, Inf)	0.988087	0::0	--	--
FAM83A-AS1	chr8	124213411	124214983	0::2	0(0, Inf)	0.988087	0::2	0(0, Inf)	0.988087	0::0	--	--
FOXO3	chr6	108882119	109005977	0::2	0(0, Inf)	0.988087	0::2	0(0, Inf)	0.988087	0::0	--	--
GCNT3	chr15	59903981	59914922	0::2	0(0, Inf)	0.988087	0::2	0(0, Inf)	0.988087	0::0	--	--
INO80C	chr18	33048296	33077924	0::2	0(0, Inf)	0.988087	0::2	0(0, Inf)	0.988087	0::0	--	--
LINC01504	chr9	74920351	74930384	0::2	0(0, Inf)	0.988087	0::2	0(0, Inf)	0.988087	0::0	--	--
LNX1-AS1	chr4	54366243	54389443	0::2	0(0, Inf)	0.988087	0::2	0(0, Inf)	0.988087	0::0	--	--
MAPK6	chr15	52311415	52359572	0::2	0(0, Inf)	0.988087	0::2	0(0, Inf)	0.988087	0::0	--	--
MAPK6-DT	chr15	52303195	52311292	0::2	0(0, Inf)	0.988087	0::2	0(0, Inf)	0.988087	0::0	--	--
MIR4663	chr8	124228027	124228103	0::2	0(0, Inf)	0.988087	0::2	0(0, Inf)	0.988087	0::0	--	--
MIR4785	chr2	161264320	161264393	0::2	0(0, Inf)	0.988087	0::2	0(0, Inf)	0.988087	0::0	--	--
SERPINB2	chr18	61554938	61571122	0::2	0(0, Inf)	0.988087	0::2	0(0, Inf)	0.988087	0::0	--	--
ZFAND5	chr9	74966328	74980124	0::2	0(0, Inf)	0.988087	0::2	0(0, Inf)	0.988087	0::0	--	--
PICART1	chr17	48127712	48133103	0::2	0(0, Inf)	0.988089	0::2	0(0, Inf)	0.988089	0::0	--	--
ASXL1	chr20	30946133	31027122	0::2	0(0, Inf)	0.988092	0::2	0(0, Inf)	0.988092	0::0	--	--
WFDC2	chr20	44098392	44110172	0::2	0(0, Inf)	0.988092	0::2	0(0, Inf)	0.988092	0::0	--	--
MESP1	chr15	90293097	90294540	0::2	0(0, Inf)	0.988092	0::2	0(0, Inf)	0.988092	0::0	--	--
MESP2	chr15	90319562	90321982	0::2	0(0, Inf)	0.988092	0::2	0(0, Inf)	0.988092	0::0	--	--
PLCE1	chr10	95848782	96088148	0::2	0(0, Inf)	0.988099	0::2	0(0, Inf)	0.988099	0::0	--	--
ITGA2	chr5	52285181	52390609	0::2	0(0, Inf)	0.9881	0::0	--	NA	0::2	0(0, Inf)	0.9881
ANXA1	chr9	75766780	75785309	6::9	1.01(0.35, 2.93)	0.988101	6::9	1.01(0.35, 2.93)	0.988101	0::0	--	--
FAR2	chr12	29376598	29488549	0::2	0(0, Inf)	0.988102	0::0	--	NA	0::2	0(0, Inf)	0.988102
LOC100506606	chr12	29433348	29470781	0::2	0(0, Inf)	0.988102	0::0	--	NA	0::2	0(0, Inf)	0.988102
SCML4	chr6	108023357	108053354	0::2	0(0, Inf)	0.988102	0::1	0(0, Inf)	0.992505	0::1	0(0, Inf)	0.991754
COL3A1	chr2	189839098	189877472	0::3	0(0, Inf)	0.988112	0::3	0(0, Inf)	0.988112	0::0	--	--
MIR1245A	chr2	189842817	189842886	0::3	0(0, Inf)	0.988112	0::3	0(0, Inf)	0.988112	0::0	--	--
MIR1245B	chr2	189842819	189842887	0::3	0(0, Inf)	0.988112	0::3	0(0, Inf)	0.988112	0::0	--	--
EPB41L2	chr6	131160486	131291623	0::2	0(0, Inf)	0.988116	0::2	0(0, Inf)	0.988116	0::0	--	--
DSCAML1	chr11	117350049	117667931	0::2	0(0, Inf)	0.988119	0::0	--	NA	0::2	0(0, Inf)	0.988119
LHX4-AS1	chr1	180238797	180243816	0::2	0(0, Inf)	0.988122	0::2	0(0, Inf)	0.988122	0::0	--	--
FAM201B	chr2	133110239	133111856	2::0	--	0.988132	0::0	--	NA	2::0	--	0.988132
TENT5A	chr6	82455446	82462398	0::2	0(0, Inf)	0.988132	0::1	0(0, Inf)	0.991746	0::1	0(0, Inf)	0.992465
PPTC7	chr12	110971049	111021123	0::2	0(0, Inf)	0.988133	0::1	0(0, Inf)	0.991579	0::1	0(0, Inf)	0.991661
RAD9B	chr12	110940135	110971361	0::2	0(0, Inf)	0.988133	0::1	0(0, Inf)	0.991579	0::1	0(0, Inf)	0.991661
VPS29	chr12	110929327	110939945	0::2	0(0, Inf)	0.988133	0::1	0(0, Inf)	0.991579	0::1	0(0, Inf)	0.991661
HPSE	chr4	84213613	84255966	0::2	0(0, Inf)	0.988134	0::1	0(0, Inf)	0.991752	0::1	0(0, Inf)	0.992535
ARG2	chr14	68086636	68118422	2::0	--	0.988136	2::0	--	0.988136	0::0	--	--
MOGAT3	chr7	100838288	100844317	2::0	--	0.988136	2::0	--	0.988136	0::0	--	--
NAT16	chr7	100813776	100823574	2::0	--	0.988136	2::0	--	0.988136	0::0	--	--
PDE4A	chr19	10563607	10580306	2::0	--	0.988136	2::0	--	0.988136	0::0	--	--
RDH11	chr14	68143518	68162481	2::0	--	0.988136	2::0	--	0.988136	0::0	--	--
VGF	chr7	100805789	100808850	2::0	--	0.988136	2::0	--	0.988136	0::0	--	--
VTI1B	chr14	68113802	68141349	2::0	--	0.988136	2::0	--	0.988136	0::0	--	--
CEP350	chr1	179923944	180084010	0::2	0(0, Inf)	0.988145	0::2	0(0, Inf)	0.988145	0::0	--	--
SH3TC2	chr5	148361712	148442625	0::2	0(0, Inf)	0.988145	0::2	0(0, Inf)	0.988145	0::0	--	--
ATF7	chr12	53936691	54019774	0::2	0(0, Inf)	0.988146	0::2	0(0, Inf)	0.988146	0::0	--	--
ATF7-NPFF	chr12	53900471	54020166	0::2	0(0, Inf)	0.988146	0::2	0(0, Inf)	0.988146	0::0	--	--
KRTAP5-5	chr11	1651032	1652159	0::2	0(0, Inf)	0.988146	0::1	0(0, Inf)	0.991561	0::1	0(0, Inf)	0.991762
CBR1	chr21	37442321	37445462	0::2	0(0, Inf)	0.988148	0::2	0(0, Inf)	0.988148	0::0	--	--
KRTAP5-4	chr11	1642187	1643368	0::2	0(0, Inf)	0.988155	0::0	--	NA	0::2	0(0, Inf)	0.988155
IPO8	chr12	30781914	30830178	0::2	0(0, Inf)	0.988156	0::0	--	NA	0::2	0(0, Inf)	0.988156
DUSP15	chr20	30448869	30458547	0::2	0(0, Inf)	0.988156	0::2	0(0, Inf)	0.988156	0::0	--	--
FOXS1	chr20	30432105	30433407	0::2	0(0, Inf)	0.988156	0::2	0(0, Inf)	0.988156	0::0	--	--
RFC5	chr12	118454507	118470039	0::3	0(0, Inf)	0.988158	0::2	0(0, Inf)	0.992241	0::1	0(0, Inf)	0.99166
VSIG10	chr12	118501397	118541816	0::3	0(0, Inf)	0.988158	0::2	0(0, Inf)	0.992241	0::1	0(0, Inf)	0.99166
WSB2	chr12	118470496	118499016	0::3	0(0, Inf)	0.988158	0::2	0(0, Inf)	0.992241	0::1	0(0, Inf)	0.99166
DTWD2	chr5	118171768	118323915	0::2	0(0, Inf)	0.988164	0::1	0(0, Inf)	0.991876	0::1	0(0, Inf)	0.991603
CCDC141	chr2	179694483	179914864	0::2	0(0, Inf)	0.988165	0::2	0(0, Inf)	0.988165	0::0	--	--
ITGA11	chr15	68588869	68724502	0::2	0(0, Inf)	0.988168	0::2	0(0, Inf)	0.988168	0::0	--	--
IFT52	chr20	42219576	42275939	0::2	0(0, Inf)	0.988171	0::2	0(0, Inf)	0.988171	0::0	--	--
SGK2	chr20	42187666	42214267	0::2	0(0, Inf)	0.988171	0::2	0(0, Inf)	0.988171	0::0	--	--
PAM	chr5	102201526	102366808	0::2	0(0, Inf)	0.988171	0::1	0(0, Inf)	0.992062	0::1	0(0, Inf)	0.991619
NTM-IT	chr11	132154195	132158353	0::2	0(0, Inf)	0.988173	0::1	0(0, Inf)	0.991578	0::1	0(0, Inf)	0.991877
GADD45A	chr1	68150883	68154017	0::2	0(0, Inf)	0.988174	0::2	0(0, Inf)	0.988174	0::0	--	--
ATP6V0A2	chr12	124196899	124246301	0::2	0(0, Inf)	0.988174	0::1	0(0, Inf)	0.99222	0::1	0(0, Inf)	0.991661
HIVEP2	chr6	143072605	143266313	0::2	0(0, Inf)	0.988175	0::2	0(0, Inf)	0.988175	0::0	--	--
CREB3L3	chr19	4153627	4173051	0::2	0(0, Inf)	0.988179	0::2	0(0, Inf)	0.988179	0::0	--	--
MAP2K2	chr19	4090319	4124119	0::2	0(0, Inf)	0.988179	0::2	0(0, Inf)	0.988179	0::0	--	--
RAB8A	chr19	16222698	16245044	0::2	0(0, Inf)	0.98818	0::2	0(0, Inf)	0.98818	0::0	--	--
LPIN1	chr2	11817669	11967533	0::2	0(0, Inf)	0.988181	0::2	0(0, Inf)	0.988181	0::0	--	--
FABP7	chr6	123100860	123105218	0::2	0(0, Inf)	0.988186	0::1	0(0, Inf)	0.992342	0::1	0(0, Inf)	0.991715
EXT1	chr8	118806728	119124065	2::0	--	0.988187	2::0	--	0.988187	0::0	--	--
C19orf18	chr19	58469804	58485902	0::2	0(0, Inf)	0.98819	0::1	0(0, Inf)	0.992208	0::1	0(0, Inf)	0.991671
DLEU7	chr13	51397040	51418075	0::2	0(0, Inf)	0.98819	0::1	0(0, Inf)	0.99166	0::1	0(0, Inf)	0.991643
DLEU7-AS1	chr13	51381990	51424041	0::2	0(0, Inf)	0.98819	0::1	0(0, Inf)	0.99166	0::1	0(0, Inf)	0.991643
LINC02523	chr6	125995498	126041364	0::2	0(0, Inf)	0.988194	0::2	0(0, Inf)	0.988194	0::0	--	--
KIF2B	chr17	51900287	51902554	0::2	0(0, Inf)	0.988195	0::2	0(0, Inf)	0.988195	0::0	--	--
SMCO4	chr11	93211638	93276557	0::2	0(0, Inf)	0.988196	0::1	0(0, Inf)	0.992479	0::1	0(0, Inf)	0.991782
SLC28A3	chr9	86890371	86955673	0::2	0(0, Inf)	0.988202	0::0	--	NA	0::2	0(0, Inf)	0.988202
CEP112	chr17	63631654	64188251	0::2	0(0, Inf)	0.988204	0::2	0(0, Inf)	0.988204	0::0	--	--
LINC01185	chr2	61074894	61108449	0::2	0(0, Inf)	0.988206	0::0	--	NA	0::2	0(0, Inf)	0.988206
PAPOLG	chr2	60983402	61029221	0::2	0(0, Inf)	0.988206	0::0	--	NA	0::2	0(0, Inf)	0.988206
ZNF14	chr19	19821280	19843921	0::2	0(0, Inf)	0.988208	0::2	0(0, Inf)	0.988208	0::0	--	--
HSD17B4	chr5	118788191	118878027	0::2	0(0, Inf)	0.988208	0::1	0(0, Inf)	0.991746	0::1	0(0, Inf)	0.991619
OLFM1	chr9	137979513	138013026	0::2	0(0, Inf)	0.988208	0::0	--	NA	0::2	0(0, Inf)	0.988208
SMCO2	chr12	27619742	27655118	0::2	0(0, Inf)	0.98821	0::1	0(0, Inf)	0.992162	0::1	0(0, Inf)	0.99166
DRAM2	chr1	111659791	111682838	0::2	0(0, Inf)	0.988211	0::2	0(0, Inf)	0.988211	0::0	--	--
TMCO2	chr1	40713608	40717355	0::2	0(0, Inf)	0.988212	0::2	0(0, Inf)	0.988212	0::0	--	--
REL	chr2	61108708	61158747	0::2	0(0, Inf)	0.988219	0::2	0(0, Inf)	0.988219	0::0	--	--
DUSP13	chr10	76854194	76868949	0::2	0(0, Inf)	0.98822	0::2	0(0, Inf)	0.98822	0::0	--	--
SAMD8	chr10	76871413	76941881	0::2	0(0, Inf)	0.98822	0::2	0(0, Inf)	0.98822	0::0	--	--
CACNA1C-AS4	chr12	2329702	2332647	0::2	0(0, Inf)	0.98822	0::0	--	NA	0::2	0(0, Inf)	0.98822
CRACR2A	chr12	3724493	3862275	0::2	0(0, Inf)	0.98822	0::0	--	NA	0::2	0(0, Inf)	0.98822
UQCC1	chr20	33890368	33999945	0::2	0(0, Inf)	0.988221	0::2	0(0, Inf)	0.988221	0::0	--	--
MAN2A1	chr5	109025066	109205326	0::2	0(0, Inf)	0.988223	0::0	--	NA	0::2	0(0, Inf)	0.988223
IGSF9B	chr11	133766335	133826863	0::2	0(0, Inf)	0.988226	0::1	0(0, Inf)	0.99244	0::1	0(0, Inf)	0.991782
WNT2B	chr1	113051586	113072787	0::2	0(0, Inf)	0.988228	0::1	0(0, Inf)	0.991907	0::1	0(0, Inf)	0.991628
LOC101928475	chr17	14918121	14955592	0::2	0(0, Inf)	0.988229	0::2	0(0, Inf)	0.988229	0::0	--	--
ATF1	chr12	51157883	51214945	0::2	0(0, Inf)	0.98823	0::1	0(0, Inf)	0.992141	0::1	0(0, Inf)	0.991661
USP28	chr11	113668596	113746294	0::2	0(0, Inf)	0.988233	0::0	--	NA	0::2	0(0, Inf)	0.988233
CEP120	chr5	122680578	122759286	0::2	0(0, Inf)	0.988234	0::2	0(0, Inf)	0.988234	0::0	--	--
ASTN2-AS1	chr9	119266561	119324572	0::2	0(0, Inf)	0.988234	0::2	0(0, Inf)	0.988234	0::0	--	--
PRPSAP1	chr17	74305558	74349997	0::2	0(0, Inf)	0.988238	0::2	0(0, Inf)	0.988238	0::0	--	--
LINC01291	chr2	75136257	75165545	0::2	0(0, Inf)	0.98824	0::0	--	NA	0::2	0(0, Inf)	0.98824
TLK2	chr17	60556478	60692837	0::2	0(0, Inf)	0.988241	0::2	0(0, Inf)	0.988241	0::0	--	--
STARD3NL	chr7	38217846	38270270	0::2	0(0, Inf)	0.988241	0::2	0(0, Inf)	0.988241	0::0	--	--
MMRN2	chr10	88695297	88717425	2::0	--	0.988242	2::0	--	0.988242	0::0	--	--
SNCG	chr10	88718355	88723015	2::0	--	0.988242	2::0	--	0.988242	0::0	--	--
A2ML1	chr12	8997599	9029377	0::2	0(0, Inf)	0.988242	0::0	--	NA	0::2	0(0, Inf)	0.988242
ZNRF3-AS1	chr22	29420986	29427464	0::2	0(0, Inf)	0.988246	0::0	--	NA	0::2	0(0, Inf)	0.988246
LOC339666	chr22	32772650	32780329	0::2	0(0, Inf)	0.988247	0::0	--	NA	0::2	0(0, Inf)	0.988247
RFPL3	chr22	32750871	32757148	0::2	0(0, Inf)	0.988247	0::0	--	NA	0::2	0(0, Inf)	0.988247
RFPL3S	chr22	32755892	32767063	0::2	0(0, Inf)	0.988247	0::0	--	NA	0::2	0(0, Inf)	0.988247
ARHGEF26	chr3	153839178	153975614	0::2	0(0, Inf)	0.988247	0::2	0(0, Inf)	0.988247	0::0	--	--
ARHGEF26-AS1	chr3	153742189	153838999	0::2	0(0, Inf)	0.988247	0::2	0(0, Inf)	0.988247	0::0	--	--
PLPP4	chr10	122216465	122349376	0::2	0(0, Inf)	0.988251	0::1	0(0, Inf)	0.992011	0::1	0(0, Inf)	0.991622
ERGIC2	chr12	29490285	29534105	0::2	0(0, Inf)	0.988253	0::1	0(0, Inf)	0.991676	0::1	0(0, Inf)	0.991721
TFPI2	chr7	93514707	93520065	0::2	0(0, Inf)	0.988254	0::2	0(0, Inf)	0.988254	0::0	--	--
LINC00379	chr13	91779866	91863952	0::2	0(0, Inf)	0.988259	0::2	0(0, Inf)	0.988259	0::0	--	--
LINC00380	chr13	91739508	91743693	0::2	0(0, Inf)	0.988259	0::2	0(0, Inf)	0.988259	0::0	--	--
RHCE	chr1	25688739	25747405	2::0	--	0.98826	0::0	--	NA	2::0	--	0.98826
RHD	chr1	25598976	25656936	2::0	--	0.98826	0::0	--	NA	2::0	--	0.98826
RSRP1	chr1	25568727	25574010	2::0	--	0.98826	0::0	--	NA	2::0	--	0.98826
TMEM50A	chr1	25664824	25688852	2::0	--	0.98826	0::0	--	NA	2::0	--	0.98826
MIR6082	chr4	172107334	172107443	0::2	0(0, Inf)	0.988261	0::2	0(0, Inf)	0.988261	0::0	--	--
HIC1	chr17	1959603	1962981	0::2	0(0, Inf)	0.988265	0::2	0(0, Inf)	0.988265	0::0	--	--
CCDC103	chr17	42977096	42982758	0::2	0(0, Inf)	0.988267	0::2	0(0, Inf)	0.988267	0::0	--	--
FAM187A	chr17	42981197	42982758	0::2	0(0, Inf)	0.988267	0::2	0(0, Inf)	0.988267	0::0	--	--
GFAP	chr17	42987040	42992868	0::2	0(0, Inf)	0.988267	0::2	0(0, Inf)	0.988267	0::0	--	--
MIR6783	chr17	43011985	43012049	0::2	0(0, Inf)	0.988267	0::2	0(0, Inf)	0.988267	0::0	--	--
COL9A2	chr1	40766160	40782958	0::2	0(0, Inf)	0.988268	0::2	0(0, Inf)	0.988268	0::0	--	--
SIRPB1	chr20	1545028	1600740	0::2	0(0, Inf)	0.988268	0::2	0(0, Inf)	0.988268	0::0	--	--
LINC02303	chr14	46175460	46184805	0::2	0(0, Inf)	0.98827	0::1	0(0, Inf)	0.99173	0::1	0(0, Inf)	0.992292
KRT3	chr12	53183468	53189901	0::2	0(0, Inf)	0.98827	0::1	0(0, Inf)	0.992049	0::1	0(0, Inf)	0.991661
GBE1	chr3	81538855	81810796	0::2	0(0, Inf)	0.98827	0::2	0(0, Inf)	0.98827	0::0	--	--
OR13D1	chr9	107456702	107457743	0::2	0(0, Inf)	0.988272	0::1	0(0, Inf)	0.991695	0::1	0(0, Inf)	0.991721
PRH2	chr12	11081834	11087444	2::0	--	0.988274	2::0	--	0.988274	0::0	--	--
TAS2R13	chr12	11060524	11062161	2::0	--	0.988274	2::0	--	0.988274	0::0	--	--
TAS2R14	chr12	11090852	11091806	2::0	--	0.988274	2::0	--	0.988274	0::0	--	--
LINC00703	chr10	4426437	4452804	0::2	0(0, Inf)	0.988275	0::2	0(0, Inf)	0.988275	0::0	--	--
LINC02268	chr4	175015810	175141549	0::2	0(0, Inf)	0.988275	0::2	0(0, Inf)	0.988275	0::0	--	--
SCARA5	chr8	27727399	27850190	0::2	0(0, Inf)	0.988277	0::2	0(0, Inf)	0.988277	0::0	--	--
MFAP2	chr1	17300998	17308081	0::2	0(0, Inf)	0.988278	0::1	0(0, Inf)	0.992419	0::1	0(0, Inf)	0.991789
C6orf118	chr6	165693152	165723094	0::2	0(0, Inf)	0.98828	0::1	0(0, Inf)	0.991658	0::1	0(0, Inf)	0.991812
LINC02462	chr4	135345022	135466659	0::2	0(0, Inf)	0.98828	0::2	0(0, Inf)	0.98828	0::0	--	--
CIDECP1	chr3	10059236	10067820	0::2	0(0, Inf)	0.98828	0::2	0(0, Inf)	0.98828	0::0	--	--
EMC3-AS1	chr3	10028576	10048687	0::2	0(0, Inf)	0.98828	0::2	0(0, Inf)	0.98828	0::0	--	--
FANCD2	chr3	10068120	10143616	0::2	0(0, Inf)	0.98828	0::2	0(0, Inf)	0.98828	0::0	--	--
PPP2R2A	chr8	26149023	26230195	0::2	0(0, Inf)	0.98828	0::2	0(0, Inf)	0.98828	0::0	--	--
FHOD3	chr18	33877675	34360183	0::2	0(0, Inf)	0.988283	0::1	0(0, Inf)	0.992381	0::1	0(0, Inf)	0.99175
RP1	chr8	55528655	55543394	0::2	0(0, Inf)	0.988285	0::2	0(0, Inf)	0.988285	0::0	--	--
MIR4755	chr20	32636924	32636996	0::2	0(0, Inf)	0.988287	0::1	0(0, Inf)	0.991806	0::1	0(0, Inf)	0.991668
SLC13A3	chr20	45186466	45280098	0::2	0(0, Inf)	0.988288	0::1	0(0, Inf)	0.991806	0::1	0(0, Inf)	0.991669
TSPAN3	chr15	77333744	77363451	0::2	0(0, Inf)	0.988288	0::2	0(0, Inf)	0.988288	0::0	--	--
DIS3L	chr15	66586152	66626236	0::2	0(0, Inf)	0.988292	0::2	0(0, Inf)	0.988292	0::0	--	--
SCARNA14	chr15	66639543	66639680	0::2	0(0, Inf)	0.988292	0::2	0(0, Inf)	0.988292	0::0	--	--
SGCD	chr5	155753766	156194798	0::2	0(0, Inf)	0.988293	0::2	0(0, Inf)	0.988293	0::0	--	--
PPP1R2	chr3	195241223	195270148	2::0	--	0.988293	0::0	--	NA	2::0	--	0.988293
ATP6V1C2	chr2	10861755	10925236	0::2	0(0, Inf)	0.988299	0::1	0(0, Inf)	0.991673	0::1	0(0, Inf)	0.991994
SLC12A2	chr5	127419457	127525369	0::2	0(0, Inf)	0.988301	0::2	0(0, Inf)	0.988301	0::0	--	--
LOC100288728	chr17	3038262	3080229	0::2	0(0, Inf)	0.988301	0::2	0(0, Inf)	0.988301	0::0	--	--
OR1A1	chr17	3118914	3119844	0::2	0(0, Inf)	0.988301	0::2	0(0, Inf)	0.988301	0::0	--	--
OR1A2	chr17	3100810	3101742	0::2	0(0, Inf)	0.988301	0::2	0(0, Inf)	0.988301	0::0	--	--
OR1D4	chr17	3143969	3144908	0::2	0(0, Inf)	0.988301	0::2	0(0, Inf)	0.988301	0::0	--	--
OR3A2	chr17	3181183	3182268	0::2	0(0, Inf)	0.988301	0::2	0(0, Inf)	0.988301	0::0	--	--
FSCB	chr14	44973353	44976486	0::2	0(0, Inf)	0.988302	0::2	0(0, Inf)	0.988302	0::0	--	--
LOC101927845	chr8	135862177	135894142	0::2	0(0, Inf)	0.988303	0::2	0(0, Inf)	0.988303	0::0	--	--
MIR4764	chr22	33832567	33832655	2::0	--	0.988303	1::0	--	0.992192	1::0	1.09(0, Inf)	0.999954
MIR124-2	chr8	65291705	65291814	0::2	0(0, Inf)	0.988303	0::2	0(0, Inf)	0.988303	0::0	--	--
MIR124-2HG	chr8	65289889	65291391	0::2	0(0, Inf)	0.988303	0::2	0(0, Inf)	0.988303	0::0	--	--
MIR4495	chr12	98332833	98332899	1::2	0(0, Inf)	0.988311	0::0	--	NA	1::2	0(0, Inf)	0.988311
NEUROD4	chr12	55413757	55423801	0::2	0(0, Inf)	0.988311	0::0	--	NA	0::2	0(0, Inf)	0.988311
OR10A7	chr12	55614808	55615759	0::2	0(0, Inf)	0.988311	0::0	--	NA	0::2	0(0, Inf)	0.988311
OR9K2	chr12	55523552	55524560	0::2	0(0, Inf)	0.988311	0::0	--	NA	0::2	0(0, Inf)	0.988311
C10orf71	chr10	50507214	50535537	0::2	0(0, Inf)	0.988312	0::2	0(0, Inf)	0.988312	0::0	--	--
DRGX	chr10	50572110	50604135	0::2	0(0, Inf)	0.988312	0::2	0(0, Inf)	0.988312	0::0	--	--
PIMREG	chr17	6347774	6354789	0::2	0(0, Inf)	0.988312	0::2	0(0, Inf)	0.988312	0::0	--	--
PDE11A	chr2	178487971	178937504	0::2	0(0, Inf)	0.988315	0::1	0(0, Inf)	0.991795	0::1	0(0, Inf)	0.991713
LOC728392	chr17	5402746	5404326	0::2	0(0, Inf)	0.988317	0::2	0(0, Inf)	0.988317	0::0	--	--
LINC02431	chr4	171961752	171980311	0::2	0(0, Inf)	0.988317	0::2	0(0, Inf)	0.988317	0::0	--	--
LINC02484	chr4	34123032	34271369	0::2	0(0, Inf)	0.988318	0::2	0(0, Inf)	0.988318	0::0	--	--
LINC02380	chr4	58292037	58332152	0::2	0(0, Inf)	0.988326	0::0	--	NA	0::2	0(0, Inf)	0.988326
LINC02619	chr4	59852905	59853872	0::2	0(0, Inf)	0.988326	0::2	0(0, Inf)	0.988326	0::0	--	--
LINC01539	chr18	53750586	53804767	0::2	0(0, Inf)	0.988327	0::2	0(0, Inf)	0.988327	0::0	--	--
LINC01905	chr18	53709508	53763546	0::2	0(0, Inf)	0.988327	0::2	0(0, Inf)	0.988327	0::0	--	--
LOC642484	chr18	53670843	53858493	0::2	0(0, Inf)	0.988327	0::2	0(0, Inf)	0.988327	0::0	--	--
COL19A1	chr6	70576447	70922170	0::2	0(0, Inf)	0.988327	0::2	0(0, Inf)	0.988327	0::0	--	--
MTRNR2L5	chr10	57358801	57360487	0::2	0(0, Inf)	0.988328	0::2	0(0, Inf)	0.988328	0::0	--	--
EIF4E2	chr2	233415296	233448355	0::2	0(0, Inf)	0.98833	0::2	0(0, Inf)	0.98833	0::0	--	--
MIR5001	chr2	233415183	233415283	0::2	0(0, Inf)	0.98833	0::2	0(0, Inf)	0.98833	0::0	--	--
ARNTL2	chr12	27485768	27578746	0::2	0(0, Inf)	0.988333	0::1	0(0, Inf)	0.992162	0::1	0(0, Inf)	0.99172
ARNTL2-AS1	chr12	27542721	27599567	0::2	0(0, Inf)	0.988333	0::1	0(0, Inf)	0.992162	0::1	0(0, Inf)	0.99172
STK38L	chr12	27397218	27478890	0::2	0(0, Inf)	0.988333	0::1	0(0, Inf)	0.992162	0::1	0(0, Inf)	0.99172
OR8H1	chr11	56057602	56058538	0::2	0(0, Inf)	0.988335	0::2	0(0, Inf)	0.988335	0::0	--	--
TRIM3	chr11	6469842	6495171	0::2	0(0, Inf)	0.988337	0::2	0(0, Inf)	0.988337	0::0	--	--
LINC02188	chr16	86755696	86771432	0::2	0(0, Inf)	0.988338	0::0	--	NA	0::2	0(0, Inf)	0.988338
LINC02189	chr16	86754289	86755565	0::2	0(0, Inf)	0.988338	0::0	--	NA	0::2	0(0, Inf)	0.988338
MIR218-1	chr4	20529897	20530007	0::2	0(0, Inf)	0.988341	0::2	0(0, Inf)	0.988341	0::0	--	--
RPL10L	chr14	47120212	47120984	0::2	0(0, Inf)	0.988344	0::2	0(0, Inf)	0.988344	0::0	--	--
MIR633	chr17	61021575	61021673	0::2	0(0, Inf)	0.988349	0::2	0(0, Inf)	0.988349	0::0	--	--
TANC2	chr17	61043595	61505062	0::2	0(0, Inf)	0.988349	0::2	0(0, Inf)	0.988349	0::0	--	--
C9orf116	chr9	138387026	138391715	0::2	0(0, Inf)	0.98835	0::0	--	NA	0::2	0(0, Inf)	0.98835
LCN1	chr9	138413285	138418386	0::2	0(0, Inf)	0.98835	0::0	--	NA	0::2	0(0, Inf)	0.98835
LOC101928525	chr9	138395118	138398293	0::2	0(0, Inf)	0.98835	0::0	--	NA	0::2	0(0, Inf)	0.98835
MRPS2	chr9	138391810	138396519	0::2	0(0, Inf)	0.98835	0::0	--	NA	0::2	0(0, Inf)	0.98835
PPP1R26	chr9	138371627	138380738	0::2	0(0, Inf)	0.98835	0::0	--	NA	0::2	0(0, Inf)	0.98835
HEPHL1	chr11	93754519	93847374	0::2	0(0, Inf)	0.988351	0::1	0(0, Inf)	0.991746	0::1	0(0, Inf)	0.991782
GAN	chr16	81348566	81424414	0::2	0(0, Inf)	0.988354	0::2	0(0, Inf)	0.988354	0::0	--	--
BCAR1	chr16	75262078	75301905	0::2	0(0, Inf)	0.988355	0::2	0(0, Inf)	0.988355	0::0	--	--
CTRB1	chr16	75252885	75258822	0::2	0(0, Inf)	0.988355	0::2	0(0, Inf)	0.988355	0::0	--	--
CTRB2	chr16	75238000	75241059	0::2	0(0, Inf)	0.988355	0::2	0(0, Inf)	0.988355	0::0	--	--
LOC100506281	chr16	75260280	75262101	0::2	0(0, Inf)	0.988355	0::2	0(0, Inf)	0.988355	0::0	--	--
RFPL1	chr22	29834571	29838444	0::2	0(0, Inf)	0.988356	0::0	--	NA	0::2	0(0, Inf)	0.988356
RFPL1S	chr22	29833003	29838118	0::2	0(0, Inf)	0.988356	0::0	--	NA	0::2	0(0, Inf)	0.988356
SGIP1	chr1	66999275	67216822	0::2	0(0, Inf)	0.988362	0::0	--	NA	0::2	0(0, Inf)	0.988362
PIK3AP1	chr10	98353071	98480271	0::2	0(0, Inf)	0.988364	0::2	0(0, Inf)	0.988364	0::0	--	--
ZNF730	chr19	23299826	23330023	0::2	0(0, Inf)	0.988364	0::2	0(0, Inf)	0.988364	0::0	--	--
BCL6B	chr17	6926368	6932963	0::2	0(0, Inf)	0.988367	0::2	0(0, Inf)	0.988367	0::0	--	--
MIR195	chr17	6920933	6921020	0::2	0(0, Inf)	0.988367	0::2	0(0, Inf)	0.988367	0::0	--	--
MIR497	chr17	6921229	6921341	0::2	0(0, Inf)	0.988367	0::2	0(0, Inf)	0.988367	0::0	--	--
MIR497HG	chr17	6919136	6922973	0::2	0(0, Inf)	0.988367	0::2	0(0, Inf)	0.988367	0::0	--	--
SLC16A11	chr17	6944940	6947411	0::2	0(0, Inf)	0.988367	0::2	0(0, Inf)	0.988367	0::0	--	--
SLC16A13	chr17	6939333	6943436	0::2	0(0, Inf)	0.988367	0::2	0(0, Inf)	0.988367	0::0	--	--
LINC00972	chr7	85050437	85118654	0::2	0(0, Inf)	0.988371	0::2	0(0, Inf)	0.988371	0::0	--	--
LINC01832	chr2	138859453	138863475	0::2	0(0, Inf)	0.988372	0::2	0(0, Inf)	0.988372	0::0	--	--
VXN	chr8	67405800	67430759	0::2	0(0, Inf)	0.988375	0::2	0(0, Inf)	0.988375	0::0	--	--
LINC00474	chr9	118650442	118687486	0::2	0(0, Inf)	0.988377	0::2	0(0, Inf)	0.988377	0::0	--	--
MIR644A	chr20	33054129	33054223	0::2	0(0, Inf)	0.988378	0::1	0(0, Inf)	0.991798	0::1	0(0, Inf)	0.991767
NECTIN1	chr11	119531702	119599910	0::2	0(0, Inf)	0.98838	0::1	0(0, Inf)	0.991787	0::1	0(0, Inf)	0.991782
LINC01505	chr9	109378338	109442081	0::2	0(0, Inf)	0.98838	0::1	0(0, Inf)	0.991944	0::1	0(0, Inf)	0.991721
BPTF	chr17	65821618	65980494	0::2	0(0, Inf)	0.988382	0::2	0(0, Inf)	0.988382	0::0	--	--
KCNH1	chr1	210851655	211307490	0::2	0(0, Inf)	0.988382	0::2	0(0, Inf)	0.988382	0::0	--	--
KCNH1-IT1	chr1	211305620	211306716	0::2	0(0, Inf)	0.988382	0::2	0(0, Inf)	0.988382	0::0	--	--
LOC105377458	chr4	144738946	144750501	0::3	0(0, Inf)	0.988386	0::1	--	NA	0::2	0(0, Inf)	0.988386
ZNF708	chr19	21473961	21512241	0::2	0(0, Inf)	0.988387	0::2	0(0, Inf)	0.988387	0::0	--	--
PLPP6	chr9	4662293	4665258	0::2	0(0, Inf)	0.988391	0::1	0(0, Inf)	0.992415	0::1	0(0, Inf)	0.991833
GALNT8	chr12	4829565	4881892	0::2	0(0, Inf)	0.988391	0::0	--	NA	0::2	0(0, Inf)	0.988391
PKNOX2	chr11	125034646	125303285	0::2	0(0, Inf)	0.988393	0::1	0(0, Inf)	0.991806	0::1	0(0, Inf)	0.991782
OR12D2	chr6	29364415	29365448	0::2	0(0, Inf)	0.988393	0::2	0(0, Inf)	0.988393	0::0	--	--
TMPRSS4	chr11	117947726	117990556	0::2	0(0, Inf)	0.988395	0::0	--	NA	0::2	0(0, Inf)	0.988395
TGDS	chr13	95226307	95248406	0::2	0(0, Inf)	0.988395	0::0	--	NA	0::2	0(0, Inf)	0.988395
LOC105371083	chr16	11435665	11439069	0::2	0(0, Inf)	0.988401	0::2	0(0, Inf)	0.988401	0::0	--	--
MIR4274	chr4	7461754	7461845	2::0	--	0.988403	2::0	--	0.988403	0::0	--	--
PLPPR1	chr9	103947316	104087417	0::2	0(0, Inf)	0.988406	0::2	0(0, Inf)	0.988406	0::0	--	--
FMO1	chr1	171227061	171255117	0::2	0(0, Inf)	0.988406	0::2	0(0, Inf)	0.988406	0::0	--	--
ST6GALNAC5	chr1	77333164	77533231	0::2	0(0, Inf)	0.988406	0::2	0(0, Inf)	0.988406	0::0	--	--
PHACTR2	chr6	143999101	144152322	0::2	0(0, Inf)	0.988407	0::0	--	NA	0::2	0(0, Inf)	0.988407
FPGT-TNNI3K	chr1	74663895	74930609	0::2	0(0, Inf)	0.98842	0::1	0(0, Inf)	0.99177	0::1	0(0, Inf)	0.992099
TNNI3K	chr1	74701070	75010110	0::2	0(0, Inf)	0.98842	0::1	0(0, Inf)	0.99177	0::1	0(0, Inf)	0.992099
C1orf68	chr1	152691997	152692946	0::2	0(0, Inf)	0.988421	0::2	0(0, Inf)	0.988421	0::0	--	--
KPRP	chr1	152730500	152734528	0::2	0(0, Inf)	0.988421	0::2	0(0, Inf)	0.988421	0::0	--	--
LCE1F	chr1	152748847	152749445	0::2	0(0, Inf)	0.988421	0::2	0(0, Inf)	0.988421	0::0	--	--
LCE4A	chr1	152681522	152681910	0::2	0(0, Inf)	0.988421	0::2	0(0, Inf)	0.988421	0::0	--	--
LOC105375166	chr7	15707571	15721604	0::2	0(0, Inf)	0.988427	0::2	0(0, Inf)	0.988427	0::0	--	--
LOC102723838	chr11	102337985	102369530	0::2	0(0, Inf)	0.988429	0::0	--	NA	0::2	0(0, Inf)	0.988429
OSTN	chr3	190917029	190983403	0::2	0(0, Inf)	0.988429	0::2	0(0, Inf)	0.988429	0::0	--	--
OSTN-AS1	chr3	190931083	190952394	0::2	0(0, Inf)	0.988429	0::2	0(0, Inf)	0.988429	0::0	--	--
MGLL	chr3	127407904	127541725	0::2	0(0, Inf)	0.988431	0::2	0(0, Inf)	0.988431	0::0	--	--
LOC101927284	chr13	95413194	95587664	0::2	0(0, Inf)	0.988432	0::1	0(0, Inf)	0.992644	0::1	0(0, Inf)	0.991937
RBM26	chr13	79893002	79980356	0::2	0(0, Inf)	0.988433	0::2	0(0, Inf)	0.988433	0::0	--	--
SNORA30B	chr9	20786925	20787054	0::2	0(0, Inf)	0.988434	0::2	0(0, Inf)	0.988434	0::0	--	--
LRRC40	chr1	70610487	70671262	0::2	0(0, Inf)	0.988434	0::2	0(0, Inf)	0.988434	0::0	--	--
LRRC7	chr1	70033604	70610046	0::2	0(0, Inf)	0.988434	0::2	0(0, Inf)	0.988434	0::0	--	--
BCL2L10	chr15	52401465	52404972	0::2	0(0, Inf)	0.988441	0::2	0(0, Inf)	0.988441	0::0	--	--
GNB5	chr15	52407296	52472122	0::2	0(0, Inf)	0.988441	0::2	0(0, Inf)	0.988441	0::0	--	--
LOC101927839	chr17	2135971	2136904	0::2	0(0, Inf)	0.988442	0::0	--	NA	0::2	0(0, Inf)	0.988442
MIR4471	chr8	101394990	101395073	0::2	0(0, Inf)	0.988446	0::0	--	NA	0::2	0(0, Inf)	0.988446
OR56B1	chr11	5757677	5759753	0::2	0(0, Inf)	0.988448	0::2	0(0, Inf)	0.988448	0::0	--	--
GCSAML	chr1	247670359	247740992	0::2	0(0, Inf)	0.988448	0::0	--	NA	0::2	0(0, Inf)	0.988448
OR2G2	chr1	247751661	247752615	0::2	0(0, Inf)	0.988448	0::0	--	NA	0::2	0(0, Inf)	0.988448
LINC00293	chr8	47752507	47767407	0::2	0(0, Inf)	0.988453	0::2	0(0, Inf)	0.988453	0::0	--	--
FUT10	chr8	33228343	33330664	0::2	0(0, Inf)	0.988456	0::0	--	NA	0::2	0(0, Inf)	0.988456
LINC00560	chr13	89279106	89282651	0::2	0(0, Inf)	0.988457	0::1	0(0, Inf)	0.99243	0::1	0(0, Inf)	0.991903
GRAMD1B	chr11	123229129	123498497	0::2	0(0, Inf)	0.988458	0::0	--	NA	0::2	0(0, Inf)	0.988458
GNG4	chr1	235710984	235813084	0::2	0(0, Inf)	0.988459	0::0	--	NA	0::2	0(0, Inf)	0.988459
GML	chr8	143916216	143928267	2::4	1.01(0.18, 5.66)	0.98846	1::2	1.29(0.12, 14.27)	0.835801	1::2	0.81(0.07, 9.15)	0.861754
LOC107984974	chr17	29335301	29362672	1::2	0(0, Inf)	0.988461	1::0	--	NA	0::2	0(0, Inf)	0.988461
LOC646030	chr17	29361765	29386127	0::2	0(0, Inf)	0.988461	0::0	--	NA	0::2	0(0, Inf)	0.988461
MIR4733	chr17	29421367	29421443	0::2	0(0, Inf)	0.988461	0::0	--	NA	0::2	0(0, Inf)	0.988461
MIR5699	chr10	687628	687718	0::2	0(0, Inf)	0.988463	0::1	0(0, Inf)	0.992024	0::1	0(0, Inf)	0.991781
PRR26	chr10	695887	698595	0::2	0(0, Inf)	0.988463	0::1	0(0, Inf)	0.992024	0::1	0(0, Inf)	0.991781
XRCC2	chr7	152341861	152373226	0::2	0(0, Inf)	0.988463	0::0	--	NA	0::2	0(0, Inf)	0.988463
HACE1	chr6	105175968	105307421	0::2	0(0, Inf)	0.988469	0::2	0(0, Inf)	0.988469	0::0	--	--
C1orf74	chr1	209952552	209957904	0::2	0(0, Inf)	0.988469	0::2	0(0, Inf)	0.988469	0::0	--	--
IRF6	chr1	209958967	209979520	0::2	0(0, Inf)	0.988469	0::2	0(0, Inf)	0.988469	0::0	--	--
BPIFB2	chr20	31595509	31611509	0::2	0(0, Inf)	0.98847	0::2	0(0, Inf)	0.98847	0::0	--	--
BPIFB6	chr20	31619453	31631853	0::2	0(0, Inf)	0.98847	0::2	0(0, Inf)	0.98847	0::0	--	--
SUN5	chr20	31571580	31592239	0::2	0(0, Inf)	0.98847	0::2	0(0, Inf)	0.98847	0::0	--	--
CCNB1IP1	chr14	20779526	20801471	0::2	0(0, Inf)	0.988473	0::1	0(0, Inf)	0.992242	0::1	0(0, Inf)	0.99182
SNORA79B	chr14	20791337	20791485	0::2	0(0, Inf)	0.988473	0::1	0(0, Inf)	0.992242	0::1	0(0, Inf)	0.99182
SNORD126	chr14	20794599	20794698	0::2	0(0, Inf)	0.988473	0::1	0(0, Inf)	0.992242	0::1	0(0, Inf)	0.99182
TTC5	chr14	20754385	20774110	0::2	0(0, Inf)	0.988473	0::1	0(0, Inf)	0.992242	0::1	0(0, Inf)	0.99182
LOC101927078	chr5	113783114	114109110	0::2	0(0, Inf)	0.988474	0::2	0(0, Inf)	0.988474	0::0	--	--
APBB1	chr11	6416353	6425921	0::2	0(0, Inf)	0.988481	0::2	0(0, Inf)	0.988481	0::0	--	--
SPOCK2	chr10	73845983	73848790	0::2	0(0, Inf)	0.988481	0::2	0(0, Inf)	0.988481	0::0	--	--
NTS	chr12	86268072	86276770	0::2	0(0, Inf)	0.988481	0::2	0(0, Inf)	0.988481	0::0	--	--
SUSD1	chr9	114803062	114937577	0::2	0(0, Inf)	0.988482	0::2	0(0, Inf)	0.988482	0::0	--	--
PON1	chr7	94926987	94953844	0::2	0(0, Inf)	0.988483	0::1	0(0, Inf)	0.991809	0::1	0(0, Inf)	0.992167
FAM110A	chr20	821917	826922	2::0	--	0.988484	1::0	--	0.992146	1::0	--	0.991804
TSSK1B	chr5	112768249	112770686	0::2	0(0, Inf)	0.988484	0::2	0(0, Inf)	0.988484	0::0	--	--
ZNF683	chr1	26688124	26699285	0::2	0(0, Inf)	0.988486	0::2	0(0, Inf)	0.988486	0::0	--	--
EED	chr11	85955425	85989852	0::2	0(0, Inf)	0.988486	0::1	0(0, Inf)	0.991903	0::1	0(0, Inf)	0.991825
SGPL1	chr10	72575703	72640932	0::2	0(0, Inf)	0.988488	0::2	0(0, Inf)	0.988488	0::0	--	--
SNORA49	chr12	132515768	132515905	0::2	0(0, Inf)	0.988489	0::1	0(0, Inf)	0.992471	0::1	0(0, Inf)	0.991888
LRRC72	chr7	16566449	16621193	0::2	0(0, Inf)	0.988489	0::2	0(0, Inf)	0.988489	0::0	--	--
LOC101929563	chr9	23500688	23672397	0::2	0(0, Inf)	0.988489	0::1	0(0, Inf)	0.991804	0::1	0(0, Inf)	0.992095
OTUD4	chr4	146054801	146100832	0::2	0(0, Inf)	0.988496	0::2	0(0, Inf)	0.988496	0::0	--	--
LIPH	chr3	185224049	185270376	0::2	0(0, Inf)	0.988499	0::2	0(0, Inf)	0.988499	0::0	--	--
DSG2-AS1	chr18	29122108	29136874	0::2	0(0, Inf)	0.9885	0::1	0(0, Inf)	0.992213	0::1	0(0, Inf)	0.993193
TRMT6	chr20	5917873	5931179	0::2	0(0, Inf)	0.988501	0::2	0(0, Inf)	0.988501	0::0	--	--
ACTL7A	chr9	111624545	111626036	0::2	0(0, Inf)	0.988504	0::1	0(0, Inf)	0.991813	0::1	0(0, Inf)	0.991972
RPL13AP5	chr10	98510022	98510680	0::2	0(0, Inf)	0.988516	0::1	0(0, Inf)	0.991846	0::1	0(0, Inf)	0.991936
CCDC138	chr2	109403205	109493047	1::2	0(0, Inf)	0.988517	1::2	0(0, Inf)	0.988517	0::0	--	--
EDAR	chr2	109510926	109605676	1::2	0(0, Inf)	0.988517	1::2	0(0, Inf)	0.988517	0::0	--	--
RORA	chr15	60780482	60919729	0::2	0(0, Inf)	0.98852	0::2	0(0, Inf)	0.98852	0::0	--	--
MIR2053	chr8	113655721	113655812	0::2	0(0, Inf)	0.988523	0::2	0(0, Inf)	0.988523	0::0	--	--
COLGALT2	chr1	183904968	184006862	0::2	0(0, Inf)	0.988524	0::0	--	NA	0::2	0(0, Inf)	0.988524
TSEN15	chr1	184020863	184043344	0::2	0(0, Inf)	0.988524	0::0	--	NA	0::2	0(0, Inf)	0.988524
FBXO36	chr2	230787218	230877835	0::2	0(0, Inf)	0.988524	0::0	--	NA	0::2	0(0, Inf)	0.988524
SLC16A14	chr2	230899697	230933640	0::2	0(0, Inf)	0.988524	0::0	--	NA	0::2	0(0, Inf)	0.988524
GSPT1	chr16	11961984	12010511	0::2	0(0, Inf)	0.988524	0::1	0(0, Inf)	0.991989	0::1	0(0, Inf)	0.991826
RSL1D1	chr16	11927706	11945399	0::2	0(0, Inf)	0.988524	0::1	0(0, Inf)	0.991989	0::1	0(0, Inf)	0.991826
SLC5A8	chr12	101549274	101604016	0::3	0(0, Inf)	0.988524	0::3	0(0, Inf)	0.988524	0::0	--	--
CFHR5	chr1	196946685	196978808	0::2	0(0, Inf)	0.988524	0::2	0(0, Inf)	0.988524	0::0	--	--
RPS3A	chr4	152020779	152025794	0::2	0(0, Inf)	0.988524	0::0	--	NA	0::2	0(0, Inf)	0.988524
SNORD73A	chr4	152024978	152025043	0::2	0(0, Inf)	0.988524	0::0	--	NA	0::2	0(0, Inf)	0.988524
SNORD73B	chr4	152023208	152023283	0::2	0(0, Inf)	0.988524	0::0	--	NA	0::2	0(0, Inf)	0.988524
SERPINA12	chr14	94953615	94984181	0::2	0(0, Inf)	0.988525	0::1	0(0, Inf)	0.99197	0::1	0(0, Inf)	0.991841
ZMYM2	chr13	20532866	20665986	0::2	0(0, Inf)	0.988526	0::1	0(0, Inf)	0.992422	0::1	0(0, Inf)	0.991894
FTMT	chr5	121187576	121188523	0::2	0(0, Inf)	0.988527	0::2	0(0, Inf)	0.988527	0::0	--	--
MARK1	chr1	220701477	220756240	0::2	0(0, Inf)	0.988527	0::2	0(0, Inf)	0.988527	0::0	--	--
MTMR10	chr15	31231143	31283831	0::2	0(0, Inf)	0.988529	0::0	--	NA	0::2	0(0, Inf)	0.988529
FAM8A1	chr6	17600532	17611946	0::2	0(0, Inf)	0.988532	0::0	--	NA	0::2	0(0, Inf)	0.988532
CROCCP3	chr1	16793930	16819196	0::2	0(0, Inf)	0.98854	0::0	--	NA	0::2	0(0, Inf)	0.98854
TBC1D1	chr4	38113522	38140796	0::2	0(0, Inf)	0.988543	0::1	0(0, Inf)	0.992348	0::1	0(0, Inf)	0.991876
SORCS3	chr10	106401047	107025000	0::2	0(0, Inf)	0.988543	0::2	0(0, Inf)	0.988543	0::0	--	--
LINC00301	chr11	60383223	60454621	0::2	0(0, Inf)	0.988543	0::2	0(0, Inf)	0.988543	0::0	--	--
LOC100506016	chr13	112809470	112815024	0::2	0(0, Inf)	0.988543	0::2	0(0, Inf)	0.988543	0::0	--	--
SFRP2	chr4	154701742	154710235	0::2	0(0, Inf)	0.988543	0::2	0(0, Inf)	0.988543	0::0	--	--
LINC02125	chr16	76668894	76692375	0::2	0(0, Inf)	0.988543	0::2	0(0, Inf)	0.988543	0::0	--	--
RND1	chr12	49250927	49259653	0::2	0(0, Inf)	0.988544	0::2	0(0, Inf)	0.988544	0::0	--	--
SLC9B2	chr4	103943409	103997918	0::2	0(0, Inf)	0.988545	0::2	0(0, Inf)	0.988545	0::0	--	--
EXOG	chr3	38537762	38567796	0::2	0(0, Inf)	0.988547	0::1	0(0, Inf)	0.992041	0::1	0(0, Inf)	0.992798
POSTN	chr13	38136722	38172905	0::2	0(0, Inf)	0.988557	0::2	0(0, Inf)	0.988557	0::0	--	--
VWA8-AS1	chr13	42535304	42555701	0::2	0(0, Inf)	0.988557	0::1	0(0, Inf)	0.991845	0::1	0(0, Inf)	0.992132
TAF2	chr8	120743013	120845081	0::2	0(0, Inf)	0.988559	0::2	0(0, Inf)	0.988559	0::0	--	--
CCDC127	chr5	196982	218268	0::2	0(0, Inf)	0.988563	0::2	0(0, Inf)	0.988563	0::0	--	--
HRAT5	chr5	269670	271639	0::2	0(0, Inf)	0.988563	0::2	0(0, Inf)	0.988563	0::0	--	--
LINC01305	chr2	175190754	175195370	0::2	0(0, Inf)	0.988563	0::2	0(0, Inf)	0.988563	0::0	--	--
LRRC14B	chr5	191609	196449	0::2	0(0, Inf)	0.988563	0::2	0(0, Inf)	0.988563	0::0	--	--
SDHA	chr5	218337	257197	0::2	0(0, Inf)	0.988563	0::2	0(0, Inf)	0.988563	0::0	--	--
SP9	chr2	175199681	175203228	0::2	0(0, Inf)	0.988563	0::2	0(0, Inf)	0.988563	0::0	--	--
LINC01477	chr18	37646249	37679197	0::2	0(0, Inf)	0.988564	0::2	0(0, Inf)	0.988564	0::0	--	--
LINC01530	chr19	52095035	52097633	0::2	0(0, Inf)	0.988565	0::2	0(0, Inf)	0.988565	0::0	--	--
ZNF175	chr19	52074535	52095763	0::2	0(0, Inf)	0.988565	0::2	0(0, Inf)	0.988565	0::0	--	--
LINC01399	chr22	35515816	35627049	0::2	0(0, Inf)	0.98857	0::0	--	NA	0::2	0(0, Inf)	0.98857
IMPG1	chr6	76630830	76782395	0::2	0(0, Inf)	0.988571	0::2	0(0, Inf)	0.988571	0::0	--	--
FAM66B	chr8	7156265	7212885	0::2	0(0, Inf)	0.988571	0::2	0(0, Inf)	0.988571	0::0	--	--
USP17L4	chr8	7194636	7196229	0::2	0(0, Inf)	0.988571	0::2	0(0, Inf)	0.988571	0::0	--	--
NRBF2	chr10	64893087	64914784	0::2	0(0, Inf)	0.988581	0::2	0(0, Inf)	0.988581	0::0	--	--
KCNA2	chr1	111136201	111148980	0::2	0(0, Inf)	0.988583	0::2	0(0, Inf)	0.988583	0::0	--	--
ATG4B	chr2	242577107	242613271	2::2	1.02(0.1, 10.03)	0.988589	2::2	1.02(0.1, 10.03)	0.988589	0::0	--	--
MIR1283-1	chr19	54191734	54191821	0::2	0(0, Inf)	0.988593	0::0	--	NA	0::2	0(0, Inf)	0.988593
MIR1323	chr19	54175221	54175294	0::2	0(0, Inf)	0.988593	0::0	--	NA	0::2	0(0, Inf)	0.988593
MIR498	chr19	54177450	54177574	0::2	0(0, Inf)	0.988593	0::0	--	NA	0::2	0(0, Inf)	0.988593
MIR515-1	chr19	54182256	54182339	0::2	0(0, Inf)	0.988593	0::0	--	NA	0::2	0(0, Inf)	0.988593
MIR515-2	chr19	54182256	54182339	0::2	0(0, Inf)	0.988593	0::0	--	NA	0::2	0(0, Inf)	0.988593
MIR519C	chr19	54189722	54189809	0::2	0(0, Inf)	0.988593	0::0	--	NA	0::2	0(0, Inf)	0.988593
MIR519E	chr19	54183193	54183277	0::2	0(0, Inf)	0.988593	0::0	--	NA	0::2	0(0, Inf)	0.988593
MIR520E	chr19	54178964	54179051	0::2	0(0, Inf)	0.988593	0::0	--	NA	0::2	0(0, Inf)	0.988593
MIR520F	chr19	54185412	54185499	0::2	0(0, Inf)	0.988593	0::0	--	NA	0::2	0(0, Inf)	0.988593
OR2B2	chr6	27878962	27880174	0::2	0(0, Inf)	0.988607	0::1	0(0, Inf)	0.991898	0::1	0(0, Inf)	0.99216
MYO6	chr6	76458955	76629254	0::2	0(0, Inf)	0.988611	0::0	--	NA	0::2	0(0, Inf)	0.988611
EXOC3-AS1	chr5	441950	443275	18::39	1(0.53, 1.87)	0.988613	17::31	1.13(0.57, 2.21)	0.725509	1::8	0.4(0.05, 3.36)	0.400884
LOC105378933	chr1	119542966	119544028	2::0	--	0.988616	2::0	--	0.988616	0::0	--	--
C2orf88	chr2	191002502	191068210	0::2	0(0, Inf)	0.988618	0::1	0(0, Inf)	0.992141	0::1	0(0, Inf)	0.991886
HIBCH	chr2	191068645	191184552	0::2	0(0, Inf)	0.988618	0::1	0(0, Inf)	0.992141	0::1	0(0, Inf)	0.991886
MIR4272	chr3	67275887	67275951	0::2	0(0, Inf)	0.988618	0::2	0(0, Inf)	0.988618	0::0	--	--
ATP5MC3	chr2	176040985	176046438	2::0	--	0.98862	2::0	--	0.98862	0::0	--	--
MIR933	chr2	176032360	176032437	2::0	--	0.98862	2::0	--	0.98862	0::0	--	--
ADCY8	chr8	131792546	132053155	0::2	0(0, Inf)	0.98862	0::2	0(0, Inf)	0.98862	0::0	--	--
SMOC2	chr6	168841863	169068672	0::3	0(0, Inf)	0.988622	0::1	0(0, Inf)	0.991936	0::2	0(0, Inf)	0.991976
FAM228A	chr2	24397921	24414567	0::2	0(0, Inf)	0.988622	0::2	0(0, Inf)	0.988622	0::0	--	--
FAM228B	chr2	24299702	24392507	0::2	0(0, Inf)	0.988622	0::2	0(0, Inf)	0.988622	0::0	--	--
PFN4	chr2	24337678	24346204	0::2	0(0, Inf)	0.988622	0::2	0(0, Inf)	0.988622	0::0	--	--
SF3B6	chr2	24290455	24299196	0::2	0(0, Inf)	0.988622	0::2	0(0, Inf)	0.988622	0::0	--	--
TP53I3	chr2	24300302	24307201	0::2	0(0, Inf)	0.988622	0::2	0(0, Inf)	0.988622	0::0	--	--
LINC02087	chr17	15709555	15721056	0::2	0(0, Inf)	0.988624	0::1	0(0, Inf)	0.991899	0::1	0(0, Inf)	0.992063
MEIS3P1	chr17	15690163	15693019	0::2	0(0, Inf)	0.988624	0::1	0(0, Inf)	0.991899	0::1	0(0, Inf)	0.992063
OR2T27	chr1	248813231	248814185	0::2	0(0, Inf)	0.988625	0::0	--	NA	0::2	0(0, Inf)	0.988625
NAB2	chr12	57482896	57489259	0::2	0(0, Inf)	0.988626	0::2	0(0, Inf)	0.988626	0::0	--	--
STAT6	chr12	57489192	57505145	0::2	0(0, Inf)	0.988626	0::2	0(0, Inf)	0.988626	0::0	--	--
CPM	chr12	69244954	69357020	0::2	0(0, Inf)	0.988631	0::1	0(0, Inf)	0.992348	0::1	0(0, Inf)	0.99194
NPHP3	chr3	132399452	132441253	0::3	0(0, Inf)	0.988631	0::3	0(0, Inf)	0.988631	0::0	--	--
NPHP3-ACAD11	chr3	132276981	132441303	0::3	0(0, Inf)	0.988631	0::3	0(0, Inf)	0.988631	0::0	--	--
NPHP3-AS1	chr3	132440593	132469621	0::3	0(0, Inf)	0.988631	0::3	0(0, Inf)	0.988631	0::0	--	--
UBA5	chr3	132379540	132396951	0::3	0(0, Inf)	0.988631	0::3	0(0, Inf)	0.988631	0::0	--	--
MIR759	chr13	53384184	53384275	0::2	0(0, Inf)	0.988632	0::2	0(0, Inf)	0.988632	0::0	--	--
MMAA	chr4	146540536	146581185	0::2	0(0, Inf)	0.988632	0::2	0(0, Inf)	0.988632	0::0	--	--
PDX1	chr13	28494136	28500450	0::2	0(0, Inf)	0.988633	0::2	0(0, Inf)	0.988633	0::0	--	--
PLUT	chr13	28393228	28491428	0::2	0(0, Inf)	0.988633	0::2	0(0, Inf)	0.988633	0::0	--	--
MIR6836	chr7	2297149	2297212	0::2	0(0, Inf)	0.988633	0::2	0(0, Inf)	0.988633	0::0	--	--
FAM90A27P	chr19	53785542	53787602	0::2	0(0, Inf)	0.988634	0::2	0(0, Inf)	0.988634	0::0	--	--
KCTD18	chr2	201353681	201374791	0::2	0(0, Inf)	0.988635	0::2	0(0, Inf)	0.988635	0::0	--	--
ATAD2	chr8	124332090	124408687	0::2	0(0, Inf)	0.988637	0::2	0(0, Inf)	0.988637	0::0	--	--
MIR548AA1	chr8	124360273	124360370	0::2	0(0, Inf)	0.988637	0::2	0(0, Inf)	0.988637	0::0	--	--
MIR548D1	chr8	124360273	124360370	0::2	0(0, Inf)	0.988637	0::2	0(0, Inf)	0.988637	0::0	--	--
ZHX1	chr8	124260695	124286526	0::2	0(0, Inf)	0.988637	0::2	0(0, Inf)	0.988637	0::0	--	--
LAMC3	chr9	133884560	133969860	0::2	0(0, Inf)	0.98864	0::2	0(0, Inf)	0.98864	0::0	--	--
NUP42	chr7	23221666	23240625	0::2	0(0, Inf)	0.98864	0::2	0(0, Inf)	0.98864	0::0	--	--
ZNF701	chr19	53073525	53090427	0::2	0(0, Inf)	0.988641	0::0	--	NA	0::2	0(0, Inf)	0.988641
RIPOR3	chr20	49202644	49308079	2::0	--	0.988645	2::0	--	0.988645	0::0	--	--
PKD1P5-LOC105376752	chr16	18451961	18495782	0::2	0(0, Inf)	0.988646	0::0	--	NA	0::2	0(0, Inf)	0.988646
TBPL2	chr14	55880929	55907263	0::2	0(0, Inf)	0.98865	0::2	0(0, Inf)	0.98865	0::0	--	--
WNT9B	chr17	44928948	44957926	0::2	0(0, Inf)	0.988653	0::1	0(0, Inf)	0.99269	0::1	0(0, Inf)	0.992048
DCTPP1	chr16	30434935	30441351	0::2	0(0, Inf)	0.988655	0::1	0(0, Inf)	0.992347	0::1	0(0, Inf)	0.991941
SEPHS2	chr16	30454951	30457195	0::2	0(0, Inf)	0.988655	0::1	0(0, Inf)	0.992347	0::1	0(0, Inf)	0.991941
SNORA80C	chr16	30430945	30431080	0::2	0(0, Inf)	0.988655	0::1	0(0, Inf)	0.992347	0::1	0(0, Inf)	0.991941
ZNF771	chr16	30418926	30430730	0::2	0(0, Inf)	0.988655	0::1	0(0, Inf)	0.992347	0::1	0(0, Inf)	0.991941
NT5E	chr6	86159800	86205502	2::0	--	0.988657	2::0	--	0.988657	0::0	--	--
SNHG5	chr6	86386724	86388451	2::0	--	0.988657	2::0	--	0.988657	0::0	--	--
SNORD50A	chr6	86387011	86387086	2::0	--	0.988657	2::0	--	0.988657	0::0	--	--
SNORD50B	chr6	86387306	86387377	2::0	--	0.988657	2::0	--	0.988657	0::0	--	--
SNX14	chr6	86215214	86303874	2::0	--	0.988657	2::0	--	0.988657	0::0	--	--
SYNCRIP	chr6	86323692	86351169	2::0	--	0.988657	2::0	--	0.988657	0::0	--	--
USP18	chr22	18632936	18660162	0::2	0(0, Inf)	0.988663	0::0	--	NA	0::2	0(0, Inf)	0.988663
ADCY5	chr3	123001142	123135189	3::0	--	0.98867	2::0	--	0.98867	1::0	--	--
DKFZp451B082	chr6	163759373	163768065	2::0	--	0.98867	2::0	--	0.98867	0::0	--	--
MIR8064	chr3	52880478	52880568	2::0	--	0.98867	2::0	--	0.98867	0::0	--	--
PACRG-AS1	chr6	163731016	163745505	2::0	--	0.98867	2::0	--	0.98867	0::0	--	--
CDC37L1	chr9	4679568	4708398	0::2	0(0, Inf)	0.98867	0::1	0(0, Inf)	0.992416	0::1	0(0, Inf)	0.991951
CCL26	chr7	75398855	75420915	0::2	0(0, Inf)	0.98867	0::1	0(0, Inf)	0.991949	0::1	0(0, Inf)	0.992043
ADORA1	chr1	203096853	203136533	0::2	0(0, Inf)	0.98867	0::2	0(0, Inf)	0.98867	0::0	--	--
LOC101926898	chr6	46459788	46501217	0::2	0(0, Inf)	0.988671	0::2	0(0, Inf)	0.988671	0::0	--	--
FAM214A	chr15	52873517	52970831	0::2	0(0, Inf)	0.988671	0::1	0(0, Inf)	0.991921	0::1	0(0, Inf)	0.992248
PDE1A	chr2	183032613	183291775	0::2	0(0, Inf)	0.988684	0::1	0(0, Inf)	0.991944	0::1	0(0, Inf)	0.992285
CALML3	chr10	5566923	5568734	2::0	--	0.988685	2::0	--	0.988685	0::0	--	--
CALML3-AS1	chr10	5556206	5568209	2::0	--	0.988685	2::0	--	0.988685	0::0	--	--
COL6A3	chr2	238280259	238322807	0::2	0(0, Inf)	0.988685	0::0	--	NA	0::2	0(0, Inf)	0.988685
MRGPRD	chr11	68747489	68748455	0::2	0(0, Inf)	0.988685	0::1	0(0, Inf)	0.992064	0::1	0(0, Inf)	0.991958
LOC105370457	chr14	39351798	39388404	0::2	0(0, Inf)	0.98869	0::1	0(0, Inf)	0.992336	0::1	0(0, Inf)	0.991957
LOC100289495	chr6	166756118	166764957	0::2	0(0, Inf)	0.988695	0::2	0(0, Inf)	0.988695	0::0	--	--
MPC1	chr6	166778407	166796428	0::2	0(0, Inf)	0.988695	0::2	0(0, Inf)	0.988695	0::0	--	--
CLCN1	chr7	143013203	143049176	0::2	0(0, Inf)	0.988696	0::2	0(0, Inf)	0.988696	0::0	--	--
CABCOCO1	chr10	63422686	63462576	0::2	0(0, Inf)	0.988697	0::2	0(0, Inf)	0.988697	0::0	--	--
PLK2	chr5	57749809	57755913	0::2	0(0, Inf)	0.988697	0::2	0(0, Inf)	0.988697	0::0	--	--
LINC02746	chr11	92646404	92648794	0::2	0(0, Inf)	0.988699	0::1	0(0, Inf)	0.992644	0::1	0(0, Inf)	0.992027
CD300H	chr17	72556839	72563482	0::2	0(0, Inf)	0.988703	0::0	--	NA	0::2	0(0, Inf)	0.988703
LOC100130520	chr17	72556839	72563482	0::2	0(0, Inf)	0.988703	0::0	--	NA	0::2	0(0, Inf)	0.988703
SLC25A13	chr7	95749531	95951410	0::2	0(0, Inf)	0.988712	0::2	0(0, Inf)	0.988712	0::0	--	--
COL4A2-AS1	chr13	111154922	111160526	0::2	0(0, Inf)	0.988714	0::2	0(0, Inf)	0.988714	0::0	--	--
SPIC	chr12	101869113	101880775	0::2	0(0, Inf)	0.98872	0::2	0(0, Inf)	0.98872	0::0	--	--
GTF3C1	chr16	27471933	27561234	0::2	0(0, Inf)	0.988724	0::2	0(0, Inf)	0.988724	0::0	--	--
SMURF2	chr17	62538399	62658425	0::2	0(0, Inf)	0.988724	0::2	0(0, Inf)	0.988724	0::0	--	--
CRYGB	chr2	209007296	209010882	0::2	0(0, Inf)	0.98873	0::1	0(0, Inf)	0.992939	0::1	0(0, Inf)	0.992168
CRYGC	chr2	208992860	208994552	0::2	0(0, Inf)	0.98873	0::1	0(0, Inf)	0.992939	0::1	0(0, Inf)	0.992168
LOC101927437	chr13	100393123	100609419	0::2	0(0, Inf)	0.988735	0::1	0(0, Inf)	0.992535	0::1	0(0, Inf)	0.992024
THEM4	chr1	151843342	151881987	0::2	0(0, Inf)	0.988735	0::2	0(0, Inf)	0.988735	0::0	--	--
DCN	chr12	91537053	91572423	0::2	0(0, Inf)	0.988737	0::2	0(0, Inf)	0.988737	0::0	--	--
LINC02546	chr11	29615959	29652221	1::3	0.98(0.1, 9.87)	0.988738	1::3	0.98(0.1, 9.87)	0.988738	0::0	--	--
CCL27	chr9	34661886	34662654	0::2	0(0, Inf)	0.98874	0::2	0(0, Inf)	0.98874	0::0	--	--
CYP3A43	chr7	99425635	99463716	0::2	0(0, Inf)	0.98874	0::0	--	NA	0::2	0(0, Inf)	0.98874
DYDC2	chr10	82104500	82127829	0::2	0(0, Inf)	0.98874	0::2	0(0, Inf)	0.98874	0::0	--	--
GALT	chr9	34646671	34651032	0::2	0(0, Inf)	0.98874	0::2	0(0, Inf)	0.98874	0::0	--	--
IL11RA	chr9	34652181	34661898	0::2	0(0, Inf)	0.98874	0::2	0(0, Inf)	0.98874	0::0	--	--
LOC730098	chr9	34664159	34666042	0::2	0(0, Inf)	0.98874	0::2	0(0, Inf)	0.98874	0::0	--	--
TNFSF9	chr19	6531036	6535935	0::2	0(0, Inf)	0.98874	0::2	0(0, Inf)	0.98874	0::0	--	--
TUBB4A	chr19	6494329	6502859	0::2	0(0, Inf)	0.98874	0::2	0(0, Inf)	0.98874	0::0	--	--
LINC02561	chr10	5307951	5313199	0::2	0(0, Inf)	0.988745	0::2	0(0, Inf)	0.988745	0::0	--	--
XPO1	chr2	61704983	61765491	0::2	0(0, Inf)	0.988747	0::1	0(0, Inf)	0.992522	0::1	0(0, Inf)	0.992032
RNF122	chr8	33405271	33424646	0::2	0(0, Inf)	0.98875	0::0	--	NA	0::2	0(0, Inf)	0.98875
CKMT2	chr5	80529138	80562217	0::2	0(0, Inf)	0.98876	0::0	--	NA	0::2	0(0, Inf)	0.98876
CKMT2-AS1	chr5	80533383	80597388	0::2	0(0, Inf)	0.98876	0::0	--	NA	0::2	0(0, Inf)	0.98876
ZCCHC9	chr5	80597401	80608965	0::2	0(0, Inf)	0.98876	0::0	--	NA	0::2	0(0, Inf)	0.98876
LINCR-0001	chr8	10332074	10339484	0::2	0(0, Inf)	0.988761	0::1	0(0, Inf)	0.99212	0::1	0(0, Inf)	0.992015
SPATA13-AS1	chr13	24826886	24828577	0::2	0(0, Inf)	0.988768	0::1	0(0, Inf)	0.992021	0::1	0(0, Inf)	0.992508
LINC02483	chr4	76279285	76287776	0::2	0(0, Inf)	0.988773	0::0	--	NA	0::2	0(0, Inf)	0.988773
ATP5F1C	chr10	7830066	7849762	0::2	0(0, Inf)	0.988774	0::2	0(0, Inf)	0.988774	0::0	--	--
KIN	chr10	7792924	7829956	0::2	0(0, Inf)	0.988774	0::2	0(0, Inf)	0.988774	0::0	--	--
DEUP1	chr11	93063882	93171636	0::2	0(0, Inf)	0.98878	0::2	0(0, Inf)	0.98878	0::0	--	--
EGLN2	chr19	41305095	41314339	2::4	1.01(0.18, 5.7)	0.988782	2::3	1.32(0.21, 8.25)	0.765543	0::1	0(0, Inf)	0.991946
RAB4B-EGLN2	chr19	41284123	41314346	2::4	1.01(0.18, 5.7)	0.988782	2::3	1.32(0.21, 8.25)	0.765543	0::1	0(0, Inf)	0.991946
POLR3G	chr5	89770680	89810372	0::2	0(0, Inf)	0.988791	0::2	0(0, Inf)	0.988791	0::0	--	--
SAR1B	chr5	133936838	133968518	0::2	0(0, Inf)	0.988794	0::2	0(0, Inf)	0.988794	0::0	--	--
GJA4	chr1	35258599	35261348	0::2	0(0, Inf)	0.988797	0::2	0(0, Inf)	0.988797	0::0	--	--
GJB3	chr1	35247868	35251965	0::2	0(0, Inf)	0.988797	0::2	0(0, Inf)	0.988797	0::0	--	--
SPATA16	chr3	172607146	172859025	0::2	0(0, Inf)	0.988803	0::2	0(0, Inf)	0.988803	0::0	--	--
LGALS16	chr19	40146552	40151287	0::2	0(0, Inf)	0.988813	0::2	0(0, Inf)	0.988813	0::0	--	--
LOC100129935	chr19	40129324	40133041	0::2	0(0, Inf)	0.988813	0::2	0(0, Inf)	0.988813	0::0	--	--
MIR340	chr5	179442302	179442397	0::2	0(0, Inf)	0.988813	0::1	0(0, Inf)	0.992019	0::1	0(0, Inf)	0.992252
RNF130	chr5	179382066	179498759	0::2	0(0, Inf)	0.988813	0::1	0(0, Inf)	0.992019	0::1	0(0, Inf)	0.992252
LINC00367	chr13	21512702	21523567	0::2	0(0, Inf)	0.988814	0::1	0(0, Inf)	0.992064	0::1	0(0, Inf)	0.992522
LOC257396	chr5	52405671	52410956	0::2	0(0, Inf)	0.988823	0::1	0(0, Inf)	0.99205	0::1	0(0, Inf)	0.992168
MOCS2	chr5	52391508	52405587	0::2	0(0, Inf)	0.988823	0::1	0(0, Inf)	0.99205	0::1	0(0, Inf)	0.992168
HAO2	chr1	119911407	119936753	0::2	0(0, Inf)	0.988826	0::0	--	NA	0::2	0(0, Inf)	0.988826
SYT10	chr12	33527172	33592754	0::2	0(0, Inf)	0.988833	0::1	0(0, Inf)	0.992049	0::1	0(0, Inf)	0.992416
MIR4639	chr6	16141786	16141855	0::2	0(0, Inf)	0.988836	0::1	0(0, Inf)	0.992064	0::1	0(0, Inf)	0.992194
MYLIP	chr6	16129316	16148478	0::2	0(0, Inf)	0.988836	0::1	0(0, Inf)	0.992064	0::1	0(0, Inf)	0.992194
CHI3L1	chr1	203148058	203155832	0::2	0(0, Inf)	0.988837	0::2	0(0, Inf)	0.988837	0::0	--	--
PRSS55	chr8	10383041	10411676	0::2	0(0, Inf)	0.988843	0::2	0(0, Inf)	0.988843	0::0	--	--
AADACL4	chr1	12704565	12727097	0::2	0(0, Inf)	0.988843	0::0	--	NA	0::2	0(0, Inf)	0.988843
B3GLCT	chr13	31774111	31906411	0::2	0(0, Inf)	0.988848	0::0	--	NA	0::2	0(0, Inf)	0.988848
CNOT10	chr3	32726679	32815367	0::2	0(0, Inf)	0.988851	0::2	0(0, Inf)	0.988851	0::0	--	--
C1QTNF4	chr11	47611218	47615963	0::2	0(0, Inf)	0.988853	0::2	0(0, Inf)	0.988853	0::0	--	--
CELF1	chr11	47487488	47574684	0::2	0(0, Inf)	0.988853	0::2	0(0, Inf)	0.988853	0::0	--	--
FAM180B	chr11	47608202	47610746	0::2	0(0, Inf)	0.988853	0::2	0(0, Inf)	0.988853	0::0	--	--
FASTKD5	chr20	3127164	3140511	0::2	0(0, Inf)	0.988853	0::2	0(0, Inf)	0.988853	0::0	--	--
HS3ST1	chr4	11394773	11430518	0::2	0(0, Inf)	0.988853	0::2	0(0, Inf)	0.988853	0::0	--	--
KBTBD4	chr11	47593748	47600323	0::2	0(0, Inf)	0.988853	0::2	0(0, Inf)	0.988853	0::0	--	--
LOC100130950	chr17	5095301	5139298	0::2	0(0, Inf)	0.988853	0::2	0(0, Inf)	0.988853	0::0	--	--
LOC101928000	chr17	5015229	5017677	0::2	0(0, Inf)	0.988853	0::2	0(0, Inf)	0.988853	0::0	--	--
LZTS3	chr20	3143262	3154195	0::2	0(0, Inf)	0.988853	0::2	0(0, Inf)	0.988853	0::0	--	--
NDUFS3	chr11	47600625	47606114	0::2	0(0, Inf)	0.988853	0::2	0(0, Inf)	0.988853	0::0	--	--
PTPMT1	chr11	47586981	47595013	0::2	0(0, Inf)	0.988853	0::2	0(0, Inf)	0.988853	0::0	--	--
RAPSN	chr11	47459314	47470688	0::2	0(0, Inf)	0.988853	0::2	0(0, Inf)	0.988853	0::0	--	--
USP6	chr17	5019326	5078286	0::2	0(0, Inf)	0.988853	0::2	0(0, Inf)	0.988853	0::0	--	--
ZNF232	chr17	5009028	5015569	0::2	0(0, Inf)	0.988853	0::2	0(0, Inf)	0.988853	0::0	--	--
ZNF594	chr17	5082829	5095163	0::2	0(0, Inf)	0.988853	0::2	0(0, Inf)	0.988853	0::0	--	--
FUT1	chr19	49251267	49256917	0::2	0(0, Inf)	0.988853	0::2	0(0, Inf)	0.988853	0::0	--	--
EPS8	chr12	15773070	15942322	0::2	0(0, Inf)	0.988853	0::0	--	NA	0::2	0(0, Inf)	0.988853
APEX1	chr14	20923384	20925926	0::2	0(0, Inf)	0.988858	0::2	0(0, Inf)	0.988858	0::0	--	--
PIP4P1	chr14	20926011	20929771	0::2	0(0, Inf)	0.988858	0::2	0(0, Inf)	0.988858	0::0	--	--
PALMD	chr1	100111668	100160091	0::2	0(0, Inf)	0.98886	0::2	0(0, Inf)	0.98886	0::0	--	--
AHNAK	chr11	62283373	62313298	0::2	0(0, Inf)	0.988861	0::1	0(0, Inf)	0.992192	0::1	0(0, Inf)	0.992087
DENND1C	chr19	6467217	6481798	0::2	0(0, Inf)	0.988862	0::2	0(0, Inf)	0.988862	0::0	--	--
LOC101927575	chr9	86678357	86709494	0::2	0(0, Inf)	0.988876	0::0	--	NA	0::2	0(0, Inf)	0.988876
LINC01558	chr6	168185216	168197539	0::2	0(0, Inf)	0.988876	0::2	0(0, Inf)	0.988876	0::0	--	--
LOC441179	chr6	168196208	168198928	0::2	0(0, Inf)	0.988876	0::2	0(0, Inf)	0.988876	0::0	--	--
SMAD9	chr13	37418967	37494375	0::2	0(0, Inf)	0.988879	0::1	0(0, Inf)	0.99218	0::1	0(0, Inf)	0.992102
MRTFB	chr16	14165175	14360630	0::2	0(0, Inf)	0.988883	0::2	0(0, Inf)	0.988883	0::0	--	--
LOC105371414	chr16	89362535	89364725	2::0	--	0.988886	2::0	--	0.988886	0::0	--	--
OR52N1	chr11	5809083	5810046	2::0	--	0.988887	1::0	--	0.992098	1::0	--	0.992505
OR52N2	chr11	5841565	5842531	2::0	--	0.988887	1::0	--	0.992098	1::0	--	0.992505
IQCJ-SCHIP1	chr3	158787040	159615155	0::2	0(0, Inf)	0.988888	0::2	0(0, Inf)	0.988888	0::0	--	--
SCHIP1	chr3	158991035	159615155	0::2	0(0, Inf)	0.988888	0::2	0(0, Inf)	0.988888	0::0	--	--
DMRT3	chr9	976654	991732	0::2	0(0, Inf)	0.988889	0::2	0(0, Inf)	0.988889	0::0	--	--
OR7D2	chr19	9296269	9299494	0::2	0(0, Inf)	0.988889	0::1	0(0, Inf)	0.992201	0::1	0(0, Inf)	0.992104
OR7D4	chr19	9324525	9325547	0::2	0(0, Inf)	0.988889	0::1	0(0, Inf)	0.992201	0::1	0(0, Inf)	0.992104
SAP130	chr2	128698790	128784869	0::2	0(0, Inf)	0.98889	0::2	0(0, Inf)	0.98889	0::0	--	--
OR2S2	chr9	35957104	35958151	1::2	0(0, Inf)	0.988892	1::1	0(0, Inf)	0.992225	0::1	0(0, Inf)	0.992102
LINC01415	chr18	53441831	53447652	0::2	0(0, Inf)	0.988902	0::2	0(0, Inf)	0.988902	0::0	--	--
PPIP5K1	chr15	43825659	43882141	0::2	0(0, Inf)	0.988903	0::2	0(0, Inf)	0.988903	0::0	--	--
OSBPL3	chr7	24836160	25019797	0::2	0(0, Inf)	0.988904	0::1	0(0, Inf)	0.992241	0::1	0(0, Inf)	0.992162
KDM1A	chr1	23345960	23410182	0::2	0(0, Inf)	0.98891	0::0	--	NA	0::2	0(0, Inf)	0.98891
ANKRD29	chr18	21178889	21242875	0::2	0(0, Inf)	0.988911	0::2	0(0, Inf)	0.988911	0::0	--	--
LAMA3	chr18	21452983	21536186	0::2	0(0, Inf)	0.988911	0::2	0(0, Inf)	0.988911	0::0	--	--
RNF217	chr6	125304513	125413777	0::2	0(0, Inf)	0.988912	0::2	0(0, Inf)	0.988912	0::0	--	--
SLC35F4	chr14	58030639	58332592	0::2	0(0, Inf)	0.988918	0::0	--	NA	0::2	0(0, Inf)	0.988918
SLC14A2	chr18	43195440	43263653	0::2	0(0, Inf)	0.988922	0::2	0(0, Inf)	0.988922	0::0	--	--
LINC01324	chr3	164431882	164549268	0::2	0(0, Inf)	0.988926	0::1	0(0, Inf)	0.99211	0::1	0(0, Inf)	0.992287
SNAR-F	chr19	51108219	51108342	0::2	0(0, Inf)	0.988929	0::2	0(0, Inf)	0.988929	0::0	--	--
PRMT6	chr1	107599295	107601916	0::2	0(0, Inf)	0.988933	0::2	0(0, Inf)	0.988933	0::0	--	--
WWTR1-AS1	chr3	149375996	149379149	0::2	0(0, Inf)	0.988933	0::0	--	NA	0::2	0(0, Inf)	0.988933
AUNIP	chr1	26158403	26185949	0::2	0(0, Inf)	0.988935	0::2	0(0, Inf)	0.988935	0::0	--	--
LOC646471	chr1	26146444	26150097	0::2	0(0, Inf)	0.988935	0::2	0(0, Inf)	0.988935	0::0	--	--
MIR3917	chr1	26232852	26232945	0::2	0(0, Inf)	0.988935	0::2	0(0, Inf)	0.988935	0::0	--	--
MTFR1L	chr1	26146396	26159433	0::2	0(0, Inf)	0.988935	0::2	0(0, Inf)	0.988935	0::0	--	--
PAQR7	chr1	26187974	26202199	0::2	0(0, Inf)	0.988935	0::2	0(0, Inf)	0.988935	0::0	--	--
SELENON	chr1	26126683	26144712	0::2	0(0, Inf)	0.988935	0::2	0(0, Inf)	0.988935	0::0	--	--
STMN1	chr1	26210669	26232910	0::2	0(0, Inf)	0.988935	0::2	0(0, Inf)	0.988935	0::0	--	--
SLCO4C1	chr5	101569691	101631988	0::2	0(0, Inf)	0.988942	0::1	0(0, Inf)	0.992138	0::1	0(0, Inf)	0.992266
BTBD3	chr20	11871370	11907243	0::2	0(0, Inf)	0.988943	0::2	0(0, Inf)	0.988943	0::0	--	--
LINC00687	chr20	11790634	11851363	0::2	0(0, Inf)	0.988943	0::2	0(0, Inf)	0.988943	0::0	--	--
SSR4P1	chr21	46490869	46493126	0::2	0(0, Inf)	0.988943	0::2	0(0, Inf)	0.988943	0::0	--	--
OR2D2	chr11	6912804	6913731	0::2	0(0, Inf)	0.988946	0::2	0(0, Inf)	0.988946	0::0	--	--
IRAK1BP1	chr6	79577267	79612819	0::2	0(0, Inf)	0.988948	0::2	0(0, Inf)	0.988948	0::0	--	--
LINC02711	chr11	87429245	87430303	0::2	0(0, Inf)	0.98895	0::2	0(0, Inf)	0.98895	0::0	--	--
EPHB2	chr1	23037331	23247993	0::2	0(0, Inf)	0.988961	0::1	0(0, Inf)	0.992132	0::1	0(0, Inf)	0.992435
MIR151B	chr14	100575755	100575851	0::2	0(0, Inf)	0.988963	0::2	0(0, Inf)	0.988963	0::0	--	--
MIR342	chr14	100575991	100576090	0::2	0(0, Inf)	0.988963	0::2	0(0, Inf)	0.988963	0::0	--	--
CYP2J2	chr1	60358979	60392470	1::1	1.02(0.04, 29.13)	0.988964	1::1	1.02(0.04, 29.13)	0.988964	0::0	--	--
WDFY2	chr13	52158597	52341845	0::2	0(0, Inf)	0.988965	0::2	0(0, Inf)	0.988965	0::0	--	--
SEC63	chr6	108188959	108279412	0::4	0(0, Inf)	0.988966	0::4	0(0, Inf)	0.988966	0::0	--	--
ITGBL1	chr13	102104943	102368796	0::2	0(0, Inf)	0.988967	0::2	0(0, Inf)	0.988967	0::0	--	--
LINC01788	chr1	71172135	71252151	0::2	0(0, Inf)	0.988971	0::1	0(0, Inf)	0.992513	0::1	0(0, Inf)	0.992149
DST-AS1	chr6	56708783	56729136	0::2	0(0, Inf)	0.988972	0::2	0(0, Inf)	0.988972	0::0	--	--
SCAMP5	chr15	75287903	75313836	0::2	0(0, Inf)	0.988972	0::2	0(0, Inf)	0.988972	0::0	--	--
APCDD1L-DT	chr20	57090434	57194948	0::2	0(0, Inf)	0.988973	0::2	0(0, Inf)	0.988973	0::0	--	--
RECK	chr9	36036909	36124452	0::2	0(0, Inf)	0.988974	0::2	0(0, Inf)	0.988974	0::0	--	--
WDR48	chr3	39093506	39138155	0::2	0(0, Inf)	0.988983	0::2	0(0, Inf)	0.988983	0::0	--	--
LINC01946	chr2	32018889	32029049	0::2	0(0, Inf)	0.988999	0::2	0(0, Inf)	0.988999	0::0	--	--
MEMO1	chr2	32086371	32236132	0::2	0(0, Inf)	0.988999	0::2	0(0, Inf)	0.988999	0::0	--	--
BMP8A	chr1	39957307	39995541	0::2	0(0, Inf)	0.98901	0::2	0(0, Inf)	0.98901	0::0	--	--
C2orf49	chr2	105953996	105965668	0::2	0(0, Inf)	0.98901	0::2	0(0, Inf)	0.98901	0::0	--	--
FOXE3	chr1	47881956	47883724	0::2	0(0, Inf)	0.98901	0::2	0(0, Inf)	0.98901	0::0	--	--
NCMAP	chr1	24882577	24935818	0::2	0(0, Inf)	0.98901	0::2	0(0, Inf)	0.98901	0::0	--	--
NCMAP-DT	chr1	24865763	24882515	0::2	0(0, Inf)	0.98901	0::2	0(0, Inf)	0.98901	0::0	--	--
OXCT2P1	chr1	39980537	39982341	0::2	0(0, Inf)	0.98901	0::2	0(0, Inf)	0.98901	0::0	--	--
PPIEL	chr1	39987951	40025370	0::2	0(0, Inf)	0.98901	0::2	0(0, Inf)	0.98901	0::0	--	--
RBM24	chr6	17282931	17294099	0::2	0(0, Inf)	0.98901	0::2	0(0, Inf)	0.98901	0::0	--	--
SNORA55	chr1	40033045	40033182	0::2	0(0, Inf)	0.98901	0::2	0(0, Inf)	0.98901	0::0	--	--
TGFBRAP1	chr2	105880870	105946192	0::2	0(0, Inf)	0.98901	0::2	0(0, Inf)	0.98901	0::0	--	--
CCT7	chr2	73461363	73480150	0::2	0(0, Inf)	0.989014	0::2	0(0, Inf)	0.989014	0::0	--	--
NOTO	chr2	73429701	73439641	0::2	0(0, Inf)	0.989014	0::2	0(0, Inf)	0.989014	0::0	--	--
PRADC1	chr2	73455133	73460412	0::2	0(0, Inf)	0.989014	0::2	0(0, Inf)	0.989014	0::0	--	--
SMYD5	chr2	73441372	73454349	0::2	0(0, Inf)	0.989014	0::2	0(0, Inf)	0.989014	0::0	--	--
LINC00488	chr3	108897011	108904108	0::2	0(0, Inf)	0.989015	0::2	0(0, Inf)	0.989015	0::0	--	--
LOC101928697	chr13	19756172	19761605	0::3	0(0, Inf)	0.989017	0::1	--	NA	0::2	0(0, Inf)	0.989017
RMDN1	chr8	87484577	87526586	0::2	0(0, Inf)	0.989018	0::2	0(0, Inf)	0.989018	0::0	--	--
WWP1	chr8	87354775	87480732	0::2	0(0, Inf)	0.989018	0::2	0(0, Inf)	0.989018	0::0	--	--
SEC24D	chr4	119643977	119757281	0::2	0(0, Inf)	0.989019	0::2	0(0, Inf)	0.989019	0::0	--	--
MRPL48	chr11	73498918	73576178	0::2	0(0, Inf)	0.989024	0::2	0(0, Inf)	0.989024	0::0	--	--
RAB6A	chr11	73386682	73471138	0::2	0(0, Inf)	0.989024	0::2	0(0, Inf)	0.989024	0::0	--	--
LOC285889	chr7	156230482	156238282	0::2	0(0, Inf)	0.989028	0::2	0(0, Inf)	0.989028	0::0	--	--
GFM1	chr3	158362315	158410360	0::2	0(0, Inf)	0.989033	0::0	--	NA	0::2	0(0, Inf)	0.989033
LXN	chr3	158384202	158390437	0::2	0(0, Inf)	0.989033	0::0	--	NA	0::2	0(0, Inf)	0.989033
RARRES1	chr3	158422439	158450275	0::2	0(0, Inf)	0.989033	0::0	--	NA	0::2	0(0, Inf)	0.989033
LOC102725191	chr7	12536054	12580761	0::2	0(0, Inf)	0.989034	0::2	0(0, Inf)	0.989034	0::0	--	--
CPLX4	chr18	56962633	56985881	0::2	0(0, Inf)	0.989034	0::2	0(0, Inf)	0.989034	0::0	--	--
DTD2	chr14	31915242	31926712	0::2	0(0, Inf)	0.989034	0::2	0(0, Inf)	0.989034	0::0	--	--
GPR33	chr14	31952149	31957151	0::2	0(0, Inf)	0.989034	0::2	0(0, Inf)	0.989034	0::0	--	--
LOC101927124	chr14	31889963	31922089	0::2	0(0, Inf)	0.989034	0::2	0(0, Inf)	0.989034	0::0	--	--
DPPA2P3	chr3	193710882	193712027	0::2	0(0, Inf)	0.989036	0::1	0(0, Inf)	0.992485	0::1	0(0, Inf)	0.992181
LINC02026	chr3	193675160	193721448	0::2	0(0, Inf)	0.989036	0::1	0(0, Inf)	0.992485	0::1	0(0, Inf)	0.992181
OR14A16	chr1	247978101	247979031	0::2	0(0, Inf)	0.989047	0::1	0(0, Inf)	0.992184	0::1	0(0, Inf)	0.992408
CFAP126	chr1	161334522	161337666	0::2	0(0, Inf)	0.989055	0::0	--	NA	0::2	0(0, Inf)	0.989055
SDHC	chr1	161284170	161345130	0::2	0(0, Inf)	0.989055	0::0	--	NA	0::2	0(0, Inf)	0.989055
LOC101928491	chr6	17501595	17511496	0::3	0(0, Inf)	0.98906	0::0	--	NA	0::3	0(0, Inf)	0.98906
SMIM41	chr12	52473487	52502039	0::3	0(0, Inf)	0.989061	0::3	0(0, Inf)	0.989061	0::0	--	--
CADPS	chr3	62384022	62861091	0::2	0(0, Inf)	0.989064	0::2	0(0, Inf)	0.989064	0::0	--	--
MIR8062	chr20	7352254	7352339	0::2	0(0, Inf)	0.989066	0::2	0(0, Inf)	0.989066	0::0	--	--
OR8D1	chr11	124179735	124180662	0::2	0(0, Inf)	0.989066	0::2	0(0, Inf)	0.989066	0::0	--	--
OR8D2	chr11	124189157	124190093	0::2	0(0, Inf)	0.989066	0::2	0(0, Inf)	0.989066	0::0	--	--
PIK3CD-AS2	chr1	9732483	9747632	0::2	0(0, Inf)	0.989067	0::2	0(0, Inf)	0.989067	0::0	--	--
CYP46A1	chr14	100150634	100193638	0::3	0(0, Inf)	0.989068	0::3	0(0, Inf)	0.989068	0::0	--	--
CST1	chr20	23728189	23731574	2::5	1.01(0.17, 5.97)	0.989069	1::5	0.44(0.04, 4.43)	0.483621	1::0	--	0.990906
IFI27L2	chr14	94594117	94595941	0::2	0(0, Inf)	0.989072	0::1	0(0, Inf)	0.992578	0::1	0(0, Inf)	0.992216
NUP210	chr3	13357734	13461822	0::2	0(0, Inf)	0.989072	0::2	0(0, Inf)	0.989072	0::0	--	--
PARP14	chr3	122399685	122449687	0::2	0(0, Inf)	0.989073	0::1	0(0, Inf)	0.992219	0::1	0(0, Inf)	0.992581
MAPT-IT1	chr17	43973148	43976164	0::2	0(0, Inf)	0.989078	0::2	0(0, Inf)	0.989078	0::0	--	--
DNAI1	chr9	34458802	34520982	0::2	0(0, Inf)	0.989083	0::2	0(0, Inf)	0.989083	0::0	--	--
ENHO	chr9	34521040	34522988	0::2	0(0, Inf)	0.989083	0::2	0(0, Inf)	0.989083	0::0	--	--
FJX1	chr11	35640007	35642413	0::2	0(0, Inf)	0.989083	0::2	0(0, Inf)	0.989083	0::0	--	--
BUD23	chr7	73097926	73112542	1::3	0.98(0.08, 12.09)	0.989083	0::3	0(0, Inf)	0.986904	1::0	--	0.991637
DNAJC30	chr7	73095247	73097783	1::3	0.98(0.08, 12.09)	0.989083	0::3	0(0, Inf)	0.986904	1::0	--	0.991637
MIR4284	chr7	73125646	73125727	1::3	0.98(0.08, 12.09)	0.989083	0::3	0(0, Inf)	0.986904	1::0	--	0.991637
STX1A	chr7	73113539	73133999	1::3	0.98(0.08, 12.09)	0.989083	0::3	0(0, Inf)	0.986904	1::0	--	0.991637
VPS37D	chr7	73082160	73086440	1::3	0.98(0.08, 12.09)	0.989083	0::3	0(0, Inf)	0.986904	1::0	--	0.991637
MFAP5	chr12	8798538	8815422	0::2	0(0, Inf)	0.989084	0::1	0(0, Inf)	0.99222	0::1	0(0, Inf)	0.992483
RIMKLB	chr12	8850586	8929787	0::2	0(0, Inf)	0.989084	0::1	0(0, Inf)	0.99222	0::1	0(0, Inf)	0.992483
ARFGEF1	chr8	68109892	68256016	0::2	0(0, Inf)	0.989089	0::2	0(0, Inf)	0.989089	0::0	--	--
CSPP1	chr8	67976626	68108849	0::2	0(0, Inf)	0.989089	0::2	0(0, Inf)	0.989089	0::0	--	--
FSD1	chr19	4304594	4323833	0::2	0(0, Inf)	0.989089	0::2	0(0, Inf)	0.989089	0::0	--	--
MTARC1	chr1	220960254	220993001	0::2	0(0, Inf)	0.989089	0::2	0(0, Inf)	0.989089	0::0	--	--
TNS3	chr7	47314751	47621709	0::2	0(0, Inf)	0.989089	0::2	0(0, Inf)	0.989089	0::0	--	--
KLHL36	chr16	84682116	84701292	0::2	0(0, Inf)	0.989092	0::2	0(0, Inf)	0.989092	0::0	--	--
CMA1	chr14	24974558	24977471	0::2	0(0, Inf)	0.989092	0::0	--	NA	0::2	0(0, Inf)	0.989092
LOC101927045	chr14	24912158	24971403	0::2	0(0, Inf)	0.989092	0::0	--	NA	0::2	0(0, Inf)	0.989092
LINC00595	chr10	80027098	80039970	0::2	0(0, Inf)	0.989094	0::1	0(0, Inf)	0.992485	0::1	0(0, Inf)	0.992214
LINC00856	chr10	80008381	80012402	0::2	0(0, Inf)	0.989094	0::1	0(0, Inf)	0.992485	0::1	0(0, Inf)	0.992214
PA2G4	chr12	56498342	56507694	0::2	0(0, Inf)	0.989097	0::1	0(0, Inf)	0.992348	0::1	0(0, Inf)	0.99225
LOC105371485	chr17	1921009	1924000	0::2	0(0, Inf)	0.989098	0::1	0(0, Inf)	0.99247	0::1	0(0, Inf)	0.992226
RTN4RL1	chr17	1837970	1928628	0::2	0(0, Inf)	0.989098	0::1	0(0, Inf)	0.99247	0::1	0(0, Inf)	0.992226
MGAT5B	chr17	74864485	74946475	0::2	0(0, Inf)	0.989102	0::0	--	NA	0::2	0(0, Inf)	0.989102
IMPA1P1	chr8	82516118	82543512	0::2	0(0, Inf)	0.989104	0::1	0(0, Inf)	0.992252	0::1	0(0, Inf)	0.992405
GPR1-AS	chr2	207068099	207130967	0::2	0(0, Inf)	0.989106	0::2	0(0, Inf)	0.989106	0::0	--	--
BLOC1S5-TXNDC5	chr6	7881482	8064647	0::2	0(0, Inf)	0.989108	0::2	0(0, Inf)	0.989108	0::0	--	--
LOC101929141	chr17	18738976	18745681	0::2	0(0, Inf)	0.989109	0::0	--	NA	0::2	0(0, Inf)	0.989109
BVES-AS1	chr6	105585561	105617819	0::2	0(0, Inf)	0.989109	0::2	0(0, Inf)	0.989109	0::0	--	--
POPDC3	chr6	105605774	105627889	0::2	0(0, Inf)	0.989109	0::2	0(0, Inf)	0.989109	0::0	--	--
PRPF4	chr9	116037913	116055185	0::2	0(0, Inf)	0.989109	0::1	0(0, Inf)	0.992236	0::1	0(0, Inf)	0.992428
GRAMD2A	chr15	72452146	72490128	0::2	0(0, Inf)	0.989109	0::2	0(0, Inf)	0.989109	0::0	--	--
SENP8	chr15	72406598	72433311	0::2	0(0, Inf)	0.989109	0::2	0(0, Inf)	0.989109	0::0	--	--
FOXD2	chr1	47903715	47906363	0::2	0(0, Inf)	0.98911	0::2	0(0, Inf)	0.98911	0::0	--	--
FOXD2-AS1	chr1	47897805	47900313	0::2	0(0, Inf)	0.98911	0::2	0(0, Inf)	0.98911	0::0	--	--
IRX1	chr5	3595945	3601517	0::2	0(0, Inf)	0.98911	0::2	0(0, Inf)	0.98911	0::0	--	--
AXL	chr19	41725127	41767671	0::2	0(0, Inf)	0.98911	0::1	0(0, Inf)	0.992644	0::1	0(0, Inf)	0.99225
SNORA91	chr21	43368213	43368391	0::2	0(0, Inf)	0.989112	0::2	0(0, Inf)	0.989112	0::0	--	--
LIFR	chr5	38474772	38557569	0::2	0(0, Inf)	0.989113	0::2	0(0, Inf)	0.989113	0::0	--	--
LIFR-AS1	chr5	38556887	38608959	0::2	0(0, Inf)	0.989113	0::2	0(0, Inf)	0.989113	0::0	--	--
MIR3650	chr5	38557603	38557663	0::2	0(0, Inf)	0.989113	0::2	0(0, Inf)	0.989113	0::0	--	--
BACE1-AS	chr11	117162061	117162886	0::2	0(0, Inf)	0.989118	0::2	0(0, Inf)	0.989118	0::0	--	--
RNF214	chr11	117103451	117156404	0::2	0(0, Inf)	0.989118	0::2	0(0, Inf)	0.989118	0::0	--	--
EVI5L	chr19	7895103	7929862	0::3	0(0, Inf)	0.98912	0::3	0(0, Inf)	0.98912	0::0	--	--
C9orf92	chr9	16203932	16253105	0::2	0(0, Inf)	0.989121	0::1	0(0, Inf)	0.992365	0::1	0(0, Inf)	0.992267
ZNF419	chr19	57999117	58007466	0::2	0(0, Inf)	0.98913	0::1	0(0, Inf)	0.992471	0::1	0(0, Inf)	0.99225
ZNF772	chr19	57980953	57988934	0::2	0(0, Inf)	0.98913	0::1	0(0, Inf)	0.992471	0::1	0(0, Inf)	0.99225
LINC00363	chr13	93697593	93710179	0::2	0(0, Inf)	0.989134	0::1	0(0, Inf)	0.992266	0::1	0(0, Inf)	0.992406
LINC00239	chr14	102196773	102198862	0::2	0(0, Inf)	0.989135	0::1	0(0, Inf)	0.992516	0::1	0(0, Inf)	0.99225
LUZP1	chr1	23410523	23495349	1::2	1.02(0.07, 14.97)	0.989141	0::0	--	NA	1::2	1.02(0.07, 14.97)	0.989141
BLK	chr8	11351895	11422108	0::2	0(0, Inf)	0.989144	0::0	--	NA	0::2	0(0, Inf)	0.989144
PTPRO	chr12	15475441	15751265	0::2	0(0, Inf)	0.989168	0::0	--	NA	0::2	0(0, Inf)	0.989168
PDGFD	chr11	103777918	104034875	0::2	0(0, Inf)	0.989168	0::1	0(0, Inf)	0.992638	0::1	0(0, Inf)	0.992283
AKT3	chr1	243663020	244006886	0::2	0(0, Inf)	0.989174	0::2	0(0, Inf)	0.989174	0::0	--	--
CYB5R2	chr11	7686334	7695498	0::2	0(0, Inf)	0.989185	0::1	0(0, Inf)	0.992314	0::1	0(0, Inf)	0.992408
SLC5A1	chr22	32439247	32509011	0::2	0(0, Inf)	0.989203	0::1	0(0, Inf)	0.992515	0::1	0(0, Inf)	0.992313
SRD5A1	chr5	6633552	6674496	0::2	0(0, Inf)	0.989205	0::2	0(0, Inf)	0.989205	0::0	--	--
C7orf61	chr7	100054242	100061883	0::3	0(0, Inf)	0.989214	0::3	0(0, Inf)	0.989214	0::0	--	--
MEPCE	chr7	100027453	100031741	0::3	0(0, Inf)	0.989214	0::3	0(0, Inf)	0.989214	0::0	--	--
NYAP1	chr7	100081549	100092424	0::3	0(0, Inf)	0.989214	0::3	0(0, Inf)	0.989214	0::0	--	--
PPP1R35	chr7	100032905	100034120	0::3	0(0, Inf)	0.989214	0::3	0(0, Inf)	0.989214	0::0	--	--
TSC22D4	chr7	100064141	100076837	0::3	0(0, Inf)	0.989214	0::3	0(0, Inf)	0.989214	0::0	--	--
LOC101928273	chr2	138636323	138685502	0::2	0(0, Inf)	0.989215	0::2	0(0, Inf)	0.989215	0::0	--	--
CCNYL2	chr10	42903621	42967688	0::2	0(0, Inf)	0.98922	0::0	--	NA	0::2	0(0, Inf)	0.98922
LOC441666	chr10	42827313	42863493	0::2	0(0, Inf)	0.98922	0::0	--	NA	0::2	0(0, Inf)	0.98922
DPAGT1	chr11	118967219	118972563	0::2	0(0, Inf)	0.989222	0::2	0(0, Inf)	0.989222	0::0	--	--
MIR1268B	chr17	78072626	78072676	5::9	0.99(0.31, 3.19)	0.989222	5::9	0.99(0.31, 3.19)	0.989222	0::0	--	--
MME	chr3	154798107	154901493	0::2	0(0, Inf)	0.98923	0::2	0(0, Inf)	0.98923	0::0	--	--
MIR3667	chr22	49937040	49937114	0::2	0(0, Inf)	0.989238	0::1	0(0, Inf)	0.992334	0::1	0(0, Inf)	0.992724
SMIM12	chr1	35315962	35324646	0::2	0(0, Inf)	0.989242	0::2	0(0, Inf)	0.989242	0::0	--	--
MIR622	chr13	90883435	90883531	0::2	0(0, Inf)	0.989259	0::2	0(0, Inf)	0.989259	0::0	--	--
ATP6V1E2	chr2	46738985	46769716	0::2	0(0, Inf)	0.98926	0::2	0(0, Inf)	0.98926	0::0	--	--
RHOQ	chr2	46769628	46811827	0::2	0(0, Inf)	0.98926	0::2	0(0, Inf)	0.98926	0::0	--	--
CLEC17A	chr19	14693895	14721956	0::2	0(0, Inf)	0.989263	0::1	0(0, Inf)	0.992348	0::1	0(0, Inf)	0.992621
LOC100507389	chr3	142645516	142661378	0::2	0(0, Inf)	0.989279	0::2	0(0, Inf)	0.989279	0::0	--	--
GGACT	chr13	101182417	101186056	0::2	0(0, Inf)	0.989279	0::2	0(0, Inf)	0.989279	0::0	--	--
H2AZ2	chr7	44866487	44887725	0::2	0(0, Inf)	0.989279	0::2	0(0, Inf)	0.989279	0::0	--	--
MIR4657	chr7	44921346	44921399	0::2	0(0, Inf)	0.989279	0::2	0(0, Inf)	0.989279	0::0	--	--
PURB	chr7	44915897	44925129	0::2	0(0, Inf)	0.989279	0::2	0(0, Inf)	0.989279	0::0	--	--
BSPRY	chr9	116111820	116133502	0::2	0(0, Inf)	0.989283	0::1	0(0, Inf)	0.992416	0::1	0(0, Inf)	0.992428
HDHD3	chr9	116135701	116139266	0::2	0(0, Inf)	0.989283	0::1	0(0, Inf)	0.992416	0::1	0(0, Inf)	0.992428
WDR31	chr9	116075501	116102555	0::2	0(0, Inf)	0.989283	0::1	0(0, Inf)	0.992416	0::1	0(0, Inf)	0.992428
AKT2	chr19	40736223	40791252	0::2	0(0, Inf)	0.98929	0::2	0(0, Inf)	0.98929	0::0	--	--
GMDS-DT	chr6	2245986	2413825	0::2	0(0, Inf)	0.98929	0::0	--	NA	0::2	0(0, Inf)	0.98929
PTPRG	chr3	61547244	62283284	0::2	0(0, Inf)	0.989291	0::1	0(0, Inf)	0.992487	0::1	0(0, Inf)	0.992388
GACAT2	chr18	8695853	8707619	0::2	0(0, Inf)	0.989298	0::2	0(0, Inf)	0.989298	0::0	--	--
ZBTB21	chr21	43406939	43430469	0::2	0(0, Inf)	0.989298	0::2	0(0, Inf)	0.989298	0::0	--	--
LOXL1-AS1	chr15	74209808	74220301	0::3	0(0, Inf)	0.989311	0::3	0(0, Inf)	0.989311	0::0	--	--
SLC27A4	chr9	131102805	131123749	0::2	0(0, Inf)	0.989311	0::2	0(0, Inf)	0.989311	0::0	--	--
ZNF254	chr19	24269988	24312769	0::2	0(0, Inf)	0.989315	0::1	0(0, Inf)	0.992416	0::1	0(0, Inf)	0.992484
DKFZP586I1420	chr7	30409665	30412410	0::2	0(0, Inf)	0.989318	0::2	0(0, Inf)	0.989318	0::0	--	--
KRTAP10-10	chr21	46057272	46058372	0::2	0(0, Inf)	0.989319	0::2	0(0, Inf)	0.989319	0::0	--	--
KRTAP10-11	chr21	46066330	46067566	0::2	0(0, Inf)	0.989319	0::2	0(0, Inf)	0.989319	0::0	--	--
KRTAP10-6	chr21	46011148	46012386	0::2	0(0, Inf)	0.989319	0::2	0(0, Inf)	0.989319	0::0	--	--
KRTAP10-7	chr21	46020496	46022091	0::2	0(0, Inf)	0.989319	0::2	0(0, Inf)	0.989319	0::0	--	--
KRTAP10-8	chr21	46031995	46032871	0::2	0(0, Inf)	0.989319	0::2	0(0, Inf)	0.989319	0::0	--	--
KRTAP10-9	chr21	46047009	46048295	0::2	0(0, Inf)	0.989319	0::2	0(0, Inf)	0.989319	0::0	--	--
KRTAP12-1	chr21	46101490	46102078	0::2	0(0, Inf)	0.989319	0::2	0(0, Inf)	0.989319	0::0	--	--
KRTAP12-2	chr21	46086105	46086844	0::2	0(0, Inf)	0.989319	0::2	0(0, Inf)	0.989319	0::0	--	--
KRTAP12-3	chr21	46077848	46078258	0::2	0(0, Inf)	0.989319	0::2	0(0, Inf)	0.989319	0::0	--	--
KRTAP12-4	chr21	46074129	46074576	0::2	0(0, Inf)	0.989319	0::2	0(0, Inf)	0.989319	0::0	--	--
ALDH3A2	chr17	19551462	19580909	0::2	0(0, Inf)	0.989325	0::1	0(0, Inf)	0.992419	0::1	0(0, Inf)	0.992498
LOC101927708	chr11	3529209	3593217	0::2	0(0, Inf)	0.989332	0::0	--	NA	0::2	0(0, Inf)	0.989332
ESYT3	chr3	138153457	138200525	0::2	0(0, Inf)	0.989341	0::1	0(0, Inf)	0.992504	0::1	0(0, Inf)	0.992431
LOC780529	chr13	79170256	79173754	0::2	0(0, Inf)	0.989356	0::2	0(0, Inf)	0.989356	0::0	--	--
OBI1	chr13	79188423	79233290	0::2	0(0, Inf)	0.989356	0::2	0(0, Inf)	0.989356	0::0	--	--
POU4F1	chr13	79172500	79177687	0::2	0(0, Inf)	0.989356	0::2	0(0, Inf)	0.989356	0::0	--	--
LINC00415	chr13	26626413	26633660	0::2	0(0, Inf)	0.989357	0::2	0(0, Inf)	0.989357	0::0	--	--
SHISA2	chr13	26618734	26626154	0::2	0(0, Inf)	0.989357	0::2	0(0, Inf)	0.989357	0::0	--	--
LINC01703	chr1	226271275	226277990	0::2	0(0, Inf)	0.989368	0::2	0(0, Inf)	0.989368	0::0	--	--
WASF3	chr13	27131819	27263085	0::2	0(0, Inf)	0.989368	0::2	0(0, Inf)	0.989368	0::0	--	--
PLPP3	chr1	56960432	57045236	0::2	0(0, Inf)	0.989392	0::2	0(0, Inf)	0.989392	0::0	--	--
TP53BP2	chr1	223967594	224033674	0::2	0(0, Inf)	0.989396	0::2	0(0, Inf)	0.989396	0::0	--	--
ABHD11	chr7	73150424	73153197	0::2	0(0, Inf)	0.989397	0::2	0(0, Inf)	0.989397	0::0	--	--
ABHD11-AS1	chr7	73149398	73150330	0::2	0(0, Inf)	0.989397	0::2	0(0, Inf)	0.989397	0::0	--	--
ZNF836	chr19	52657359	52674874	0::2	0(0, Inf)	0.989433	0::1	0(0, Inf)	0.992634	0::1	0(0, Inf)	0.99247
CD59	chr11	33724555	33744498	0::2	0(0, Inf)	0.989434	0::2	0(0, Inf)	0.989434	0::0	--	--
TUBGCP4	chr15	43663298	43701969	0::2	0(0, Inf)	0.989434	0::2	0(0, Inf)	0.989434	0::0	--	--
ZSCAN29	chr15	43650373	43663241	0::2	0(0, Inf)	0.989434	0::2	0(0, Inf)	0.989434	0::0	--	--
LOC101929762	chr4	120113927	120133799	0::2	0(0, Inf)	0.989436	0::1	0(0, Inf)	0.99248	0::1	0(0, Inf)	0.992611
MYOZ2	chr4	120056986	120108944	0::2	0(0, Inf)	0.989436	0::1	0(0, Inf)	0.99248	0::1	0(0, Inf)	0.992611
C1QBP	chr17	5336096	5342475	0::2	0(0, Inf)	0.98945	0::1	0(0, Inf)	0.992492	0::1	0(0, Inf)	0.992633
SPAM1	chr7	123565294	123600100	0::2	0(0, Inf)	0.989489	0::1	0(0, Inf)	0.992636	0::1	0(0, Inf)	0.992525
PTPRR	chr12	71031859	71148388	1::1	1.02(0.06, 16.98)	0.98949	1::0	--	0.99164	0::1	0(0, Inf)	0.991661
LPAL2	chr6	160887586	160932156	0::2	0(0, Inf)	0.989499	0::1	0(0, Inf)	0.992508	0::1	0(0, Inf)	0.992714
C2orf50	chr2	11273253	11291443	0::2	0(0, Inf)	0.989506	0::2	0(0, Inf)	0.989506	0::0	--	--
FLJ33534	chr2	11239976	11272302	0::2	0(0, Inf)	0.989506	0::2	0(0, Inf)	0.989506	0::0	--	--
BOLA2	chr16	30204250	30205627	1::1	1.02(0.05, 19.15)	0.98951	1::1	1.02(0.05, 19.15)	0.98951	0::0	--	--
BOLA2B	chr16	29464910	29465645	1::1	1.02(0.05, 19.15)	0.98951	1::1	1.02(0.05, 19.15)	0.98951	0::0	--	--
CDV3	chr3	133292529	133309105	1::1	1.02(0.05, 19.15)	0.98951	1::1	1.02(0.05, 19.15)	0.98951	0::0	--	--
LOC388242	chr16	29476288	29478899	1::1	1.02(0.05, 19.15)	0.98951	1::1	1.02(0.05, 19.15)	0.98951	0::0	--	--
LOC606724	chr16	29460665	29461236	1::1	1.02(0.05, 19.15)	0.98951	1::1	1.02(0.05, 19.15)	0.98951	0::0	--	--
LOC613038	chr16	29476288	29478899	1::1	1.02(0.05, 19.15)	0.98951	1::1	1.02(0.05, 19.15)	0.98951	0::0	--	--
NPIPB12	chr16	29494854	29517195	1::1	1.02(0.05, 19.15)	0.98951	1::1	1.02(0.05, 19.15)	0.98951	0::0	--	--
NPIPB13	chr16	30234055	30259734	1::1	1.02(0.05, 19.15)	0.98951	1::1	1.02(0.05, 19.15)	0.98951	0::0	--	--
SLX1A	chr16	30205195	30208882	1::1	1.02(0.05, 19.15)	0.98951	1::1	1.02(0.05, 19.15)	0.98951	0::0	--	--
SLX1A-SULT1A3	chr16	29466411	29476301	1::1	1.02(0.05, 19.15)	0.98951	1::1	1.02(0.05, 19.15)	0.98951	0::0	--	--
SLX1B	chr16	30205163	30208882	1::1	1.02(0.05, 19.15)	0.98951	1::1	1.02(0.05, 19.15)	0.98951	0::0	--	--
SLX1B-SULT1A4	chr16	29466411	29476301	1::1	1.02(0.05, 19.15)	0.98951	1::1	1.02(0.05, 19.15)	0.98951	0::0	--	--
SMG1P5	chr16	30296338	30346695	1::1	1.02(0.05, 19.15)	0.98951	1::1	1.02(0.05, 19.15)	0.98951	0::0	--	--
SULT1A3	chr16	29471233	29476284	1::1	1.02(0.05, 19.15)	0.98951	1::1	1.02(0.05, 19.15)	0.98951	0::0	--	--
SULT1A4	chr16	29471233	29476287	1::1	1.02(0.05, 19.15)	0.98951	1::1	1.02(0.05, 19.15)	0.98951	0::0	--	--
LINC00470	chr18	1268311	1359630	2::5	1.01(0.19, 5.35)	0.989562	2::5	1.01(0.19, 5.35)	0.989562	0::0	--	--
GAS6-DT	chr13	114567149	114569805	2::6	0.99(0.15, 6.31)	0.989566	2::4	1.39(0.18, 10.94)	0.752846	0::2	0(0, Inf)	0.989254
ZNF347	chr19	53641956	53662313	0::2	0(0, Inf)	0.989581	0::2	0(0, Inf)	0.989581	0::0	--	--
LINC01378	chr4	118349553	118610258	1::2	1.02(0.09, 11.54)	0.989608	0::1	0(0, Inf)	0.991747	1::1	2.31(0.14, 38.69)	0.560412
SCT	chr11	626308	627181	43::88	1(0.67, 1.49)	0.989667	43::87	1.01(0.68, 1.5)	0.973602	0::1	0(0, Inf)	0.992672
ID2	chr2	8822185	8824591	0::2	0(0, Inf)	0.989709	0::2	0(0, Inf)	0.989709	0::0	--	--
ID2-AS1	chr2	8811113	8821993	0::2	0(0, Inf)	0.989709	0::2	0(0, Inf)	0.989709	0::0	--	--
LINC01022	chr7	158383320	158384625	0::2	0(0, Inf)	0.98974	0::0	--	NA	0::2	0(0, Inf)	0.98974
MIR5707	chr7	158384307	158384388	0::2	0(0, Inf)	0.98974	0::0	--	NA	0::2	0(0, Inf)	0.98974
ZRANB2-AS2	chr1	71547006	71703406	0::2	0(0, Inf)	0.98979	0::2	0(0, Inf)	0.98979	0::0	--	--
GPX6	chr6	28471072	28483570	17::37	1(0.51, 1.97)	0.98995	15::37	0.85(0.42, 1.71)	0.638911	2::0	--	0.984638
EPN2-IT1	chr17	19174705	19177701	3::6	1.01(0.22, 4.62)	0.990007	3::6	1.01(0.22, 4.62)	0.990007	0::0	--	--
GRAPL	chr17	19030901	19062500	3::6	1.01(0.22, 4.62)	0.990007	3::6	1.01(0.22, 4.62)	0.990007	0::0	--	--
LOC102724624	chr17	18992755	18999675	3::6	1.01(0.22, 4.62)	0.990007	3::6	1.01(0.22, 4.62)	0.990007	0::0	--	--
LOC388436	chr17	18992773	19000754	3::6	1.01(0.22, 4.62)	0.990007	3::6	1.01(0.22, 4.62)	0.990007	0::0	--	--
LOC79999	chr17	18992773	19000754	3::6	1.01(0.22, 4.62)	0.990007	3::6	1.01(0.22, 4.62)	0.990007	0::0	--	--
SNORD3A	chr17	19091328	19091545	3::6	1.01(0.22, 4.62)	0.990007	3::6	1.01(0.22, 4.62)	0.990007	0::0	--	--
SNORD3B-1	chr17	18965224	18965441	3::6	1.01(0.22, 4.62)	0.990007	3::6	1.01(0.22, 4.62)	0.990007	0::0	--	--
SNORD3B-2	chr17	18965224	18965441	3::6	1.01(0.22, 4.62)	0.990007	3::6	1.01(0.22, 4.62)	0.990007	0::0	--	--
SNORD3C	chr17	19093341	19093558	3::6	1.01(0.22, 4.62)	0.990007	3::6	1.01(0.22, 4.62)	0.990007	0::0	--	--
SNORD3D	chr17	19015732	19015949	3::6	1.01(0.22, 4.62)	0.990007	3::6	1.01(0.22, 4.62)	0.990007	0::0	--	--
ARGFXP2	chr17	30477386	30478590	1::0	--	0.990077	1::0	--	0.990077	0::0	--	--
LOC105371730	chr17	30468244	30470154	1::0	--	0.990077	1::0	--	0.990077	0::0	--	--
PET117	chr20	18118506	18123812	1::0	--	0.990118	0::0	--	NA	1::0	--	0.990118
SNORD17	chr20	17943352	17943589	1::0	--	0.990118	0::0	--	NA	1::0	--	0.990118
SNX5	chr20	17922243	17949437	1::0	--	0.990118	0::0	--	NA	1::0	--	0.990118
LRGUK	chr7	133812092	133897395	1::2	1.02(0.08, 13.13)	0.990144	0::2	0(0, Inf)	0.988296	1::0	--	0.991519
SCN1A-AS1	chr2	166938040	167158293	1::0	--	0.990154	1::0	--	0.990154	0::0	--	--
DCAF13	chr8	104427613	104455680	1::0	--	0.9902	0::0	--	NA	1::0	--	0.9902
KRT16P3	chr17	20404825	20407811	1::0	--	0.990235	1::0	--	0.990235	0::0	--	--
LGALS9B	chr17	20352707	20370848	1::0	--	0.990235	1::0	--	0.990235	0::0	--	--
ATP2C1	chr3	130612927	130722046	1::0	--	0.990265	1::0	--	0.990265	0::0	--	--
B3GALNT1	chr3	160801670	160823160	1::0	--	0.990265	1::0	--	0.990265	0::0	--	--
CCDC112	chr5	114602886	114632351	1::0	--	0.990265	1::0	--	0.990265	0::0	--	--
CENPJ	chr13	25456416	25496999	1::0	--	0.990265	1::0	--	0.990265	0::0	--	--
CNRIP1	chr2	68511302	68547081	1::0	--	0.990265	1::0	--	0.990265	0::0	--	--
EYA1	chr8	72109667	72268941	1::0	--	0.990265	1::0	--	0.990265	0::0	--	--
GIHCG	chr12	58325231	58329947	1::1	--	0.990265	1::1	--	0.990265	0::0	--	--
HEATR6	chr17	58118368	58156282	1::0	--	0.990265	1::0	--	0.990265	0::0	--	--
LINC00945	chr21	34430134	34437385	1::0	--	0.990265	1::0	--	0.990265	0::0	--	--
LINC01795	chr2	58503011	58523683	1::0	--	0.990265	1::0	--	0.990265	0::0	--	--
LINC01926	chr18	56481111	56501596	1::0	--	0.990265	1::0	--	0.990265	0::0	--	--
LOC100507346	chr9	98225890	98232301	1::0	--	0.990265	1::0	--	0.990265	0::0	--	--
LOC101928107	chr21	34484009	34496006	1::0	--	0.990265	1::0	--	0.990265	0::0	--	--
LOC105371849	chr17	58156669	58166053	1::0	--	0.990265	1::0	--	0.990265	0::0	--	--
LOC653653	chr17	58179120	58180280	1::0	--	0.990265	1::0	--	0.990265	0::0	--	--
LRRIQ4	chr3	169539678	169555560	1::0	--	0.990265	1::0	--	0.990265	0::0	--	--
MAP4K3-DT	chr2	39664556	39828484	1::0	--	0.990265	1::0	--	0.990265	0::0	--	--
MIR130A	chr11	57408670	57408759	1::0	--	0.990265	1::0	--	0.990265	0::0	--	--
NMD3	chr3	160939077	160969795	1::1	--	0.990265	1::1	--	0.990265	0::0	--	--
OLIG1	chr21	34442446	34444719	1::0	--	0.990265	1::0	--	0.990265	0::0	--	--
PHYH	chr10	13319795	13341746	1::0	--	0.990265	1::0	--	0.990265	0::0	--	--
PPP3R1	chr2	68405988	68479664	1::0	--	0.990265	1::0	--	0.990265	0::0	--	--
PTCH1	chr9	98205261	98269709	1::0	--	0.990265	1::0	--	0.990265	0::0	--	--
RHEX	chr1	206238881	206257737	1::0	--	0.990265	1::0	--	0.990265	0::0	--	--
RNF146	chr6	127587982	127609705	1::0	--	0.990265	1::0	--	0.990265	0::0	--	--
SATB2	chr2	200134222	200329831	1::0	--	0.990265	1::0	--	0.990265	0::0	--	--
SATB2-AS1	chr2	200332820	200337481	1::0	--	0.990265	1::0	--	0.990265	0::0	--	--
SEPHS1	chr10	13359428	13390293	1::0	--	0.990265	1::0	--	0.990265	0::0	--	--
SERPING1	chr11	57365157	57382321	1::0	--	0.990265	1::0	--	0.990265	0::0	--	--
SMPDL3A	chr6	123110402	123130864	1::0	--	0.990265	1::0	--	0.990265	0::0	--	--
SSPN	chr12	26348505	26387708	1::0	--	0.990265	1::0	--	0.990265	0::0	--	--
WDR47	chr1	109512835	109584850	1::0	--	0.990265	1::0	--	0.990265	0::0	--	--
WFDC21P	chr17	58160926	58165828	1::0	--	0.990265	1::0	--	0.990265	0::0	--	--
YPEL4	chr11	57412559	57417385	1::0	--	0.990265	1::0	--	0.990265	0::0	--	--
ZNF532	chr18	56530155	56653712	1::0	--	0.990265	1::0	--	0.990265	0::0	--	--
ABI3BP	chr3	100468178	100712265	1::0	--	0.990292	1::0	--	0.990292	0::0	--	--
HOXB5	chr17	46668618	46671103	17::37	1(0.52, 1.91)	0.990346	16::35	0.98(0.5, 1.93)	0.959962	1::2	1.19(0.11, 13.28)	0.88902
LINC01714	chr1	8268731	8275268	1::0	--	0.990379	1::0	--	0.990379	0::0	--	--
C10orf143	chr10	131862161	131909081	1::0	--	0.990416	1::0	--	0.990416	0::0	--	--
MIR4794	chr1	65045529	65045604	1::0	--	0.990417	0::0	--	NA	1::0	--	0.990417
LINC01216	chr4	101581435	101596270	1::0	--	0.990432	0::0	--	NA	1::0	--	0.990432
CAV3	chr3	8775487	8788444	1::0	--	0.990442	1::0	--	0.990442	0::0	--	--
FOXE1	chr9	100615507	100618999	1::0	--	0.990442	1::0	--	0.990442	0::0	--	--
IGFBPL1	chr9	38406524	38424451	1::0	--	0.990442	1::0	--	0.990442	0::0	--	--
IRAK4	chr12	44152746	44183346	1::0	--	0.990442	1::0	--	0.990442	0::0	--	--
OXTR	chr3	8792094	8810417	1::0	--	0.990442	1::0	--	0.990442	0::0	--	--
TWF1	chr12	44187525	44200120	1::0	--	0.990442	1::0	--	0.990442	0::0	--	--
DDX10	chr11	108535795	108811653	1::0	--	0.990442	1::0	--	0.990442	0::0	--	--
CEP41	chr7	130033611	130080857	1::0	--	0.990466	1::0	--	0.990466	0::0	--	--
CHMP1A	chr16	89710843	89724116	23::44	1(0.56, 1.79)	0.990474	22::43	0.96(0.53, 1.73)	0.886655	1::1	3.3(0.19, 56.72)	0.410215
PCDH9-AS3	chr13	67551520	67559908	1::0	--	0.99048	1::0	--	0.99048	0::0	--	--
PCDH9-AS4	chr13	67565017	67576132	1::0	--	0.99048	1::0	--	0.99048	0::0	--	--
CCDC175	chr14	59971784	60043530	1::0	--	0.990485	0::0	--	NA	1::0	--	0.990485
FAM71D	chr14	67656156	67695274	1::0	--	0.990485	0::0	--	NA	1::0	--	0.990485
GCH1	chr14	55308734	55369544	1::0	--	0.990485	0::0	--	NA	1::0	--	0.990485
GPR135	chr14	59927476	59932098	1::0	--	0.990485	0::0	--	NA	1::0	--	0.990485
JKAMP	chr14	59951234	59972128	1::0	--	0.990485	0::0	--	NA	1::0	--	0.990485
L3HYPDH	chr14	59939403	59951126	1::0	--	0.990485	0::0	--	NA	1::0	--	0.990485
MIR4308	chr14	55344830	55344911	1::0	--	0.990485	0::0	--	NA	1::0	--	0.990485
MIR548Y	chr14	48230197	48230307	1::0	--	0.990485	0::0	--	NA	1::0	--	0.990485
RNASE9	chr14	21024251	21029090	1::0	--	0.990485	0::0	--	NA	1::0	--	0.990485
SLC7A8	chr14	23594503	23652869	1::0	--	0.990485	0::0	--	NA	1::0	--	0.990485
SOCS4	chr14	55493953	55516206	1::0	--	0.990485	0::0	--	NA	1::0	--	0.990485
VSX2	chr14	74706151	74729441	1::0	--	0.990485	0::0	--	NA	1::0	--	0.990485
WDHD1	chr14	55405666	55493817	1::0	--	0.990485	0::0	--	NA	1::0	--	0.990485
MIR552	chr1	35135199	35135295	1::0	--	0.990489	0::0	--	NA	1::0	--	0.990489
RBMS3-AS3	chr3	29305684	29322430	1::0	--	0.990492	0::0	--	NA	1::0	--	0.990492
KCNK15	chr20	43374505	43380954	1::3	1.01(0.1, 10.71)	0.990502	1::3	1.01(0.1, 10.71)	0.990502	0::0	--	--
KCNK15-AS1	chr20	43340502	43374868	1::3	1.01(0.1, 10.71)	0.990502	1::3	1.01(0.1, 10.71)	0.990502	0::0	--	--
RIMS4	chr20	43380448	43439187	1::3	1.01(0.1, 10.71)	0.990502	1::3	1.01(0.1, 10.71)	0.990502	0::0	--	--
GAR1	chr4	110736665	110745893	1::0	--	0.990513	1::0	--	0.990513	0::0	--	--
MRPL33	chr2	27994585	28002600	1::0	--	0.990524	1::0	--	0.990524	0::0	--	--
RPAP3	chr12	48055714	48099844	1::0	--	0.990524	1::0	--	0.990524	0::0	--	--
LINC02520	chr6	37475123	37504056	1::0	--	0.990526	0::0	--	NA	1::0	--	0.990526
MIR4462	chr6	37523140	37523198	1::0	--	0.990526	0::0	--	NA	1::0	--	0.990526
LRRIQ3	chr1	74491701	74663860	4::8	0.99(0.29, 3.38)	0.990528	4::8	0.99(0.29, 3.38)	0.990528	0::0	--	--
MIR6739	chr1	201832500	201832575	1::0	--	0.990542	1::0	--	0.990542	0::0	--	--
NAA11	chr4	80237800	80247215	1::0	--	0.990546	1::0	--	0.990546	0::0	--	--
THOC1	chr18	214519	268047	1::0	--	0.990558	0::0	--	NA	1::0	--	0.990558
USP14	chr18	158556	214629	1::0	--	0.990558	0::0	--	NA	1::0	--	0.990558
AGMAT	chr1	15898193	15911546	1::0	--	0.990563	1::0	--	0.990563	0::0	--	--
C12orf73	chr12	104343971	104350993	1::0	--	0.990563	1::0	--	0.990563	0::0	--	--
CASP9	chr1	15817895	15850940	1::0	--	0.990563	1::0	--	0.990563	0::0	--	--
CCNG2	chr4	78078359	78091213	1::0	--	0.990563	1::0	--	0.990563	0::0	--	--
CELA2B	chr1	15802598	15817889	1::0	--	0.990563	1::0	--	0.990563	0::0	--	--
DNAJC16	chr1	15853307	15898228	1::0	--	0.990563	1::0	--	0.990563	0::0	--	--
HAX1	chr1	154245104	154248351	1::0	--	0.990563	1::0	--	0.990563	0::0	--	--
HSP90B1	chr12	104324187	104341704	1::0	--	0.990563	1::0	--	0.990563	0::0	--	--
IFIT1	chr10	91152379	91166244	1::0	--	0.990563	1::0	--	0.990563	0::0	--	--
IFIT5	chr10	91174324	91180754	1::0	--	0.990563	1::0	--	0.990563	0::0	--	--
LINC00449	chr13	100151976	100153317	1::0	--	0.990563	1::0	--	0.990563	0::0	--	--
LINC01232	chr13	100139215	100151560	1::0	--	0.990563	1::0	--	0.990563	0::0	--	--
LINC01617	chr8	74791216	74795309	1::0	--	0.990563	1::0	--	0.990563	0::0	--	--
LOC105377924	chr6	106899370	106905123	1::0	--	0.990563	1::0	--	0.990563	0::0	--	--
NID1	chr1	236139131	236228390	1::0	--	0.990563	1::0	--	0.990563	0::0	--	--
PPP1R32	chr11	61248591	61258400	1::0	--	0.990563	1::0	--	0.990563	0::0	--	--
RNFT1	chr17	58029601	58042101	1::0	--	0.990563	1::0	--	0.990563	0::0	--	--
RUFY4	chr2	218899656	218955304	1::0	--	0.990563	1::0	--	0.990563	0::0	--	--
SCARNA21B	chr1	15868660	15868799	1::0	--	0.990563	1::0	--	0.990563	0::0	--	--
SLC12A5	chr20	44650324	44688789	1::0	--	0.990563	1::0	--	0.990563	0::0	--	--
TDG	chr12	104359581	104382656	1::0	--	0.990563	1::0	--	0.990563	0::0	--	--
TM9SF2	chr13	100153725	100216302	1::0	--	0.990563	1::0	--	0.990563	0::0	--	--
TXNDC2	chr18	9885969	9889272	1::0	--	0.990563	1::0	--	0.990563	0::0	--	--
UBAP2L	chr1	154193430	154243323	1::0	--	0.990563	1::0	--	0.990563	0::0	--	--
UBE2W	chr8	74698453	74791097	1::0	--	0.990563	1::0	--	0.990563	0::0	--	--
VAPA	chr18	9914012	9960018	1::0	--	0.990563	1::0	--	0.990563	0::0	--	--
EGLN3	chr14	34393432	34420280	1::0	--	0.990566	0::0	--	NA	1::0	--	0.990566
FABP5	chr8	82192770	82197010	1::0	--	0.990566	0::0	--	NA	1::0	--	0.990566
NCALD	chr8	102698769	102803197	1::0	--	0.990566	0::0	--	NA	1::0	--	0.990566
UTP23	chr8	117778762	117786921	1::0	--	0.990566	0::0	--	NA	1::0	--	0.990566
LACTB2	chr8	71549500	71581420	1::0	--	0.990576	0::0	--	NA	1::0	--	0.990576
LACTB2-AS1	chr8	71520811	71575513	1::0	--	0.990576	0::0	--	NA	1::0	--	0.990576
LINC00251	chr8	66073379	66092575	1::0	--	0.990576	0::0	--	NA	1::0	--	0.990576
LINC01299	chr8	66439242	66474901	1::0	--	0.990576	0::0	--	NA	1::0	--	0.990576
LOC101926892	chr8	71383368	71397922	1::0	--	0.990576	0::0	--	NA	1::0	--	0.990576
TRAM1	chr8	71485452	71520651	1::0	--	0.990576	0::0	--	NA	1::0	--	0.990576
XKR9	chr8	71581573	71648177	1::0	--	0.990576	0::0	--	NA	1::0	--	0.990576
NPIPB8	chr16	28649681	28669951	1::0	--	0.990591	0::0	--	NA	1::0	--	0.990591
AFF3	chr2	100161880	100759052	1::0	--	0.990592	1::0	--	0.990592	0::0	--	--
KRT2	chr12	53038341	53045995	1::0	--	0.990602	0::0	--	NA	1::0	--	0.990602
KRT74	chr12	52959565	52967627	1::0	--	0.990602	0::0	--	NA	1::0	--	0.990602
APTX	chr9	32972613	33001626	1::0	--	0.990612	0::0	--	NA	1::0	--	0.990612
DNAJA1	chr9	33025270	33039905	1::0	--	0.990612	0::0	--	NA	1::0	--	0.990612
NDUFB6	chr9	32552998	32573157	1::0	--	0.990612	0::0	--	NA	1::0	--	0.990612
SMIM27	chr9	32551141	32553015	1::0	--	0.990612	0::0	--	NA	1::0	--	0.990612
SMU1	chr9	33041765	33076672	1::0	--	0.990612	0::0	--	NA	1::0	--	0.990612
TOPORS	chr9	32540541	32552584	1::0	--	0.990612	0::0	--	NA	1::0	--	0.990612
OR4C3	chr11	48346471	48347507	0::1	0(0, Inf)	0.990612	0::1	0(0, Inf)	0.990612	0::0	--	--
NPAP1	chr15	24920921	24928539	1::0	--	0.990622	0::0	--	NA	1::0	--	0.990622
FABP1	chr2	88422507	88427581	1::0	--	0.990636	1::0	--	0.990636	0::0	--	--
THNSL2	chr2	88469813	88486156	1::0	--	0.990636	1::0	--	0.990636	0::0	--	--
FAM21EP	chr10	51780941	51827563	1::0	--	0.990641	0::0	--	NA	1::0	--	0.990641
LINC00159	chr21	33452793	33458608	1::0	--	0.990643	0::0	--	NA	1::0	--	0.990643
DNTTIP1	chr20	44420592	44440057	1::0	--	0.990653	1::0	--	0.990653	0::0	--	--
LINC01280	chr2	217454715	217471661	1::0	--	0.990653	1::0	--	0.990653	0::0	--	--
SNX21	chr20	44462437	44471915	1::0	--	0.990653	1::0	--	0.990653	0::0	--	--
TNNC2	chr20	44451854	44455951	1::0	--	0.990653	1::0	--	0.990653	0::0	--	--
UBE2C	chr20	44441282	44445591	1::0	--	0.990653	1::0	--	0.990653	0::0	--	--
WFDC3	chr20	44402851	44420522	1::0	--	0.990653	1::0	--	0.990653	0::0	--	--
NCSTN	chr1	160313172	160328739	1::0	--	0.990654	1::0	--	0.990654	0::0	--	--
NHLH1	chr1	160336860	160342636	1::0	--	0.990654	1::0	--	0.990654	0::0	--	--
VANGL2	chr1	160370353	160398460	1::0	--	0.990654	1::0	--	0.990654	0::0	--	--
LINC01396	chr4	4846163	4852554	1::0	--	0.990659	1::0	--	0.990659	0::0	--	--
MSX1	chr4	4861391	4865660	1::0	--	0.990659	1::0	--	0.990659	0::0	--	--
TINCR	chr19	5558177	5568045	1::0	--	0.990659	0::0	--	NA	1::0	--	0.990659
LOC101929586	chr15	80846950	80855285	1::0	--	0.990659	1::0	--	0.990659	0::0	--	--
LOC100505588	chr9	126768555	126771675	3::3	0.99(0.16, 6.14)	0.990661	3::3	0.99(0.16, 6.14)	0.990661	0::0	--	--
KIAA1324L	chr7	86506221	86595215	1::0	--	0.990662	0::0	--	NA	1::0	--	0.990662
MIR5708	chr8	81153623	81153708	0::1	0(0, Inf)	0.990664	0::0	--	NA	0::1	0(0, Inf)	0.990664
LINC02516	chr4	125421096	125479589	1::0	--	0.990687	1::0	--	0.990687	0::0	--	--
MIR4797	chr3	197020748	197020819	1::0	--	0.990688	1::0	--	0.990688	0::0	--	--
DUSP11	chr2	73989324	74007284	1::0	--	0.990691	0::0	--	NA	1::0	--	0.990691
NAT8B	chr2	73927635	73928467	1::0	--	0.990691	0::0	--	NA	1::0	--	0.990691
TPRKB	chr2	73956963	73964388	1::0	--	0.990691	0::0	--	NA	1::0	--	0.990691
LINC01570	chr16	5651169	5666251	1::0	--	0.9907	0::0	--	NA	1::0	--	0.9907
LINC01716	chr20	55152618	55171182	1::0	--	0.990702	0::0	--	NA	1::0	--	0.990702
TFAP2C	chr20	55204361	55214338	1::0	--	0.990702	0::0	--	NA	1::0	--	0.990702
MPO	chr17	56347215	56358296	0::1	0(0, Inf)	0.990712	0::1	0(0, Inf)	0.990712	0::0	--	--
NPHS2	chr1	179519673	179545083	0::1	0(0, Inf)	0.990718	0::0	--	NA	0::1	0(0, Inf)	0.990718
CEACAM18	chr19	51981896	51993859	1::0	--	0.990718	0::0	--	NA	1::0	--	0.990718
LOC100129083	chr19	51918977	51921450	1::0	--	0.990718	0::0	--	NA	1::0	--	0.990718
SIGLEC10	chr19	51913273	51920896	1::0	--	0.990718	0::0	--	NA	1::0	--	0.990718
SIGLEC8	chr19	51954250	51961708	1::0	--	0.990718	0::0	--	NA	1::0	--	0.990718
HEG1	chr3	124684553	124774841	1::0	--	0.990719	0::0	--	NA	1::0	--	0.990719
MUC13	chr3	124624288	124653595	1::0	--	0.990719	0::0	--	NA	1::0	--	0.990719
OC90	chr8	133036462	133071629	1::0	--	0.99072	0::0	--	NA	1::0	--	0.99072
ISM1	chr20	13201920	13281298	1::0	--	0.990722	0::0	--	NA	1::0	--	0.990722
ISM1-AS1	chr20	13218066	13220334	1::0	--	0.990722	0::0	--	NA	1::0	--	0.990722
SPTLC3	chr20	12989619	13149750	1::0	--	0.990722	0::0	--	NA	1::0	--	0.990722
OR4N2	chr14	20271928	20298412	1777::3275	1(0.93, 1.08)	0.990723	4::12	0.63(0.19, 2.07)	0.448589	1773::3263	1(0.93, 1.08)	0.978204
PAPOLA	chr14	96969201	97033453	1::0	--	0.990732	1::0	--	0.990732	0::0	--	--
ARL6IP1	chr16	18802988	18812692	1::0	--	0.990733	0::0	--	NA	1::0	--	0.990733
GSTA7P	chr6	52604260	52609957	1::0	--	0.990738	0::0	--	NA	1::0	--	0.990738
SYT2	chr1	202559724	202612581	1::0	--	0.990738	1::0	--	0.990738	0::0	--	--
LINC01033	chr5	53616773	53710955	1::0	--	0.99074	0::0	--	NA	1::0	--	0.99074
FLJ46284	chr8	93725189	93798288	1::0	--	0.990745	1::0	--	0.990745	0::0	--	--
LOC645513	chr4	120375937	120420747	1::0	--	0.990748	1::0	--	0.990748	0::0	--	--
PDE5A	chr4	120415549	120549239	1::0	--	0.990748	1::0	--	0.990748	0::0	--	--
MIR7153	chr18	11654883	11654940	1::0	--	0.990761	0::0	--	NA	1::0	--	0.990761
SLC35G4	chr18	11609556	11610611	1::0	--	0.990761	0::0	--	NA	1::0	--	0.990761
CLEC4O	chr19	15962803	15975734	1::0	--	0.990773	0::0	--	NA	1::0	--	0.990773
OR10H4	chr19	16059817	16060768	1::0	--	0.990773	0::0	--	NA	1::0	--	0.990773
UCA1	chr19	15939756	15947131	1::0	--	0.990773	0::0	--	NA	1::0	--	0.990773
MAS1L	chr6	29454473	29455733	1::0	--	0.990776	1::0	--	0.990776	0::0	--	--
LINC02458	chr12	89404902	89413469	1::0	--	0.99078	0::0	--	NA	1::0	--	0.99078
LINC01892	chr18	5081180	5098779	1::0	--	0.990782	0::0	--	NA	1::0	--	0.990782
LINC02432	chr4	142242277	142253771	0::1	0(0, Inf)	0.990783	0::1	0(0, Inf)	0.990783	0::0	--	--
ABCC11	chr16	48199683	48266182	1::0	--	0.990785	1::0	--	0.990785	0::0	--	--
BCS1L	chr2	219524405	219528166	1::0	--	0.990785	1::0	--	0.990785	0::0	--	--
PLCD4	chr2	219472621	219501898	1::0	--	0.990785	1::0	--	0.990785	0::0	--	--
RNF25	chr2	219528614	219536725	1::0	--	0.990785	1::0	--	0.990785	0::0	--	--
ZNF142	chr2	219500914	219524346	1::0	--	0.990785	1::0	--	0.990785	0::0	--	--
LOC642943	chr9	95644848	95651837	1::0	--	0.990789	1::0	--	0.990789	0::0	--	--
ZNF484	chr9	95606463	95640320	1::0	--	0.990789	1::0	--	0.990789	0::0	--	--
ADORA3	chr1	112042050	112046255	1::0	--	0.990793	1::0	--	0.990793	0::0	--	--
ARL16	chr17	79648194	79650743	1::0	--	0.990793	1::0	--	0.990793	0::0	--	--
ATF6	chr1	161736109	161933860	1::0	--	0.990793	1::0	--	0.990793	0::0	--	--
C4BPA	chr1	207277577	207318317	1::0	--	0.990793	1::0	--	0.990793	0::0	--	--
CCDC137	chr17	79633766	79640927	1::0	--	0.990793	1::0	--	0.990793	0::0	--	--
CXCR4	chr2	136871918	136875439	1::0	--	0.990793	1::0	--	0.990793	0::0	--	--
DARS-AS1	chr2	136742745	136765112	1::0	--	0.990793	1::0	--	0.990793	0::0	--	--
DARS1	chr2	136663450	136743196	1::0	--	0.990793	1::0	--	0.990793	0::0	--	--
DDX20	chr1	112298522	112310622	1::0	--	0.990793	1::0	--	0.990793	0::0	--	--
DUSP12	chr1	161719575	161727028	1::0	--	0.990793	1::0	--	0.990793	0::0	--	--
ETF1	chr5	137841781	137877400	1::0	--	0.990793	1::0	--	0.990793	0::0	--	--
FOXRED1	chr11	126139048	126148021	1::0	--	0.990793	1::0	--	0.990793	0::0	--	--
GLS2	chr12	56864735	56881945	1::0	--	0.990793	1::0	--	0.990793	0::0	--	--
GPR61	chr1	110082493	110088470	1::0	--	0.990793	1::0	--	0.990793	0::0	--	--
HAAO	chr2	42994228	43019723	1::0	--	0.990793	1::0	--	0.990793	0::0	--	--
INKA2	chr1	112264685	112298419	1::0	--	0.990793	1::0	--	0.990793	0::0	--	--
INKA2-AS1	chr1	112282462	112290420	1::0	--	0.990793	1::0	--	0.990793	0::0	--	--
IWS1	chr2	128238387	128284065	1::0	--	0.990793	1::0	--	0.990793	0::0	--	--
LINC00870	chr3	72200407	72223490	1::0	--	0.990793	1::0	--	0.990793	0::0	--	--
LINC01160	chr1	112141628	112150940	1::0	--	0.990793	1::0	--	0.990793	0::0	--	--
LINC01985	chr3	30560359	30568685	1::0	--	0.990793	1::0	--	0.990793	0::0	--	--
LMO2	chr11	33880122	33913623	1::0	--	0.990793	1::0	--	0.990793	0::0	--	--
LOC101928718	chr1	112287938	112298131	1::0	--	0.990793	1::0	--	0.990793	0::0	--	--
LOC101929538	chr11	128551134	128556817	1::0	--	0.990793	1::0	--	0.990793	0::0	--	--
LOC105373609	chr2	128317619	128328537	1::0	--	0.990793	1::0	--	0.990793	0::0	--	--
LOC107985184	chr1	112160235	112163020	1::0	--	0.990793	1::0	--	0.990793	0::0	--	--
MIP	chr12	56843285	56848441	1::0	--	0.990793	1::0	--	0.990793	0::0	--	--
OXER1	chr2	42989638	42991401	1::0	--	0.990793	1::0	--	0.990793	0::0	--	--
OXLD1	chr17	79632065	79633635	1::0	--	0.990793	1::0	--	0.990793	0::0	--	--
RAP1A	chr1	112162404	112259317	1::0	--	0.990793	1::0	--	0.990793	0::0	--	--
RBMS2	chr12	56915603	56989976	1::0	--	0.990793	1::0	--	0.990793	0::0	--	--
SENCR	chr11	128561566	128565918	1::0	--	0.990793	1::0	--	0.990793	0::0	--	--
SNORA105C	chr12	56906648	56906764	1::0	--	0.990793	1::0	--	0.990793	0::0	--	--
SPRYD4	chr12	56862361	56873492	1::0	--	0.990793	1::0	--	0.990793	0::0	--	--
TIMELESS	chr12	56810146	56843210	1::0	--	0.990793	1::0	--	0.990793	0::0	--	--
TMIGD3	chr1	112025969	112106625	1::0	--	0.990793	1::0	--	0.990793	0::0	--	--
TP53INP2	chr20	33292522	33301240	1::0	--	0.990793	1::0	--	0.990793	0::0	--	--
ANKRD13C	chr1	70724681	70820405	1::0	--	0.990801	1::0	--	0.990801	0::0	--	--
BPNT1	chr1	220230823	220263130	1::0	--	0.990801	1::0	--	0.990801	0::0	--	--
EPRS1	chr1	220141941	220219847	1::0	--	0.990801	1::0	--	0.990801	0::0	--	--
IARS2	chr1	220267473	220321383	1::0	--	0.990801	1::0	--	0.990801	0::0	--	--
MIR194-1	chr1	220291498	220291583	1::0	--	0.990801	1::0	--	0.990801	0::0	--	--
MIR215	chr1	220291194	220291304	1::0	--	0.990801	1::0	--	0.990801	0::0	--	--
MIR664A	chr1	220373883	220373961	1::0	--	0.990801	1::0	--	0.990801	0::0	--	--
RAB3GAP2	chr1	220321634	220445795	1::0	--	0.990801	1::0	--	0.990801	0::0	--	--
SNORA36B	chr1	220373889	220374018	1::0	--	0.990801	1::0	--	0.990801	0::0	--	--
CHCHD2	chr7	56169254	56174323	1::0	--	0.990802	1::0	--	0.990802	0::0	--	--
DKFZp434L192	chr7	56563915	56564977	1::0	--	0.990802	1::0	--	0.990802	0::0	--	--
LOC100240728	chr7	56549797	56551012	1::0	--	0.990802	1::0	--	0.990802	0::0	--	--
LOC650226	chr7	56491396	56516068	1::0	--	0.990802	1::0	--	0.990802	0::0	--	--
NUPR2	chr7	56182373	56184110	1::0	--	0.990802	1::0	--	0.990802	0::0	--	--
PHKG1	chr7	56147975	56160689	1::0	--	0.990802	1::0	--	0.990802	0::0	--	--
DDX60	chr4	169137444	169239903	1::0	--	0.990803	1::0	--	0.990803	0::0	--	--
LINC02613	chr2	38685779	38742882	1::0	--	0.990803	0::0	--	NA	1::0	--	0.990803
DDR2	chr1	162602253	162757195	1::0	--	0.990808	1::0	--	0.990808	0::0	--	--
UAP1	chr1	162531688	162569633	1::0	--	0.990808	1::0	--	0.990808	0::0	--	--
SFT2D3	chr2	128459070	128462816	2::3	0.99(0.11, 8.71)	0.990812	2::3	0.99(0.11, 8.71)	0.990812	0::0	--	--
LOC100128494	chr11	71725336	71731956	5::7	0.99(0.3, 3.27)	0.990812	5::7	0.99(0.3, 3.27)	0.990812	0::0	--	--
NUMA1	chr11	71713909	71791588	5::7	0.99(0.3, 3.27)	0.990812	5::7	0.99(0.3, 3.27)	0.990812	0::0	--	--
MCFD2	chr2	47129008	47168994	1::0	--	0.990815	0::0	--	NA	1::0	--	0.990815
LINC00477	chr12	24719897	24737102	1::0	--	0.990816	0::0	--	NA	1::0	--	0.990816
CARTPT	chr5	71015101	71016872	1::0	--	0.990821	1::0	--	0.990821	0::0	--	--
MCCC2	chr5	70883166	70954533	1::0	--	0.990821	1::0	--	0.990821	0::0	--	--
RPGRIP1	chr14	21756135	21819461	1::0	--	0.990821	0::0	--	NA	1::0	--	0.990821
CCR9	chr3	45927995	45944667	0::1	0(0, Inf)	0.990823	0::1	0(0, Inf)	0.990823	0::0	--	--
LZTFL1	chr3	45864809	45883611	0::1	0(0, Inf)	0.990823	0::1	0(0, Inf)	0.990823	0::0	--	--
CDK13	chr7	39989958	40136733	1::1	--	0.990828	1::0	--	0.990828	0::1	--	--
EXOSC10	chr1	11126675	11159926	1::0	--	0.990828	1::0	--	0.990828	0::0	--	--
LOC112267983	chr7	39987119	39989018	1::1	--	0.990828	1::0	--	0.990828	0::1	--	--
MFSD2B	chr2	24232954	24249645	1::0	--	0.990828	1::0	--	0.990828	0::0	--	--
MPLKIP	chr7	40165625	40174221	1::0	--	0.990828	1::0	--	0.990828	0::0	--	--
SEPTIN14	chr7	55861234	55930445	1::0	--	0.990828	1::0	--	0.990828	0::0	--	--
SRM	chr1	11114645	11120075	1::0	--	0.990828	1::0	--	0.990828	0::0	--	--
WDCP	chr2	24252216	24270261	1::0	--	0.990828	1::0	--	0.990828	0::0	--	--
GPALPP1	chr13	45563672	45611804	1::0	--	0.990833	0::0	--	NA	1::0	--	0.990833
MIR28	chr3	188406568	188406654	0::1	0(0, Inf)	0.990834	0::0	--	NA	0::1	0(0, Inf)	0.990834
TPRG1-AS2	chr3	188956474	188958383	0::1	0(0, Inf)	0.990834	0::0	--	NA	0::1	0(0, Inf)	0.990834
C15orf41	chr15	36871826	37102441	0::1	0(0, Inf)	0.990835	0::1	0(0, Inf)	0.990835	0::0	--	--
CSNK1A1P1	chr15	37091300	37110707	0::1	0(0, Inf)	0.990835	0::1	0(0, Inf)	0.990835	0::0	--	--
LOC145845	chr15	37156643	37178734	0::1	0(0, Inf)	0.990835	0::1	0(0, Inf)	0.990835	0::0	--	--
SLC35B3	chr6	8413299	8435800	1::0	--	0.990839	1::0	--	0.990839	0::0	--	--
EPPIN	chr20	44169264	44176040	1::0	--	0.99084	1::0	--	0.99084	0::0	--	--
EPPIN-WFDC6	chr20	44164918	44176040	1::0	--	0.99084	1::0	--	0.99084	0::0	--	--
WFDC6	chr20	44162834	44168121	1::0	--	0.99084	1::0	--	0.99084	0::0	--	--
ATCAY	chr19	3880682	3928080	0::1	0(0, Inf)	0.990847	0::0	--	NA	0::1	0(0, Inf)	0.990847
MIR637	chr19	3961411	3961510	0::1	0(0, Inf)	0.990847	0::0	--	NA	0::1	0(0, Inf)	0.990847
NMRK2	chr19	3933100	3942414	0::1	0(0, Inf)	0.990847	0::0	--	NA	0::1	0(0, Inf)	0.990847
LINC02201	chr5	121964646	122066255	1::0	--	0.990848	1::0	--	0.990848	0::0	--	--
MLIP-AS1	chr6	53911616	53912392	1::0	--	0.990854	1::0	--	0.990854	0::0	--	--
CCDC200	chr17	41373436	41381062	1::0	--	0.990859	0::0	--	NA	1::0	--	0.990859
TMEM106A	chr17	41363893	41372057	1::0	--	0.990859	0::0	--	NA	1::0	--	0.990859
AK5	chr1	77747703	78025651	1::0	--	0.990875	0::0	--	NA	1::0	--	0.990875
ANKRD36BP1	chr1	168214818	168216668	1::0	--	0.990875	0::0	--	NA	1::0	--	0.990875
ASTN1	chr1	176826440	177134040	1::0	--	0.990875	0::0	--	NA	1::0	--	0.990875
C1orf189	chr1	154171561	154178809	1::0	--	0.990875	0::0	--	NA	1::0	--	0.990875
C1orf43	chr1	154183936	154193273	1::0	--	0.990875	0::0	--	NA	1::0	--	0.990875
C1orf54	chr1	150244686	150253335	1::0	--	0.990875	0::0	--	NA	1::0	--	0.990875
CATSPER4	chr1	26517092	26529455	1::0	--	0.990875	0::0	--	NA	1::0	--	0.990875
CCDC163	chr1	45959537	45965745	1::0	--	0.990875	0::0	--	NA	1::0	--	0.990875
CCN1	chr1	86046443	86049632	1::0	--	0.990875	0::0	--	NA	1::0	--	0.990875
CIART	chr1	150254963	150259504	1::0	--	0.990875	0::0	--	NA	1::0	--	0.990875
COQ8A	chr1	227127994	227175245	1::0	--	0.990875	0::0	--	NA	1::0	--	0.990875
DDAH1	chr1	85784167	86043883	1::0	--	0.990875	0::0	--	NA	1::0	--	0.990875
DDX59-AS1	chr1	200638634	200663378	1::0	--	0.990875	0::0	--	NA	1::0	--	0.990875
DEGS1	chr1	224370941	224381142	1::0	--	0.990875	0::0	--	NA	1::0	--	0.990875
DESI2	chr1	244816427	244872334	1::0	--	0.990875	0::0	--	NA	1::0	--	0.990875
ENAH	chr1	225674531	225840825	1::0	--	0.990875	0::0	--	NA	1::0	--	0.990875
EXO5	chr1	40974390	40981722	1::0	--	0.990875	0::0	--	NA	1::0	--	0.990875
FAM163A	chr1	179699322	179711831	1::0	--	0.990875	0::0	--	NA	1::0	--	0.990875
FNDC7	chr1	109255529	109285367	1::0	--	0.990875	0::0	--	NA	1::0	--	0.990875
FOXJ3	chr1	42642209	42800886	1::0	--	0.990875	0::0	--	NA	1::0	--	0.990875
GBP4	chr1	89646827	89664625	1::0	--	0.990875	0::0	--	NA	1::0	--	0.990875
KIF26B-AS1	chr1	245369745	245397819	1::1	--	0.990875	0::0	--	NA	1::1	--	0.990875
LAMTOR2	chr1	156024572	156028297	1::0	--	0.990875	0::0	--	NA	1::0	--	0.990875
LIN9	chr1	226418849	226497204	1::0	--	0.990875	0::0	--	NA	1::0	--	0.990875
LINC00467	chr1	211556096	211605877	1::0	--	0.990875	0::0	--	NA	1::0	--	0.990875
LOC101926964	chr1	61125302	61291256	1::0	--	0.990875	0::0	--	NA	1::0	--	0.990875
LOC101927143	chr1	224396449	224400981	1::0	--	0.990875	0::0	--	NA	1::0	--	0.990875
LOC101927164	chr1	224407314	224415745	1::0	--	0.990875	0::0	--	NA	1::0	--	0.990875
LRRC38	chr1	13801440	13840498	2::0	--	0.990875	1::0	--	NA	1::0	--	0.990875
MEX3A	chr1	156041803	156052256	1::0	--	0.990875	0::0	--	NA	1::0	--	0.990875
MICOS10	chr1	19923470	19956315	1::0	--	0.990875	0::0	--	NA	1::0	--	0.990875
MIR12132	chr1	62311746	62311848	1::0	--	0.990875	0::0	--	NA	1::0	--	0.990875
MIR190B	chr1	154166140	154166219	1::0	--	0.990875	0::0	--	NA	1::0	--	0.990875
MIR3658	chr1	165877157	165877213	1::0	--	0.990875	0::0	--	NA	1::0	--	0.990875
MIXL1	chr1	226411364	226414761	1::0	--	0.990875	0::0	--	NA	1::0	--	0.990875
MMACHC	chr1	45965971	45979054	1::0	--	0.990875	0::0	--	NA	1::0	--	0.990875
MRPS21	chr1	150266261	150281414	1::0	--	0.990875	0::0	--	NA	1::0	--	0.990875
PAPPA2	chr1	176432310	176814737	1::0	--	0.990875	0::0	--	NA	1::0	--	0.990875
PARP1	chr1	226548391	226595794	1::0	--	0.990875	0::0	--	NA	1::0	--	0.990875
PBX1	chr1	164528596	164821060	1::0	--	0.990875	0::0	--	NA	1::0	--	0.990875
PRDX1	chr1	45976706	45987610	1::0	--	0.990875	0::0	--	NA	1::0	--	0.990875
PRRX1	chr1	170633271	170708562	1::0	--	0.990875	0::0	--	NA	1::0	--	0.990875
PUM1	chr1	31404352	31538564	1::0	--	0.990875	0::0	--	NA	1::0	--	0.990875
RAB25	chr1	156030950	156040295	1::0	--	0.990875	0::0	--	NA	1::0	--	0.990875
RHBDL2	chr1	39351478	39407502	1::0	--	0.990875	0::0	--	NA	1::0	--	0.990875
RIMS3	chr1	41086351	41131354	1::0	--	0.990875	0::0	--	NA	1::0	--	0.990875
SLC30A1	chr1	211744909	211752503	1::0	--	0.990875	0::0	--	NA	1::0	--	0.990875
SLC30A10	chr1	220083786	220101899	1::0	--	0.990875	0::0	--	NA	1::0	--	0.990875
SNORD103A	chr1	31408535	31408623	1::0	--	0.990875	0::0	--	NA	1::0	--	0.990875
SNORD103B	chr1	31408535	31408623	1::0	--	0.990875	0::0	--	NA	1::0	--	0.990875
SNORD98	chr10	70514928	70514995	1::0	--	0.990875	0::0	--	NA	1::0	--	0.990875
SSR2	chr1	155978838	155990742	1::0	--	0.990875	0::0	--	NA	1::0	--	0.990875
STXBP3	chr1	109289295	109352141	1::0	--	0.990875	0::0	--	NA	1::0	--	0.990875
TAF5L	chr1	229728864	229761794	1::0	--	0.990875	0::0	--	NA	1::0	--	0.990875
TBX19	chr1	168250114	168283664	1::0	--	0.990875	0::0	--	NA	1::0	--	0.990875
TM2D1	chr1	62146718	62191095	1::0	--	0.990875	0::0	--	NA	1::0	--	0.990875
TMCO1-AS1	chr1	165738165	165744685	1::0	--	0.990875	0::0	--	NA	1::0	--	0.990875
TPM3	chr1	154127783	154155694	1::0	--	0.990875	0::0	--	NA	1::0	--	0.990875
UBE2U	chr1	64669305	64711957	1::0	--	0.990875	0::0	--	NA	1::0	--	0.990875
UBQLN4	chr1	156005089	156023589	1::0	--	0.990875	0::0	--	NA	1::0	--	0.990875
UCK2	chr1	165796850	165880855	1::0	--	0.990875	0::0	--	NA	1::0	--	0.990875
URB2	chr1	229761993	229795947	1::0	--	0.990875	0::0	--	NA	1::0	--	0.990875
ZNF684	chr1	40997308	41013838	1::0	--	0.990875	0::0	--	NA	1::0	--	0.990875
ZNHIT6	chr1	86115105	86174116	1::0	--	0.990875	0::0	--	NA	1::0	--	0.990875
ZPLD2P	chr1	26551810	26556331	1::0	--	0.990875	0::0	--	NA	1::0	--	0.990875
ZZZ3	chr1	78028100	78148343	1::0	--	0.990875	0::0	--	NA	1::0	--	0.990875
PKD1L3	chr16	71963440	72033877	1::0	--	0.990875	1::0	--	0.990875	0::0	--	--
LINC02346	chr15	26147506	26298267	1::0	--	0.990878	1::0	--	0.990878	0::0	--	--
VEGFC	chr4	177604688	177714076	1::0	--	0.990878	1::0	--	0.990878	0::0	--	--
MIR1283-2	chr19	54261485	54261572	1::0	--	0.990881	0::0	--	NA	1::0	--	0.990881
MIR371A	chr19	54290928	54290995	1::0	--	0.990881	0::0	--	NA	1::0	--	0.990881
MIR371B	chr19	54290930	54290996	1::0	--	0.990881	0::0	--	NA	1::0	--	0.990881
MIR372	chr19	54291143	54291210	1::0	--	0.990881	0::0	--	NA	1::0	--	0.990881
MIR373	chr19	54291958	54292027	1::0	--	0.990881	0::0	--	NA	1::0	--	0.990881
MIR516A1	chr19	54259994	54260084	1::0	--	0.990881	0::0	--	NA	1::0	--	0.990881
MIR516A2	chr19	54264386	54264476	1::0	--	0.990881	0::0	--	NA	1::0	--	0.990881
MIR519A2	chr19	54265597	54265684	1::0	--	0.990881	0::0	--	NA	1::0	--	0.990881
MAD1L1	chr7	1855430	2272580	18::41	1(0.54, 1.83)	0.990883	17::40	0.95(0.51, 1.76)	0.859601	1::1	3.94(0.19, 82.2)	0.376343
APCS	chr1	159557615	159558655	0::1	0(0, Inf)	0.990883	0::1	0(0, Inf)	0.990883	0::0	--	--
OR10J5	chr1	159504867	159505797	0::1	0(0, Inf)	0.990883	0::1	0(0, Inf)	0.990883	0::0	--	--
FCER1A	chr1	159259503	159278014	1::0	--	0.990885	0::0	--	NA	1::0	--	0.990885
OR10J3	chr1	159283459	159284449	1::0	--	0.990885	0::0	--	NA	1::0	--	0.990885
ENPEP	chr4	111397310	111486441	1::0	--	0.990886	0::0	--	NA	1::0	--	0.990886
OR5B17	chr11	58125596	58126542	1::0	--	0.990894	1::0	--	0.990894	0::0	--	--
ADA	chr20	43248159	43280399	1::0	--	0.990897	1::0	--	0.990897	0::0	--	--
ARMC6	chr19	19144411	19168985	1::0	--	0.990897	1::0	--	0.990897	0::0	--	--
C17orf75	chr17	30655459	30669192	1::0	--	0.990897	1::0	--	0.990897	0::0	--	--
CDK5R1	chr17	30814010	30818271	1::0	--	0.990897	1::0	--	0.990897	0::0	--	--
CHADL	chr22	41625516	41636935	1::0	--	0.990897	1::0	--	0.990897	0::0	--	--
CTPS1	chr1	41454190	41478237	1::0	--	0.990897	1::0	--	0.990897	0::0	--	--
EP300-AS1	chr22	41581218	41593505	1::0	--	0.990897	1::0	--	0.990897	0::0	--	--
FNDC4	chr2	27714749	27718067	1::0	--	0.990897	1::0	--	0.990897	0::0	--	--
GCKR	chr2	27719705	27746550	1::0	--	0.990897	1::0	--	0.990897	0::0	--	--
HACD1	chr10	17631030	17659373	1::0	--	0.990897	1::0	--	0.990897	0::0	--	--
IFT172	chr2	27667243	27712610	1::0	--	0.990897	1::0	--	0.990897	0::0	--	--
INPP5F	chr10	121485558	121551720	1::0	--	0.990897	1::0	--	0.990897	0::0	--	--
KRTCAP3	chr2	27665232	27669348	1::0	--	0.990897	1::0	--	0.990897	0::0	--	--
L3MBTL2	chr22	41601315	41627275	1::0	--	0.990897	1::0	--	0.990897	0::0	--	--
L3MBTL2-AS1	chr22	41605125	41613631	1::0	--	0.990897	1::0	--	0.990897	0::0	--	--
LDLRAD3	chr11	35965530	36253686	1::0	--	0.990897	1::0	--	0.990897	0::0	--	--
LOC101928105	chr3	150452257	150456772	1::0	--	0.990897	1::0	--	0.990897	0::0	--	--
LTF	chr3	46477135	46505144	1::0	--	0.990897	1::0	--	0.990897	0::0	--	--
MIR632	chr17	30677127	30677221	1::0	--	0.990897	1::0	--	0.990897	0::0	--	--
MIR6889	chr22	41648995	41649054	1::0	--	0.990897	1::0	--	0.990897	0::0	--	--
PSMD11	chr17	30771527	30810337	1::0	--	0.990897	1::0	--	0.990897	0::0	--	--
PXMP4	chr20	32290564	32308116	1::0	--	0.990897	1::0	--	0.990897	0::0	--	--
RANGAP1	chr22	41640782	41682191	1::0	--	0.990897	1::0	--	0.990897	0::0	--	--
RSAD2	chr2	7017907	7038370	1::0	--	0.990897	1::0	--	0.990897	0::0	--	--
RTP3	chr3	46539465	46542440	1::0	--	0.990897	1::0	--	0.990897	0::0	--	--
STAM	chr10	17686149	17758821	1::0	--	0.990897	1::0	--	0.990897	0::0	--	--
STAM-AS1	chr10	17683282	17685917	1::0	--	0.990897	1::0	--	0.990897	0::0	--	--
SUGP2	chr19	19101695	19144380	1::0	--	0.990897	1::0	--	0.990897	0::0	--	--
ZNF207	chr17	30677156	30697468	1::0	--	0.990897	1::0	--	0.990897	0::0	--	--
ZNF341	chr20	32319565	32380075	1::0	--	0.990897	1::0	--	0.990897	0::0	--	--
NEIL3	chr4	178231027	178284090	1::0	--	0.990901	0::0	--	NA	1::0	--	0.990901
CST4	chr20	23666276	23669662	1::0	--	0.990906	0::0	--	NA	1::0	--	0.990906
CTSL	chr9	90341033	90346384	1::0	--	0.990909	0::0	--	NA	1::0	--	0.990909
LOC105369507	chr11	115267473	115268376	1::0	--	0.990911	1::0	--	0.990911	0::0	--	--
LOC105369509	chr11	115204295	115211158	1::0	--	0.990911	1::0	--	0.990911	0::0	--	--
CCNY	chr10	35535952	35861594	1::0	--	0.990913	1::0	--	0.990913	0::0	--	--
DEDD2	chr19	42702749	42721829	1::0	--	0.990913	1::0	--	0.990913	0::0	--	--
GSK3A	chr19	42734342	42746754	1::0	--	0.990913	1::0	--	0.990913	0::0	--	--
ZNF526	chr19	42724463	42732353	1::0	--	0.990913	1::0	--	0.990913	0::0	--	--
LINC00507	chr12	128399954	128436097	1::0	--	0.990914	1::0	--	0.990914	0::0	--	--
LINC00508	chr12	128368534	128468436	1::0	--	0.990914	1::0	--	0.990914	0::0	--	--
ATG7	chr3	11314082	11599139	1::0	--	0.990914	1::0	--	0.990914	0::0	--	--
VPS33B-DT	chr15	91565851	91574369	1::0	--	0.990915	0::0	--	NA	1::0	--	0.990915
DLGAP1-AS4	chr18	3962352	4013943	1::0	--	0.990915	1::0	--	0.990915	0::0	--	--
ODC1-DT	chr2	10589853	10595678	8::12	1.01(0.36, 2.78)	0.990918	7::12	0.86(0.3, 2.5)	0.785455	1::0	--	0.991397
SNORA80B	chr2	10586839	10586975	8::12	1.01(0.36, 2.78)	0.990918	7::12	0.86(0.3, 2.5)	0.785455	1::0	--	0.991397
MIR8055	chr8	6479644	6479741	1::0	--	0.990919	1::0	--	0.990919	0::0	--	--
ELAVL4	chr1	50574591	50669444	1::0	--	0.990923	1::0	--	0.990923	0::0	--	--
LOC105373562	chr2	113299232	113299789	1::0	--	0.990924	0::0	--	NA	1::0	--	0.990924
ZFP30	chr19	38121906	38146366	2::0	--	0.990926	2::0	--	0.990926	0::0	--	--
ZNF540	chr19	38085776	38105079	2::0	--	0.990926	2::0	--	0.990926	0::0	--	--
ZNF571	chr19	38055154	38085647	2::0	--	0.990926	2::0	--	0.990926	0::0	--	--
ZNF571-AS1	chr19	38039850	38078248	2::0	--	0.990926	2::0	--	0.990926	0::0	--	--
ZNF793	chr19	37997840	38034235	2::0	--	0.990926	2::0	--	0.990926	0::0	--	--
KIRREL3-AS3	chr11	126872804	126875953	1::0	--	0.990933	0::0	--	NA	1::0	--	0.990933
LINC02712	chr11	127140964	127206928	1::0	--	0.990933	0::0	--	NA	1::0	--	0.990933
LOC101929473	chr11	126936896	126971201	1::0	--	0.990933	0::0	--	NA	1::0	--	0.990933
MIR3167	chr11	126858353	126858438	1::0	--	0.990933	0::0	--	NA	1::0	--	0.990933
CWC27	chr5	64064744	64104388	1::0	--	0.990933	0::0	--	NA	1::0	--	0.990933
SHISAL2B	chr5	63986329	64014017	1::0	--	0.990933	0::0	--	NA	1::0	--	0.990933
SREK1IP1	chr5	64013976	64064518	1::0	--	0.990933	0::0	--	NA	1::0	--	0.990933
TRIM67	chr1	231298673	231357310	1::0	--	0.990933	1::0	--	0.990933	0::0	--	--
NEB	chr2	152341852	152591001	1::0	--	0.990933	0::0	--	NA	1::0	--	0.990933
RIF1	chr2	152266415	152338685	1::0	--	0.990933	0::0	--	NA	1::0	--	0.990933
LOC101929279	chr10	30500780	30521619	1::0	--	0.990939	1::0	--	0.990939	0::0	--	--
SNX4	chr3	125165493	125239046	1::0	--	0.990944	0::0	--	NA	1::0	--	0.990944
ZNF148	chr3	124944512	125093553	1::0	--	0.990944	0::0	--	NA	1::0	--	0.990944
LINC01695	chr21	29488412	29600986	1::1	--	0.990945	0::0	--	NA	1::1	--	0.990945
IL20RB	chr3	136676824	136729926	0::1	0(0, Inf)	0.990949	0::0	--	NA	0::1	0(0, Inf)	0.990949
UBE3C	chr7	156931619	157062064	0::1	0(0, Inf)	0.990949	0::0	--	NA	0::1	0(0, Inf)	0.990949
NFKB1	chr4	103423090	103538459	1::0	--	0.990952	1::0	--	0.990952	0::0	--	--
MAP1LC3C	chr1	242158791	242162400	1::0	--	0.990954	0::0	--	NA	1::0	--	0.990954
LOC101928861	chr7	133485245	133509641	1::0	--	0.99097	1::0	--	0.99097	0::0	--	--
FHL5	chr6	97010400	97066500	0::1	0(0, Inf)	0.990971	0::1	0(0, Inf)	0.990971	0::0	--	--
EIF2B3	chr1	45316193	45452267	1::0	--	0.990976	1::0	--	0.990976	0::0	--	--
TMEM171	chr5	72416401	72427636	1::0	--	0.990976	1::0	--	0.990976	0::0	--	--
LINC01553	chr10	61717974	61720671	1::0	--	0.990977	0::0	--	NA	1::0	--	0.990977
SYF2	chr1	25548766	25558993	3::0	--	0.99098	0::0	--	NA	3::0	--	0.99098
LOC101928834	chr10	19999263	20017479	1::0	--	0.990981	0::0	--	NA	1::0	--	0.990981
BTBD7	chr14	93703895	93799382	1::0	--	0.990986	1::0	--	0.990986	0::0	--	--
C12orf42	chr12	103695718	103889746	1::0	--	0.990986	1::0	--	0.990986	0::0	--	--
CASC22	chr16	52292475	52314211	1::0	--	0.990986	1::0	--	0.990986	0::0	--	--
CNTN3	chr3	74311719	74570291	1::0	--	0.990986	1::0	--	0.990986	0::0	--	--
COX8C	chr14	93813527	93814702	1::0	--	0.990986	1::0	--	0.990986	0::0	--	--
DDI2	chr1	15943952	15995539	1::0	--	0.990986	1::0	--	0.990986	0::0	--	--
DENND1B	chr1	197521389	197744610	1::0	--	0.990986	1::0	--	0.990986	0::0	--	--
HTR4	chr5	147861112	148034090	1::0	--	0.990986	1::0	--	0.990986	0::0	--	--
LINC00643	chr14	62584074	62600903	1::0	--	0.990986	1::0	--	0.990986	0::0	--	--
LINC00644	chr14	62600867	62606691	1::0	--	0.990986	1::0	--	0.990986	0::0	--	--
LINC01593	chr2	108665655	108669211	1::0	--	0.990986	1::0	--	0.990986	0::0	--	--
LINC02740	chr11	42209292	42275240	1::0	--	0.990986	1::0	--	0.990986	0::0	--	--
LUADT1	chr6	147480060	147502128	1::0	--	0.990986	1::0	--	0.990986	0::0	--	--
MIR4263	chr2	28219233	28219316	1::0	--	0.990986	1::0	--	0.990986	0::0	--	--
NEK7	chr1	198126127	198291548	1::0	--	0.990986	1::0	--	0.990986	0::0	--	--
NRG1-IT1	chr8	31883251	31996993	1::0	--	0.990986	1::0	--	0.990986	0::0	--	--
RSC1A1	chr1	15986207	15988525	1::0	--	0.990986	1::0	--	0.990986	0::0	--	--
IFNA1	chr9	21440437	21441315	0::1	0(0, Inf)	0.990988	0::1	0(0, Inf)	0.990988	0::0	--	--
IFNE	chr9	21480838	21482312	0::1	0(0, Inf)	0.990988	0::1	0(0, Inf)	0.990988	0::0	--	--
MIR31	chr9	21512113	21512184	0::1	0(0, Inf)	0.990988	0::1	0(0, Inf)	0.990988	0::0	--	--
ACSBG2	chr19	6135677	6193102	0::1	0(0, Inf)	0.990993	0::1	0(0, Inf)	0.990993	0::0	--	--
GLYATL1	chr11	58672870	58724547	0::1	0(0, Inf)	0.990994	0::1	0(0, Inf)	0.990994	0::0	--	--
MIR1206	chr8	129021143	129021202	0::1	0(0, Inf)	0.990994	0::1	0(0, Inf)	0.990994	0::0	--	--
MIR4787	chr3	50712510	50712594	1::0	--	0.990995	0::0	--	NA	1::0	--	0.990995
OPRM1	chr6	154360545	154414655	1::0	--	0.990995	0::0	--	NA	1::0	--	0.990995
ULBP3	chr6	150382188	150390257	1::0	--	0.990995	0::0	--	NA	1::0	--	0.990995
CIITA	chr16	10971054	11018840	0::1	0(0, Inf)	0.990996	0::0	--	NA	0::1	0(0, Inf)	0.990996
CLEC16A	chr16	11038420	11276043	0::1	0(0, Inf)	0.990996	0::0	--	NA	0::1	0(0, Inf)	0.990996
EMP2	chr16	10622278	10674455	0::1	0(0, Inf)	0.990996	0::0	--	NA	0::1	0(0, Inf)	0.990996
LINC02177	chr16	9449444	9501950	0::1	0(0, Inf)	0.990996	0::0	--	NA	0::1	0(0, Inf)	0.990996
FAM178B	chr2	97541618	97563870	1::0	--	0.991	0::0	--	NA	1::0	--	0.991
FER1L5	chr2	97308500	97370620	1::0	--	0.991	0::0	--	NA	1::0	--	0.991
LMAN2L	chr2	97371666	97405829	1::0	--	0.991	0::0	--	NA	1::0	--	0.991
LOC101927053	chr2	97584842	97591574	1::0	--	0.991	0::0	--	NA	1::0	--	0.991
SEMA4C	chr2	97525454	97535817	1::0	--	0.991	0::0	--	NA	1::0	--	0.991
LAMP5	chr20	9495004	9511171	1::0	--	0.991004	0::0	--	NA	1::0	--	0.991004
LAMP5-AS1	chr20	9485826	9495645	1::0	--	0.991004	0::0	--	NA	1::0	--	0.991004
METAP1	chr4	99916871	99983960	1::0	--	0.991006	0::0	--	NA	1::0	--	0.991006
MC4R	chr18	58038294	58040008	1::0	--	0.991008	1::0	--	0.991008	0::0	--	--
LOC102724096	chr6	4186553	4190263	1::0	--	0.991009	0::0	--	NA	1::0	--	0.991009
CYYR1	chr21	27838534	27945605	1::0	--	0.99101	1::0	--	0.99101	0::0	--	--
MIR137	chr1	98511625	98511727	1::0	--	0.99101	1::0	--	0.99101	0::0	--	--
MIR137HG	chr1	98453555	98515249	1::0	--	0.99101	1::0	--	0.99101	0::0	--	--
MIR2682	chr1	98510798	98510907	1::0	--	0.99101	1::0	--	0.99101	0::0	--	--
TBCEL	chr11	120894780	120961485	1::0	--	0.99101	1::0	--	0.99101	0::0	--	--
CSNK2A3	chr11	11373488	11374797	1::0	--	0.991013	0::0	--	NA	1::0	--	0.991013
PRDM12	chr9	133539980	133558370	1::0	--	0.991016	1::0	--	0.991016	0::0	--	--
SH3BGRL2	chr6	80341045	80413372	1::0	--	0.991021	0::0	--	NA	1::0	--	0.991021
MINPP1	chr10	89267589	89313218	1::0	--	0.991024	1::0	--	0.991024	0::0	--	--
LINC02236	chr5	6795992	6826841	1::0	--	0.991026	0::0	--	NA	1::0	--	0.991026
MIR548Q	chr10	12767252	12767352	1::0	--	0.991027	0::0	--	NA	1::0	--	0.991027
TACR3	chr4	104507189	104641142	1::0	--	0.991035	0::0	--	NA	1::0	--	0.991035
SLC5A12	chr11	26688567	26743607	1::0	--	0.991037	1::0	--	0.991037	0::0	--	--
CDH6	chr5	31193792	31329253	1::0	--	0.991038	1::0	--	0.991038	0::0	--	--
LOC102724612	chr8	64378406	64388040	1::0	--	0.991041	1::0	--	0.991041	0::0	--	--
COX8A	chr11	63742091	63744015	1::0	--	0.991046	1::0	--	0.991046	0::0	--	--
LINC01040	chr13	90129860	90152763	1::0	--	0.991046	1::0	--	0.991046	0::0	--	--
ANO5	chr11	22214630	22304903	1::0	--	0.991051	1::0	--	0.991051	0::0	--	--
LINC01495	chr11	22467217	22513565	1::0	--	0.991051	1::0	--	0.991051	0::0	--	--
SLC17A6	chr11	22359926	22401046	1::0	--	0.991051	1::0	--	0.991051	0::0	--	--
LOC643327	chr6	3455936	3469244	0::1	0(0, Inf)	0.991052	0::0	--	NA	0::1	0(0, Inf)	0.991052
IYD	chr6	150690147	150727105	1::0	--	0.991052	0::0	--	NA	1::0	--	0.991052
PPP1R14C	chr6	150464179	150571528	1::0	--	0.991052	0::0	--	NA	1::0	--	0.991052
CHN2-AS1	chr7	29238655	29248586	1::0	--	0.991052	0::0	--	NA	1::0	--	0.991052
CCT2	chr12	69979668	69995350	1::0	--	0.991053	1::0	--	0.991053	0::0	--	--
FRS2	chr12	69864167	69973571	1::0	--	0.991053	1::0	--	0.991053	0::0	--	--
MIR3913-1	chr12	69978501	69978603	1::0	--	0.991053	1::0	--	0.991053	0::0	--	--
MIR3913-2	chr12	69978502	69978602	1::0	--	0.991053	1::0	--	0.991053	0::0	--	--
SNORA113	chr12	69909219	69909373	1::0	--	0.991053	1::0	--	0.991053	0::0	--	--
CNGB3	chr8	87586162	87755903	1::0	--	0.991053	0::0	--	NA	1::0	--	0.991053
LEMD2	chr6	33738989	33756907	1::0	--	0.991053	1::0	--	0.991053	0::0	--	--
MED30	chr8	118532951	118552501	1::0	--	0.991053	0::0	--	NA	1::0	--	0.991053
MLN	chr6	33762449	33771780	1::0	--	0.991053	1::0	--	0.991053	0::0	--	--
RBPMS-AS1	chr8	30239634	30242917	1::0	--	0.991053	0::0	--	NA	1::0	--	0.991053
TMEM74	chr8	109619078	109799823	1::0	--	0.991053	0::0	--	NA	1::0	--	0.991053
MIR3692	chr6	157950163	157950232	1::0	--	0.991058	0::0	--	NA	1::0	--	0.991058
TMEM242	chr6	157710056	157744551	1::0	--	0.991058	0::0	--	NA	1::0	--	0.991058
SPEF2	chr5	35617964	35814713	1::0	--	0.99106	0::0	--	NA	1::0	--	0.99106
SPRED1	chr15	38545036	38649450	1::0	--	0.99106	1::0	--	0.99106	0::0	--	--
DDX24	chr14	94514632	94547548	1::0	--	0.991063	0::0	--	NA	1::0	--	0.991063
IFT43	chr14	76452105	76550094	1::0	--	0.991063	0::0	--	NA	1::0	--	0.991063
LINC01629	chr14	77425980	77432145	1::0	--	0.991063	0::0	--	NA	1::0	--	0.991063
LOC107984703	chr14	96181819	96223116	1::0	--	0.991063	0::0	--	NA	1::0	--	0.991063
MEG9	chr14	101536247	101539273	1::0	--	0.991063	0::0	--	NA	1::0	--	0.991063
MIR1185-1	chr14	101509313	101509398	1::0	--	0.991063	0::0	--	NA	1::0	--	0.991063
MIR1185-2	chr14	101510534	101510619	1::0	--	0.991063	0::0	--	NA	1::0	--	0.991063
MIR1260A	chr14	77732560	77732633	1::0	--	0.991063	0::0	--	NA	1::0	--	0.991063
MIR134	chr14	101521023	101521096	1::0	--	0.991063	0::0	--	NA	1::0	--	0.991063
MIR154	chr14	101526091	101526175	1::0	--	0.991063	0::0	--	NA	1::0	--	0.991063
MIR300	chr14	101507699	101507781	1::0	--	0.991063	0::0	--	NA	1::0	--	0.991063
MIR323B	chr14	101522555	101522637	1::0	--	0.991063	0::0	--	NA	1::0	--	0.991063
MIR337	chr14	101340829	101340922	1::0	--	0.991063	0::0	--	NA	1::0	--	0.991063
MIR369	chr14	101531934	101532004	1::0	--	0.991063	0::0	--	NA	1::0	--	0.991063
MIR376A1	chr14	101507118	101507186	1::0	--	0.991063	0::0	--	NA	1::0	--	0.991063
MIR376A2	chr14	101506405	101506485	1::0	--	0.991063	0::0	--	NA	1::0	--	0.991063
MIR376B	chr14	101506772	101506872	1::0	--	0.991063	0::0	--	NA	1::0	--	0.991063
MIR376C	chr14	101506026	101506092	1::0	--	0.991063	0::0	--	NA	1::0	--	0.991063
MIR377	chr14	101528386	101528455	1::0	--	0.991063	0::0	--	NA	1::0	--	0.991063
MIR381	chr14	101512256	101512331	1::0	--	0.991063	0::0	--	NA	1::0	--	0.991063
MIR381HG	chr14	101511493	101518132	1::0	--	0.991063	0::0	--	NA	1::0	--	0.991063
MIR382	chr14	101520642	101520718	1::0	--	0.991063	0::0	--	NA	1::0	--	0.991063
MIR409	chr14	101531636	101531715	1::0	--	0.991063	0::0	--	NA	1::0	--	0.991063
MIR410	chr14	101532248	101532328	1::0	--	0.991063	0::0	--	NA	1::0	--	0.991063
MIR412	chr14	101531783	101531874	1::0	--	0.991063	0::0	--	NA	1::0	--	0.991063
MIR485	chr14	101521755	101521828	1::0	--	0.991063	0::0	--	NA	1::0	--	0.991063
MIR487A	chr14	101518782	101518862	1::0	--	0.991063	0::0	--	NA	1::0	--	0.991063
MIR487B	chr14	101512791	101512875	1::0	--	0.991063	0::0	--	NA	1::0	--	0.991063
MIR493	chr14	101335396	101335485	1::0	--	0.991063	0::0	--	NA	1::0	--	0.991063
MIR495	chr14	101500091	101500173	1::0	--	0.991063	0::0	--	NA	1::0	--	0.991063
MIR496	chr14	101526909	101527011	1::0	--	0.991063	0::0	--	NA	1::0	--	0.991063
MIR539	chr14	101513657	101513735	1::0	--	0.991063	0::0	--	NA	1::0	--	0.991063
MIR541	chr14	101530831	101530915	1::0	--	0.991063	0::0	--	NA	1::0	--	0.991063
MIR544A	chr14	101514994	101515085	1::0	--	0.991063	0::0	--	NA	1::0	--	0.991063
MIR654	chr14	101506555	101506636	1::0	--	0.991063	0::0	--	NA	1::0	--	0.991063
MIR655	chr14	101515886	101515983	1::0	--	0.991063	0::0	--	NA	1::0	--	0.991063
MIR656	chr14	101533060	101533138	1::0	--	0.991063	0::0	--	NA	1::0	--	0.991063
MIR665	chr14	101341369	101341441	1::0	--	0.991063	0::0	--	NA	1::0	--	0.991063
MIR668	chr14	101521594	101521660	1::0	--	0.991063	0::0	--	NA	1::0	--	0.991063
MIR889	chr14	101514237	101514316	1::0	--	0.991063	0::0	--	NA	1::0	--	0.991063
NGB	chr14	77731833	77737655	1::0	--	0.991063	0::0	--	NA	1::0	--	0.991063
TC2N	chr14	92246089	92302799	1::0	--	0.991063	0::0	--	NA	1::0	--	0.991063
MTHFD1L	chr6	151187621	151220157	1::0	--	0.991065	0::0	--	NA	1::0	--	0.991065
PLEKHG1	chr6	151004782	151164801	1::0	--	0.991065	0::0	--	NA	1::0	--	0.991065
RRP15	chr1	218458634	218511325	1::0	--	0.991065	0::0	--	NA	1::0	--	0.991065
TGFB2-AS1	chr1	218517537	218519020	1::0	--	0.991065	0::0	--	NA	1::0	--	0.991065
TGFB2-OT1	chr1	218615967	218617337	1::0	--	0.991065	0::0	--	NA	1::0	--	0.991065
LINC01375	chr10	91675245	91717130	1::0	--	0.991065	1::0	--	0.991065	0::0	--	--
CHRNB3	chr8	42552518	42592550	1::0	--	0.991069	0::0	--	NA	1::0	--	0.991069
DCTN5	chr16	23652786	23688793	1::0	--	0.991071	1::0	--	0.991071	0::0	--	--
LINC00111	chr21	43099461	43117496	1::0	--	0.991079	1::0	--	0.991079	0::0	--	--
LINC02025	chr3	84931240	84942530	1::0	--	0.991082	1::0	--	0.991082	0::0	--	--
ENDOD1	chr11	94823009	94865809	1::0	--	0.991083	1::0	--	0.991083	0::0	--	--
CIBAR1	chr8	94712777	94743755	1::0	--	0.991086	1::0	--	0.991086	0::0	--	--
LINC00535	chr8	94358694	94712661	1::0	--	0.991086	1::0	--	0.991086	0::0	--	--
RBM12B	chr8	94740387	94752998	1::0	--	0.991086	1::0	--	0.991086	0::0	--	--
RBM12B-AS1	chr8	94752338	94753047	1::0	--	0.991086	1::0	--	0.991086	0::0	--	--
SNORD3H	chr8	98370492	98370702	1::0	--	0.991087	1::0	--	0.991087	0::0	--	--
CELF2-AS2	chr10	11113505	11147451	1::0	--	0.991088	1::0	--	0.991088	0::0	--	--
LOC105374297	chr3	195373505	195379030	0::1	0(0, Inf)	0.99109	0::0	--	NA	0::1	0(0, Inf)	0.99109
MIR570	chr3	195426271	195426368	0::1	0(0, Inf)	0.99109	0::0	--	NA	0::1	0(0, Inf)	0.99109
MIR570HG	chr3	195415368	195438746	0::1	0(0, Inf)	0.99109	0::0	--	NA	0::1	0(0, Inf)	0.99109
SDHAP2	chr3	195384909	195415735	0::1	0(0, Inf)	0.99109	0::0	--	NA	0::1	0(0, Inf)	0.99109
NCR1	chr19	55417505	55424441	1::0	--	0.991091	0::0	--	NA	1::0	--	0.991091
ARHGAP40	chr20	37230451	37279296	1::0	--	0.991092	0::0	--	NA	1::0	--	0.991092
LINC01524	chr20	51237376	51266965	1::0	--	0.991092	0::0	--	NA	1::0	--	0.991092
LOC101929297	chr6	166650456	166670432	1::0	--	0.991092	0::0	--	NA	1::0	--	0.991092
MIR7151	chr10	69163108	69163168	1::0	--	0.991092	1::0	--	0.991092	0::0	--	--
CMC1	chr3	28283109	28366618	1::0	--	0.9911	0::0	--	NA	1::0	--	0.9911
NOL11	chr17	65714051	65740647	1::0	--	0.991101	0::0	--	NA	1::0	--	0.991101
SNORA38B	chr17	65736785	65736917	1::0	--	0.991101	0::0	--	NA	1::0	--	0.991101
LOC339862	chr3	18004043	18310410	1::0	--	0.991102	1::0	--	0.991102	0::0	--	--
MIR3920	chr11	101390550	101390636	1::0	--	0.991102	1::0	--	0.991102	0::0	--	--
LOC401324	chr7	35353465	35416086	1::0	--	0.991102	0::0	--	NA	1::0	--	0.991102
HPSE2	chr10	100216833	100995632	1::0	--	0.991105	1::0	--	0.991105	0::0	--	--
CYP19A1	chr15	51500253	51547986	1::0	--	0.991106	0::0	--	NA	1::0	--	0.991106
MIR4713	chr15	51534386	51534461	1::0	--	0.991106	0::0	--	NA	1::0	--	0.991106
MIR4713HG	chr15	51329684	51586109	1::0	--	0.991106	0::0	--	NA	1::0	--	0.991106
TNFAIP8L3	chr15	51348798	51387103	1::0	--	0.991106	0::0	--	NA	1::0	--	0.991106
FAM133B	chr7	92190071	92219704	1::0	--	0.991108	1::0	--	0.991108	0::0	--	--
LOC105375545	chr7	142952391	142983427	1::0	--	0.991108	1::0	--	0.991108	0::0	--	--
FAM204A	chr10	120057436	120101836	1::0	--	0.991111	0::0	--	NA	1::0	--	0.991111
C3orf67	chr3	58727734	59035751	1::0	--	0.991117	1::0	--	0.991117	0::0	--	--
C3orf67-AS1	chr3	58810196	59004819	1::0	--	0.991117	1::0	--	0.991117	0::0	--	--
ASH1L	chr1	155305058	155532594	1::0	--	0.99112	1::0	--	0.99112	0::0	--	--
MIR555	chr1	155316140	155316236	1::0	--	0.99112	1::0	--	0.99112	0::0	--	--
AMBRA1	chr11	46417963	46615573	1::0	--	0.991122	0::0	--	NA	1::0	--	0.991122
ARHGAP1	chr11	46698630	46722169	1::0	--	0.991122	0::0	--	NA	1::0	--	0.991122
ATG13	chr11	46638825	46697568	1::0	--	0.991122	0::0	--	NA	1::0	--	0.991122
CKAP5	chr11	46765083	46867859	1::0	--	0.991122	0::0	--	NA	1::0	--	0.991122
F2	chr11	46740762	46761056	1::0	--	0.991122	0::0	--	NA	1::0	--	0.991122
HARBI1	chr11	46624410	46638777	1::0	--	0.991122	0::0	--	NA	1::0	--	0.991122
MIR5582	chr11	46774674	46774742	1::0	--	0.991122	0::0	--	NA	1::0	--	0.991122
SNORD67	chr11	46783938	46784049	1::0	--	0.991122	0::0	--	NA	1::0	--	0.991122
ZNF408	chr11	46722580	46727462	1::0	--	0.991122	0::0	--	NA	1::0	--	0.991122
CITED2	chr6	139692943	139695785	1::0	--	0.991123	1::0	--	0.991123	0::0	--	--
LINC02231	chr12	65314624	65386071	1::0	--	0.991126	1::0	--	0.991126	0::0	--	--
LINC02389	chr12	65277553	65371302	1::0	--	0.991126	1::0	--	0.991126	0::0	--	--
MLF1	chr3	158288982	158324245	1::3	1.01(0.1, 10.18)	0.991128	1::1	2.11(0.13, 34.04)	0.598176	0::2	0(0, Inf)	0.989034
LOC101928453	chr10	14116282	14129878	1::0	--	0.991129	0::0	--	NA	1::0	--	0.991129
MIR874	chr5	136983260	136983338	1::0	--	0.99113	0::0	--	NA	1::0	--	0.99113
LOC102723831	chr6	151517807	151549592	1::0	--	0.99113	1::0	--	0.99113	0::0	--	--
MIR218-2	chr5	168195150	168195260	1::0	--	0.99113	0::0	--	NA	1::0	--	0.99113
TMEM61	chr1	55446300	55457961	0::1	0(0, Inf)	0.991132	0::0	--	NA	0::1	0(0, Inf)	0.991132
SERPINI1	chr3	167453431	167543357	1::0	--	0.991133	0::0	--	NA	1::0	--	0.991133
STT3B	chr3	31574416	31679108	1::0	--	0.991133	0::0	--	NA	1::0	--	0.991133
INTS10	chr8	19674659	19709594	1::0	--	0.991134	0::0	--	NA	1::0	--	0.991134
CAPNS1	chr19	36630967	36641255	1::0	--	0.991138	0::0	--	NA	1::0	--	0.991138
OVOL3	chr19	36602104	36604613	1::0	--	0.991138	0::0	--	NA	1::0	--	0.991138
POLR2I	chr19	36604610	36605777	1::0	--	0.991138	0::0	--	NA	1::0	--	0.991138
TBCB	chr19	36606671	36616843	1::0	--	0.991138	0::0	--	NA	1::0	--	0.991138
ZNF146	chr19	36705503	36729675	1::0	--	0.991138	0::0	--	NA	1::0	--	0.991138
ZNF565	chr19	36673186	36736830	1::0	--	0.991138	0::0	--	NA	1::0	--	0.991138
GRM7-AS1	chr3	7561427	7576971	1::0	--	0.991139	0::0	--	NA	1::0	--	0.991139
LOC401557	chr9	138073454	138079152	1::0	--	0.991145	0::0	--	NA	1::0	--	0.991145
ANKS4B	chr16	21245019	21265171	1::0	--	0.991147	0::0	--	NA	1::0	--	0.991147
ZP2	chr16	21208772	21225831	1::0	--	0.991147	0::0	--	NA	1::0	--	0.991147
ATP5PO	chr21	35275756	35288108	1::0	--	0.99115	0::0	--	NA	1::0	--	0.99115
LINC00649	chr21	35303425	35310676	1::0	--	0.99115	0::0	--	NA	1::0	--	0.99115
LYAR	chr4	4269428	4291748	0::1	0(0, Inf)	0.991151	0::1	0(0, Inf)	0.991151	0::0	--	--
TMEM128	chr4	4237268	4249950	0::1	0(0, Inf)	0.991151	0::1	0(0, Inf)	0.991151	0::0	--	--
CCDC30	chr1	42928956	43119861	1::0	--	0.991153	1::0	--	0.991153	0::0	--	--
PPCS	chr1	42922164	42926901	1::0	--	0.991153	1::0	--	0.991153	0::0	--	--
ZMYND12	chr1	42896000	42921938	1::0	--	0.991153	1::0	--	0.991153	0::0	--	--
LINC00943	chr12	127221552	127230800	1::0	--	0.991155	1::0	--	0.991155	0::0	--	--
LINC00944	chr12	127215246	127256808	1::0	--	0.991155	1::0	--	0.991155	0::0	--	--
GPR150	chr5	94955790	94957846	1::0	--	0.991156	1::0	--	0.991156	0::0	--	--
RFESD	chr5	94982480	94993786	1::0	--	0.991156	1::0	--	0.991156	0::0	--	--
SPATA9	chr5	94987884	95018695	1::0	--	0.991156	1::0	--	0.991156	0::0	--	--
MANEA-DT	chr6	96007971	96025327	1::0	--	0.991158	1::0	--	0.991158	0::0	--	--
NTRK2	chr9	87283436	87430617	0::1	0(0, Inf)	0.991163	0::0	--	NA	0::1	0(0, Inf)	0.991163
AASDHPPT	chr11	105948388	105969422	1::0	--	0.991169	0::0	--	NA	1::0	--	0.991169
KBTBD3	chr11	105921824	105948465	1::0	--	0.991169	0::0	--	NA	1::0	--	0.991169
MSANTD4	chr11	105878647	105893014	1::0	--	0.991169	0::0	--	NA	1::0	--	0.991169
CCDC80	chr3	112315643	112359990	1::0	--	0.99117	1::0	--	0.99117	0::0	--	--
LINC02069	chr3	184474176	184490943	1::0	--	0.99117	1::0	--	0.99117	0::0	--	--
LOC107986163	chr3	184430030	184456732	1::0	--	0.99117	1::0	--	0.99117	0::0	--	--
TBC1D3B	chr17	34797171	34808092	1::0	--	0.99117	1::0	--	0.99117	0::0	--	--
LOC728752	chr19	36980528	36981942	1::0	--	0.99117	1::0	--	0.99117	0::0	--	--
ZNF260	chr19	37001588	37019173	1::0	--	0.99117	1::0	--	0.99117	0::0	--	--
ZNF529	chr19	37034514	37064194	1::0	--	0.99117	1::0	--	0.99117	0::0	--	--
ZNF566	chr19	36936020	36980463	1::0	--	0.99117	1::0	--	0.99117	0::0	--	--
LINC01031	chr1	193273874	193335083	1::0	--	0.991174	1::0	--	0.991174	0::0	--	--
DEFB129	chr20	207898	210527	1::0	--	0.991176	1::0	--	0.991176	0::0	--	--
LYPLAL1	chr1	219347172	219386207	1::0	--	0.991176	1::0	--	0.991176	0::0	--	--
SNORA86	chr10	33190261	33190400	1::0	--	0.991176	1::0	--	0.991176	0::0	--	--
POGLUT3	chr11	108342845	108369111	1::0	--	0.991178	0::0	--	NA	1::0	--	0.991178
LINC02293	chr14	27278553	27289909	1::0	--	0.991182	0::0	--	NA	1::0	--	0.991182
NT5DC3	chr12	104166087	104235012	1::0	--	0.991186	0::0	--	NA	1::0	--	0.991186
STAB2	chr12	103981050	104160496	1::0	--	0.991186	0::0	--	NA	1::0	--	0.991186
TTC41P	chr12	104237526	104323989	1::0	--	0.991186	0::0	--	NA	1::0	--	0.991186
LINC02271	chr4	62009373	62019369	1::0	--	0.991188	0::0	--	NA	1::0	--	0.991188
CCDC14	chr3	123632273	123680076	1::0	--	0.991189	0::0	--	NA	1::0	--	0.991189
KALRN	chr3	124303505	124394274	1::0	--	0.991189	0::0	--	NA	1::0	--	0.991189
ROPN1	chr3	123697523	123711017	1::0	--	0.991189	0::0	--	NA	1::0	--	0.991189
ASB16	chr17	42248071	42256452	1::0	--	0.991189	1::0	--	0.991189	0::0	--	--
ASB16-AS1	chr17	42253341	42264085	1::0	--	0.991189	1::0	--	0.991189	0::0	--	--
ATXN7L3	chr17	42269172	42275529	1::0	--	0.991189	1::0	--	0.991189	0::0	--	--
BIRC2	chr11	102218104	102249401	1::0	--	0.991189	1::0	--	0.991189	0::0	--	--
BIRC3	chr11	102188214	102210134	1::0	--	0.991189	1::0	--	0.991189	0::0	--	--
COPG1	chr3	128968448	128996616	1::0	--	0.991189	1::0	--	0.991189	0::0	--	--
DHRS7B	chr17	21030240	21095285	1::0	--	0.991189	1::0	--	0.991189	0::0	--	--
GSDMC	chr8	130760441	130798870	1::0	--	0.991189	1::0	--	0.991189	0::0	--	--
HDAC5	chr17	42154120	42201009	1::0	--	0.991189	1::0	--	0.991189	0::0	--	--
HROB	chr17	42219297	42239844	1::0	--	0.991189	1::0	--	0.991189	0::0	--	--
LOC105371789	chr17	42193279	42197963	1::0	--	0.991189	1::0	--	0.991189	0::0	--	--
MIR6782	chr17	42285138	42285207	1::0	--	0.991189	1::0	--	0.991189	0::0	--	--
NME1	chr17	49230919	49239450	1::0	--	0.991189	1::0	--	0.991189	0::0	--	--
NME1-NME2	chr17	49230919	49249105	1::0	--	0.991189	1::0	--	0.991189	0::0	--	--
NME2	chr17	49243771	49249105	1::0	--	0.991189	1::0	--	0.991189	0::0	--	--
SPAG9	chr17	49039534	49198229	1::0	--	0.991189	1::0	--	0.991189	0::0	--	--
TMEM11	chr17	21101266	21117474	1::0	--	0.991189	1::0	--	0.991189	0::0	--	--
TMUB2	chr17	42264339	42269297	1::0	--	0.991189	1::0	--	0.991189	0::0	--	--
UBTF	chr17	42282408	42298672	1::0	--	0.991189	1::0	--	0.991189	0::0	--	--
NAV3	chr12	78224673	78606790	1::0	--	0.991189	0::0	--	NA	1::0	--	0.991189
TMED3	chr15	79603403	79607619	1::0	--	0.991189	1::0	--	0.991189	0::0	--	--
RPA1	chr17	1733298	1803376	1::0	--	0.991191	0::0	--	NA	1::0	--	0.991191
SMYD4	chr17	1682778	1733196	1::0	--	0.991191	0::0	--	NA	1::0	--	0.991191
C2orf74	chr2	61372202	61391964	1::0	--	0.991192	0::0	--	NA	1::0	--	0.991192
LOC339803	chr2	61368729	61372110	1::0	--	0.991192	0::0	--	NA	1::0	--	0.991192
CA1	chr8	86239836	86290342	1::0	--	0.991192	1::0	--	0.991192	0::0	--	--
CA13	chr8	86157686	86196302	1::0	--	0.991192	1::0	--	0.991192	0::0	--	--
LINC01689	chr21	25676862	25693690	1::0	--	0.991192	0::0	--	NA	1::0	--	0.991192
DNTT	chr10	98064190	98098321	1::0	--	0.991198	1::0	--	0.991198	0::0	--	--
OR1J2	chr9	125273080	125274022	0::1	0(0, Inf)	0.9912	0::0	--	NA	0::1	0(0, Inf)	0.9912
OR1J4	chr9	125281419	125282361	0::1	0(0, Inf)	0.9912	0::0	--	NA	0::1	0(0, Inf)	0.9912
ADAMTS12	chr5	33523639	33892095	1::0	--	0.991203	0::0	--	NA	1::0	--	0.991203
CMBL	chr5	10277706	10308014	1::0	--	0.991203	0::0	--	NA	1::0	--	0.991203
DMXL1	chr5	118406781	118584822	1::0	--	0.991203	0::0	--	NA	1::0	--	0.991203
MIR5706	chr5	118490331	118490411	1::0	--	0.991203	0::0	--	NA	1::0	--	0.991203
MYH4	chr17	10346607	10372876	1::0	--	0.991203	1::0	--	0.991203	0::0	--	--
CCDC151	chr19	11531272	11546603	1::0	--	0.991204	1::0	--	0.991204	0::0	--	--
CCNB1	chr5	68462976	68474070	1::0	--	0.991204	1::0	--	0.991204	0::0	--	--
DNMT1	chr19	10244021	10305629	1::0	--	0.991204	1::0	--	0.991204	0::0	--	--
FLVCR1	chr1	213031616	213072705	1::0	--	0.991204	1::0	--	0.991204	0::0	--	--
FLVCR1-DT	chr1	213029945	213031480	1::0	--	0.991204	1::0	--	0.991204	0::0	--	--
SNORA50D	chr5	68456634	68456766	1::0	--	0.991204	1::0	--	0.991204	0::0	--	--
SPATA45	chr1	213003484	213020991	1::0	--	0.991204	1::0	--	0.991204	0::0	--	--
TEX43	chr5	125967396	125971976	1::0	--	0.991204	1::0	--	0.991204	0::0	--	--
ZNF490	chr19	12686914	12721627	1::0	--	0.991204	1::0	--	0.991204	0::0	--	--
ZNF564	chr19	12636186	12662296	1::0	--	0.991204	1::0	--	0.991204	0::0	--	--
PRKCQ	chr10	6469104	6622263	1::0	--	0.991206	0::0	--	NA	1::0	--	0.991206
MIR627	chr15	42491767	42491864	1::0	--	0.991206	0::0	--	NA	1::0	--	0.991206
AFAP1L2	chr10	116054582	116164537	0::1	0(0, Inf)	0.991207	0::1	0(0, Inf)	0.991207	0::0	--	--
VWA2	chr10	115999012	116054247	0::1	0(0, Inf)	0.991207	0::1	0(0, Inf)	0.991207	0::0	--	--
CFAP298	chr21	33973978	33984687	1::0	--	0.991209	0::0	--	NA	1::0	--	0.991209
CFAP298-TCP10L	chr21	33946031	33984687	1::0	--	0.991209	0::0	--	NA	1::0	--	0.991209
CLDN8	chr21	31586323	31588415	1::0	--	0.991209	0::0	--	NA	1::0	--	0.991209
KCNA10	chr1	111059838	111061797	1::0	--	0.991209	0::0	--	NA	1::0	--	0.991209
LINC01426	chr21	36118121	36120664	1::0	--	0.991209	0::0	--	NA	1::0	--	0.991209
RUNX1	chr21	36160097	36260996	2::0	--	0.991209	0::0	--	NA	2::0	--	0.991209
SYNJ1	chr21	34001072	34100232	1::0	--	0.991209	0::0	--	NA	1::0	--	0.991209
SPRY2	chr13	80910110	80915261	0::1	0(0, Inf)	0.991211	0::1	0(0, Inf)	0.991211	0::0	--	--
ZNF295-AS1	chr21	43429302	43445029	0::1	0(0, Inf)	0.991211	0::0	--	NA	0::1	0(0, Inf)	0.991211
TFAP2B	chr6	50786583	50815332	1::0	--	0.991217	0::0	--	NA	1::0	--	0.991217
TFAP2D	chr6	50681238	50740746	1::0	--	0.991217	0::0	--	NA	1::0	--	0.991217
HELT	chr4	185939994	185941958	1::0	--	0.991221	0::0	--	NA	1::0	--	0.991221
LINC00489	chr20	36247699	36251521	1::0	--	0.991222	0::0	--	NA	1::0	--	0.991222
ZNF16	chr8	146155743	146176266	1::0	--	0.991224	0::0	--	NA	1::0	--	0.991224
F11	chr4	187187342	187196051	1::0	--	0.991224	1::0	--	0.991224	0::0	--	--
IL4I1	chr19	50392912	50432761	116::225	1(0.78, 1.29)	0.991226	116::225	1(0.78, 1.29)	0.991226	0::0	--	--
MIR4750	chr19	50391431	50391487	116::225	1(0.78, 1.29)	0.991226	116::225	1(0.78, 1.29)	0.991226	0::0	--	--
ZNF225	chr19	44617551	44638975	0::1	0(0, Inf)	0.991228	0::1	0(0, Inf)	0.991228	0::0	--	--
ZNF226	chr19	44669214	44681838	0::1	0(0, Inf)	0.991228	0::1	0(0, Inf)	0.991228	0::0	--	--
ZNF234	chr19	44645706	44664466	0::1	0(0, Inf)	0.991228	0::1	0(0, Inf)	0.991228	0::0	--	--
ADAM19	chr5	156904311	157002783	1::0	--	0.991228	1::0	--	0.991228	0::0	--	--
ASCC1	chr10	73855789	73975714	1::0	--	0.991228	1::0	--	0.991228	0::0	--	--
ASPH	chr8	62587817	62627199	1::0	--	0.991228	1::0	--	0.991228	0::0	--	--
BEAN1-AS1	chr16	66503698	66510305	1::0	--	0.991228	1::0	--	0.991228	0::0	--	--
DNAJC5B	chr8	66933787	67013480	1::0	--	0.991228	1::0	--	0.991228	0::0	--	--
EFHB	chr3	19920965	19975709	1::0	--	0.991228	1::0	--	0.991228	0::0	--	--
FAM177A1	chr14	35515449	35552589	1::1	--	0.991228	1::0	--	0.991228	0::1	--	--
FOXN2	chr2	48541820	48606434	1::0	--	0.991228	1::0	--	0.991228	0::0	--	--
GUCY1B2	chr13	51568646	51640293	1::0	--	0.991228	1::0	--	0.991228	0::0	--	--
HNRNPL	chr19	39327027	39340617	1::0	--	0.991228	1::0	--	0.991228	0::0	--	--
IPCEF1	chr6	154475617	154677900	1::0	--	0.991228	1::0	--	0.991228	0::0	--	--
KAT2B	chr3	20081937	20195896	1::0	--	0.991228	1::0	--	0.991228	0::0	--	--
LINC00310	chr21	35552977	35555546	1::0	--	0.991228	1::0	--	0.991228	0::0	--	--
LINC01354	chr1	234663636	234667525	1::0	--	0.991228	1::0	--	0.991228	0::0	--	--
LINC01412	chr2	145279434	145337001	1::0	--	0.991228	1::0	--	0.991228	0::0	--	--
LOC101928166	chr3	151877252	151923218	2::0	--	0.991228	1::0	--	0.991228	1::0	--	--
LRRC17	chr7	102553446	102585556	1::0	--	0.991228	1::0	--	0.991228	0::0	--	--
MBNL1-AS1	chr3	151980404	151987415	1::0	--	0.991228	1::0	--	0.991228	0::0	--	--
MIR4437	chr2	182170319	182170379	1::0	--	0.991228	1::0	--	0.991228	0::0	--	--
MIR4470	chr8	62627346	62627418	1::0	--	0.991228	1::0	--	0.991228	0::0	--	--
MTMR6	chr13	25820340	25861626	1::0	--	0.991228	1::0	--	0.991228	0::0	--	--
NAA15	chr4	140222658	140312538	1::0	--	0.991228	1::0	--	0.991228	0::0	--	--
NDUFC1	chr4	140211070	140222388	1::0	--	0.991228	1::0	--	0.991228	0::0	--	--
NFE4	chr7	102613876	102619114	1::0	--	0.991228	1::0	--	0.991228	0::0	--	--
NUP58	chr13	25875762	25916559	1::0	--	0.991228	1::0	--	0.991228	0::0	--	--
PEX12	chr17	33901813	33905590	1::0	--	0.991228	1::0	--	0.991228	0::0	--	--
PP2D1	chr3	20021452	20053756	1::0	--	0.991228	1::0	--	0.991228	0::0	--	--
RAB5A	chr3	19988571	20026667	1::0	--	0.991228	1::0	--	0.991228	0::0	--	--
RINL	chr19	39358471	39368915	1::0	--	0.991228	1::0	--	0.991228	0::0	--	--
S100Z	chr5	76145838	76217475	1::0	--	0.991228	1::0	--	0.991228	0::0	--	--
SNHG30	chr17	33895132	33901332	1::0	--	0.991228	1::0	--	0.991228	0::0	--	--
SNORD7	chr17	33900675	33900772	1::0	--	0.991228	1::0	--	0.991228	0::0	--	--
SRP54	chr14	35452103	35498773	1::0	--	0.991228	1::0	--	0.991228	0::0	--	--
TMBIM6	chr12	50135339	50158717	1::0	--	0.991228	1::0	--	0.991228	0::0	--	--
WARS2-AS1	chr1	119683018	119694031	1::0	--	0.991229	1::0	--	0.991229	0::0	--	--
IL5	chr5	131877136	131879214	1::0	--	0.991232	1::0	--	0.991232	0::0	--	--
MIR4435-1	chr2	87929273	87929353	1::0	--	0.991232	0::0	--	NA	1::0	--	0.991232
MIR4435-2	chr2	87929278	87929352	1::0	--	0.991232	0::0	--	NA	1::0	--	0.991232
IL12A	chr3	159706621	159713806	1::0	--	0.991234	0::0	--	NA	1::0	--	0.991234
LINC01100	chr3	159738435	159749210	1::0	--	0.991234	0::0	--	NA	1::0	--	0.991234
MAVS	chr20	3827480	3856765	1::0	--	0.991236	1::0	--	0.991236	0::0	--	--
MIR6128	chr11	56511348	56511457	0::1	0(0, Inf)	0.991242	0::1	0(0, Inf)	0.991242	0::0	--	--
OR5M1	chr11	56380030	56380978	0::1	0(0, Inf)	0.991242	0::1	0(0, Inf)	0.991242	0::0	--	--
OR5M10	chr11	56344249	56345197	0::1	0(0, Inf)	0.991242	0::1	0(0, Inf)	0.991242	0::0	--	--
OR5M11	chr11	56309815	56310733	0::1	0(0, Inf)	0.991242	0::1	0(0, Inf)	0.991242	0::0	--	--
OR9G4	chr11	56510303	56511287	0::1	0(0, Inf)	0.991242	0::1	0(0, Inf)	0.991242	0::0	--	--
GLRX5	chr14	96001386	96011051	0::1	0(0, Inf)	0.991242	0::1	0(0, Inf)	0.991242	0::0	--	--
LINC01562	chr1	51660766	51700768	0::1	0(0, Inf)	0.991242	0::1	0(0, Inf)	0.991242	0::0	--	--
LINC02287	chr14	93372041	93373827	0::1	0(0, Inf)	0.991242	0::1	0(0, Inf)	0.991242	0::0	--	--
SCARNA13	chr14	95999691	95999966	0::1	0(0, Inf)	0.991242	0::1	0(0, Inf)	0.991242	0::0	--	--
SNHG10	chr14	95999248	96001209	0::1	0(0, Inf)	0.991242	0::1	0(0, Inf)	0.991242	0::0	--	--
PARVG	chr22	44576804	44604349	1::0	--	0.991244	1::0	--	0.991244	0::0	--	--
TBC1D3P5	chr17	25745030	25758649	1::0	--	0.991244	1::0	--	0.991244	0::0	--	--
LINC00445	chr13	36271660	36273138	1::0	--	0.99125	0::0	--	NA	1::0	--	0.99125
CCAT2	chr8	128412643	128414395	1::0	--	0.99125	1::0	--	0.99125	0::0	--	--
LINC02424	chr12	78720459	78753526	1::0	--	0.991252	1::0	--	0.991252	0::0	--	--
ATP10B	chr5	160059641	160279218	1::0	--	0.991253	1::0	--	0.991253	0::0	--	--
ACP5	chr19	11685474	11689790	1::0	--	0.991253	1::0	--	0.991253	0::0	--	--
ZNF627	chr19	11708297	11729976	1::0	--	0.991253	1::0	--	0.991253	0::0	--	--
LOC100996671	chr12	127137491	127174864	0::1	0(0, Inf)	0.991254	0::1	0(0, Inf)	0.991254	0::0	--	--
LINC00951	chr6	40312083	40323745	0::1	0(0, Inf)	0.991254	0::1	0(0, Inf)	0.991254	0::0	--	--
PRSS27	chr16	2762422	2770225	1::0	--	0.991255	1::0	--	0.991255	0::0	--	--
LDB2	chr4	16503164	16900268	1::0	--	0.991256	1::0	--	0.991256	0::0	--	--
LINC02375	chr12	127808699	127824617	1::0	--	0.991258	1::0	--	0.991258	0::0	--	--
LINC02376	chr12	127758816	127768828	1::0	--	0.991258	1::0	--	0.991258	0::0	--	--
OR5AK2	chr11	56756388	56757318	1::0	--	0.99126	0::0	--	NA	1::0	--	0.99126
OR5AK4P	chr11	56805008	56805935	1::0	--	0.99126	0::0	--	NA	1::0	--	0.99126
VAV3-AS1	chr1	108507064	108537229	1::2	0.98(0.06, 15.35)	0.991261	1::2	0.98(0.06, 15.35)	0.991261	0::0	--	--
ACSBG1	chr15	78459809	78526907	1::0	--	0.991262	0::0	--	NA	1::0	--	0.991262
CRABP1	chr15	78632694	78640567	1::0	--	0.991262	0::0	--	NA	1::0	--	0.991262
MIR3163	chr6	66701904	66701977	1::0	--	0.991265	1::0	--	0.991265	0::0	--	--
MIR5688	chr3	85434859	85434942	0::1	0(0, Inf)	0.991266	0::1	0(0, Inf)	0.991266	0::0	--	--
MYH2	chr17	10424464	10452975	1::0	--	0.991267	1::0	--	0.991267	0::0	--	--
LINC01845	chr5	158875563	158893284	1::0	--	0.991268	0::0	--	NA	1::0	--	0.991268
GINS1	chr20	25388318	25429191	9::21	1(0.44, 2.28)	0.991268	8::19	1.06(0.45, 2.53)	0.888639	1::2	0.58(0.04, 7.45)	0.674836
CD5	chr11	60861434	60895323	1::0	--	0.991272	1::0	--	0.991272	0::0	--	--
VPS37C	chr11	60897728	60928898	1::0	--	0.991272	1::0	--	0.991272	0::0	--	--
LINC00588	chr8	58192101	58197290	1::0	--	0.991275	1::0	--	0.991275	0::0	--	--
LINC01606	chr8	58130834	58145513	1::0	--	0.991275	1::0	--	0.991275	0::0	--	--
LOC286177	chr8	58173784	58179170	1::0	--	0.991275	1::0	--	0.991275	0::0	--	--
PMCHL1	chr5	22142460	22152379	1::0	--	0.991279	1::0	--	0.991279	0::0	--	--
CTSLP8	chr9	90459659	90462339	1::0	--	0.991279	0::0	--	NA	1::0	--	0.991279
LOC392364	chr9	90472957	90473971	1::0	--	0.991279	0::0	--	NA	1::0	--	0.991279
MIR604	chr10	29833932	29834026	1::0	--	0.99128	0::0	--	NA	1::0	--	0.99128
SVIL2P	chr10	30981202	31005942	1::0	--	0.991281	0::0	--	NA	1::0	--	0.991281
HS6ST3	chr13	96743092	97491816	141::258	1(0.8, 1.26)	0.991285	141::256	1.01(0.8, 1.27)	0.959643	0::2	0(0, Inf)	0.987731
OR10D3	chr11	124055922	124056952	1::0	--	0.991286	1::0	--	0.991286	0::0	--	--
VWA5A	chr11	123986110	123995543	1::0	--	0.991286	1::0	--	0.991286	0::0	--	--
EPHA4	chr2	222282746	222437024	0::1	0(0, Inf)	0.991289	0::1	0(0, Inf)	0.991289	0::0	--	--
PRDM5	chr4	121613067	121844021	0::1	0(0, Inf)	0.991289	0::1	0(0, Inf)	0.991289	0::0	--	--
ASPHD1	chr16	29911808	29917377	0::1	0(0, Inf)	0.991289	0::0	--	NA	0::1	0(0, Inf)	0.991289
C16orf92	chr16	30034654	30036023	0::1	0(0, Inf)	0.991289	0::0	--	NA	0::1	0(0, Inf)	0.991289
CDIPT	chr16	29869677	29874547	0::1	0(0, Inf)	0.991289	0::0	--	NA	0::1	0(0, Inf)	0.991289
CDIPTOSP	chr16	29875003	29879374	0::1	0(0, Inf)	0.991289	0::0	--	NA	0::1	0(0, Inf)	0.991289
KCTD13	chr16	29917660	29937547	0::1	0(0, Inf)	0.991289	0::0	--	NA	0::1	0(0, Inf)	0.991289
SEZ6L2	chr16	29882479	29910871	0::1	0(0, Inf)	0.991289	0::0	--	NA	0::1	0(0, Inf)	0.991289
TLCD3B	chr16	30035747	30047851	0::1	0(0, Inf)	0.991289	0::0	--	NA	0::1	0(0, Inf)	0.991289
LOC101927394	chr3	7994491	8057994	0::1	0(0, Inf)	0.991291	0::0	--	NA	0::1	0(0, Inf)	0.991291
MAPK10-AS1	chr4	87040958	87141079	0::1	0(0, Inf)	0.991294	0::1	0(0, Inf)	0.991294	0::0	--	--
C7orf77	chr7	124417345	124430864	1::0	--	0.991295	0::0	--	NA	1::0	--	0.991295
MIR5586	chr14	60113679	60113738	1::0	--	0.991296	0::0	--	NA	1::0	--	0.991296
RTN1	chr14	60062693	60076857	1::0	--	0.991296	0::0	--	NA	1::0	--	0.991296
LINC01290	chr16	10608699	10622055	1::0	--	0.991297	1::0	--	0.991297	0::0	--	--
NSG1	chr4	4387982	4420785	1::0	--	0.991298	0::0	--	NA	1::0	--	0.991298
STX18	chr4	4420695	4543775	1::0	--	0.991298	0::0	--	NA	1::0	--	0.991298
MIR5006	chr13	42142421	42142531	0::1	0(0, Inf)	0.9913	0::0	--	NA	0::1	0(0, Inf)	0.9913
HLA-DRA	chr6	3668531	3673697	0::1	0(0, Inf)	0.991301	0::1	0(0, Inf)	0.991301	0::0	--	--
LOC105374428	chr4	42301028	42393285	0::1	0(0, Inf)	0.991302	0::1	0(0, Inf)	0.991302	0::0	--	--
TMED2	chr12	124069098	124083129	0::1	0(0, Inf)	0.99131	0::0	--	NA	0::1	0(0, Inf)	0.99131
NPY	chr7	24323808	24331479	0::1	0(0, Inf)	0.991313	0::0	--	NA	0::1	0(0, Inf)	0.991313
MIR4296	chr10	126721351	126721439	0::1	0(0, Inf)	0.991318	0::0	--	NA	0::1	0(0, Inf)	0.991318
CYSTM1	chr5	139554772	139623374	1::0	--	0.991319	1::0	--	0.991319	0::0	--	--
LOC100190986	chr16	21443344	21445776	1::0	--	0.991319	1::0	--	0.991319	0::0	--	--
NPIPB3	chr16	21413449	21436699	1::0	--	0.991319	1::0	--	0.991319	0::0	--	--
OR2AT4	chr11	74799736	74807935	1::0	--	0.991319	0::0	--	NA	1::0	--	0.991319
SMG1P3	chr16	21458003	21513602	1::0	--	0.991319	1::0	--	0.991319	0::0	--	--
SNX29P1	chr16	21360683	21397254	1::0	--	0.991319	1::0	--	0.991319	0::0	--	--
DEPTOR	chr8	120885961	121063157	1::0	--	0.991321	1::0	--	0.991321	0::0	--	--
GTF2IP23	chr7	66312436	66349260	1::0	--	0.991322	0::0	--	NA	1::0	--	0.991322
GTF2IRD1P1	chr7	66274979	66309813	1::0	--	0.991322	0::0	--	NA	1::0	--	0.991322
LINC02604	chr7	66369106	66371284	1::0	--	0.991322	0::0	--	NA	1::0	--	0.991322
RABGEF1	chr7	66205719	66276448	1::0	--	0.991322	0::0	--	NA	1::0	--	0.991322
SBDS	chr7	66452666	66460573	1::0	--	0.991322	0::0	--	NA	1::0	--	0.991322
TMEM248	chr7	66386211	66423538	1::0	--	0.991322	0::0	--	NA	1::0	--	0.991322
TYW1	chr7	66461819	66704501	1::0	--	0.991322	0::0	--	NA	1::0	--	0.991322
TEX26	chr13	31506792	31549637	1::0	--	0.991323	1::0	--	0.991323	0::0	--	--
SERPINE2	chr2	224839761	224904003	0::1	0(0, Inf)	0.99133	0::1	0(0, Inf)	0.99133	0::0	--	--
PSMB4	chr1	151372048	151374413	1::0	--	0.991332	0::0	--	NA	1::0	--	0.991332
BACH1-IT3	chr21	30868366	30872702	0::1	0(0, Inf)	0.991335	0::0	--	NA	0::1	0(0, Inf)	0.991335
LINC02005	chr3	73858394	73928771	1::0	--	0.991336	0::0	--	NA	1::0	--	0.991336
LOC101927691	chr6	868497	876613	0::1	0(0, Inf)	0.991343	0::0	--	NA	0::1	0(0, Inf)	0.991343
CDK5RAP2	chr9	123151152	123342445	0::1	0(0, Inf)	0.991346	0::1	0(0, Inf)	0.991346	0::0	--	--
BOD1L1	chr4	13570363	13629349	1::0	--	0.991348	1::0	--	0.991348	0::0	--	--
CSF3	chr17	38171692	38174066	1::0	--	0.991348	1::0	--	0.991348	0::0	--	--
DNAJC5G	chr2	27498300	27504366	1::0	--	0.991348	1::0	--	0.991348	0::0	--	--
GTF3C2	chr2	27548715	27579901	1::0	--	0.991348	1::0	--	0.991348	0::0	--	--
GTF3C2-AS1	chr2	27558408	27560670	1::0	--	0.991348	1::0	--	0.991348	0::0	--	--
HHIP	chr4	145567307	145666423	1::0	--	0.991348	1::0	--	0.991348	0::0	--	--
HHIP-AS1	chr4	145564067	145567171	1::0	--	0.991348	1::0	--	0.991348	0::0	--	--
LINC00676	chr13	110380620	110382381	1::0	--	0.991348	1::0	--	0.991348	0::0	--	--
LINC01096	chr4	13547699	13549448	1::0	--	0.991348	1::0	--	0.991348	0::0	--	--
LINC01918	chr2	105760570	105761882	1::0	--	0.991348	1::0	--	0.991348	0::0	--	--
MED24	chr17	38175356	38210661	1::0	--	0.991348	1::0	--	0.991348	0::0	--	--
MIR6884	chr17	38182584	38182662	1::0	--	0.991348	1::0	--	0.991348	0::0	--	--
MPV17	chr2	27532359	27545964	1::0	--	0.991348	1::0	--	0.991348	0::0	--	--
NKX3-2	chr4	13542453	13546132	1::0	--	0.991348	1::0	--	0.991348	0::0	--	--
NR1D2	chr3	23987611	24022109	1::0	--	0.991348	1::0	--	0.991348	0::0	--	--
RPL15	chr3	23958035	23966122	1::0	--	0.991348	1::0	--	0.991348	0::0	--	--
SLC30A3	chr2	27476551	27485915	1::0	--	0.991348	1::0	--	0.991348	0::0	--	--
SNORD124	chr17	38183795	38183898	1::0	--	0.991348	1::0	--	0.991348	0::0	--	--
TRIM54	chr2	27505296	27530303	1::0	--	0.991348	1::0	--	0.991348	0::0	--	--
UCN	chr2	27530267	27531313	1::0	--	0.991348	1::0	--	0.991348	0::0	--	--
ZHX3	chr20	39807094	39928760	1::0	--	0.991348	1::0	--	0.991348	0::0	--	--
ZNRF1	chr16	75032921	75144892	1::0	--	0.991348	1::0	--	0.991348	0::0	--	--
BCKDK	chr16	31119706	31124112	1::0	--	0.99135	1::0	--	0.99135	0::0	--	--
CAB39	chr2	231577556	231685790	1::0	--	0.99135	1::0	--	0.99135	0::0	--	--
DEFB131B	chr11	71589498	71595607	1::0	--	0.99135	1::0	--	0.99135	0::0	--	--
DSCR8	chr21	39493544	39528605	1::0	--	0.99135	1::0	--	0.99135	0::0	--	--
EPG5	chr18	43427573	43547295	1::0	--	0.99135	1::0	--	0.99135	0::0	--	--
GPR171	chr3	150915618	150921003	1::0	--	0.99135	1::0	--	0.99135	0::0	--	--
KAT8	chr16	31128984	31142680	1::0	--	0.99135	1::0	--	0.99135	0::0	--	--
LINC01907	chr2	231555635	231565244	1::0	--	0.99135	1::0	--	0.99135	0::0	--	--
LOC100133315	chr11	71576554	71639505	1::0	--	0.99135	1::0	--	0.99135	0::0	--	--
LOC105274304	chr17	74668009	74669740	1::0	--	0.99135	1::0	--	0.99135	0::0	--	--
MX1	chr21	42803976	42831141	1::0	--	0.99135	1::0	--	0.99135	0::0	--	--
MXRA7	chr17	74675650	74684745	1::0	--	0.99135	1::0	--	0.99135	0::0	--	--
PILRA	chr7	99971109	99997716	1::0	--	0.99135	1::0	--	0.99135	0::0	--	--
PILRB	chr7	99955625	99965454	1::0	--	0.99135	1::0	--	0.99135	0::0	--	--
STAG3L5P-PVRIG2P-PILRB	chr7	99933687	99965454	1::0	--	0.99135	1::0	--	0.99135	0::0	--	--
ACAD8	chr11	134123461	134135746	0::1	0(0, Inf)	0.99135	0::1	0(0, Inf)	0.99135	0::0	--	--
THYN1	chr11	134118175	134123246	0::1	0(0, Inf)	0.99135	0::1	0(0, Inf)	0.99135	0::0	--	--
VPS26B	chr11	134094564	134117682	0::1	0(0, Inf)	0.99135	0::1	0(0, Inf)	0.99135	0::0	--	--
HS3ST5	chr6	114376749	114384041	1::0	--	0.991351	0::0	--	NA	1::0	--	0.991351
SPATA31D1	chr9	84603686	84610168	1::0	--	0.991352	1::0	--	0.991352	0::0	--	--
LOC100192426	chr18	8360817	8367032	1::0	--	0.991368	1::0	--	0.991368	0::0	--	--
LINC02656	chr10	6392277	6395770	1::0	--	0.991374	1::0	--	0.991374	0::0	--	--
RNU4-2	chr12	120729565	120729706	1::0	--	0.991374	1::0	--	0.991374	0::0	--	--
SMIM15-AS1	chr5	60458142	60527907	1::0	--	0.991374	1::0	--	0.991374	0::0	--	--
ERG28	chr14	76116133	76127219	0::1	0(0, Inf)	0.991375	0::0	--	NA	0::1	0(0, Inf)	0.991375
FLVCR2	chr14	76071882	76114509	0::1	0(0, Inf)	0.991375	0::0	--	NA	0::1	0(0, Inf)	0.991375
LOC102724153	chr14	76041246	76045931	0::1	0(0, Inf)	0.991375	0::0	--	NA	0::1	0(0, Inf)	0.991375
LOC102723655	chr16	33262119	33264728	1::0	--	0.991376	1::0	--	0.991376	0::0	--	--
LOC105369266	chr16	32661463	32677867	1::0	--	0.991376	1::0	--	0.991376	0::0	--	--
MIR2392	chr14	101280827	101280911	1::0	--	0.991376	1::0	--	0.991376	0::0	--	--
SLC6A10P	chr16	32888796	32896463	1::0	--	0.991376	1::0	--	0.991376	0::0	--	--
TP53TG3	chr16	32684848	32687450	1::0	--	0.991376	1::0	--	0.991376	0::0	--	--
TP53TG3B	chr16	33205582	33208188	1::0	--	0.991376	1::0	--	0.991376	0::0	--	--
TP53TG3C	chr16	33262136	33264726	1::0	--	0.991376	1::0	--	0.991376	0::0	--	--
TP53TG3E	chr16	33205601	33208186	1::0	--	0.991376	1::0	--	0.991376	0::0	--	--
TP53TG3F	chr16	32684839	32687431	1::0	--	0.991376	1::0	--	0.991376	0::0	--	--
FGD5	chr3	14860468	14976078	0::1	0(0, Inf)	0.991378	0::0	--	NA	0::1	0(0, Inf)	0.991378
LINC02011	chr3	14840837	14852921	0::1	0(0, Inf)	0.991378	0::0	--	NA	0::1	0(0, Inf)	0.991378
CIAO1	chr2	96931962	96939900	1::0	--	0.991378	1::0	--	0.991378	0::0	--	--
SNORA112	chr2	96880376	96880500	1::0	--	0.991378	1::0	--	0.991378	0::0	--	--
SNRNP200	chr2	96940075	96971284	1::0	--	0.991378	1::0	--	0.991378	0::0	--	--
TMEM127	chr2	96914251	96931735	1::0	--	0.991378	1::0	--	0.991378	0::0	--	--
ANKRD33B	chr5	10564181	10657928	1::0	--	0.99138	0::0	--	NA	1::0	--	0.99138
LINC02212	chr5	10493638	10502840	1::0	--	0.99138	0::0	--	NA	1::0	--	0.99138
LINC02213	chr5	10505101	10509306	1::0	--	0.99138	0::0	--	NA	1::0	--	0.99138
TMX1	chr14	51706964	51724372	0::1	0(0, Inf)	0.991383	0::1	0(0, Inf)	0.991383	0::0	--	--
LOC101927310	chr15	98096513	98103928	0::1	0(0, Inf)	0.991387	0::0	--	NA	0::1	0(0, Inf)	0.991387
LOC100505918	chr1	168369426	168391894	1::0	--	0.991387	0::0	--	NA	1::0	--	0.991387
LOC101928565	chr1	168433351	168464882	1::0	--	0.991387	0::0	--	NA	1::0	--	0.991387
MIR557	chr1	168344761	168344859	1::0	--	0.991387	0::0	--	NA	1::0	--	0.991387
ASPA	chr17	3377403	3402700	0::1	0(0, Inf)	0.991387	0::0	--	NA	0::1	0(0, Inf)	0.991387
OR1E1	chr17	3300397	3301704	0::1	0(0, Inf)	0.991387	0::0	--	NA	0::1	0(0, Inf)	0.991387
BTNL10	chr1	228698059	228699989	0::1	0(0, Inf)	0.991388	0::0	--	NA	0::1	0(0, Inf)	0.991388
H2AW	chr1	228645064	228645574	0::2	0(0, Inf)	0.991388	0::1	--	NA	0::1	0(0, Inf)	0.991388
H2BU1	chr1	228645803	228646259	0::2	0(0, Inf)	0.991388	0::1	--	NA	0::1	0(0, Inf)	0.991388
MIR4666A	chr1	228649774	228649853	0::2	0(0, Inf)	0.991388	0::1	--	NA	0::1	0(0, Inf)	0.991388
RNF187	chr1	228675082	228683889	0::1	0(0, Inf)	0.991388	0::0	--	NA	0::1	0(0, Inf)	0.991388
ATF5	chr19	50433460	50437193	1::0	--	0.991388	1::0	--	0.991388	0::0	--	--
MIR4751	chr19	50436320	50436394	1::0	--	0.991388	1::0	--	0.991388	0::0	--	--
SIGLEC11	chr19	50452249	50464429	1::0	--	0.991388	1::0	--	0.991388	0::0	--	--
CLCN3	chr4	170541728	170644822	1::0	--	0.991395	1::0	--	0.991395	0::0	--	--
HPF1	chr4	170650620	170679095	1::0	--	0.991395	1::0	--	0.991395	0::0	--	--
LINC00515	chr21	26955086	26955536	0::1	0(0, Inf)	0.991396	0::1	0(0, Inf)	0.991396	0::0	--	--
MIR155	chr21	26946291	26946356	0::1	0(0, Inf)	0.991396	0::1	0(0, Inf)	0.991396	0::0	--	--
MIR155HG	chr21	26934456	26947480	0::1	0(0, Inf)	0.991396	0::1	0(0, Inf)	0.991396	0::0	--	--
LINC00861	chr8	126934766	126963441	1::1	0(0, Inf)	0.991396	0::1	0(0, Inf)	0.991396	1::0	--	--
ZSWIM2	chr2	187692201	187713897	1::0	--	0.991397	1::0	--	0.991397	0::0	--	--
COCH	chr14	31343764	31359824	0::1	0(0, Inf)	0.9914	0::0	--	NA	0::1	0(0, Inf)	0.9914
LINC02029	chr3	156799629	156806336	0::1	0(0, Inf)	0.9914	0::1	0(0, Inf)	0.9914	0::0	--	--
LOC100506071	chr14	31345384	31359014	0::1	0(0, Inf)	0.9914	0::0	--	NA	0::1	0(0, Inf)	0.9914
STRN3	chr14	31363009	31495585	0::1	0(0, Inf)	0.9914	0::0	--	NA	0::1	0(0, Inf)	0.9914
LINC01964	chr2	85291232	85294470	0::1	0(0, Inf)	0.991401	0::1	0(0, Inf)	0.991401	0::0	--	--
LINC02537	chr6	43812612	43820070	0::1	0(0, Inf)	0.991403	0::1	0(0, Inf)	0.991403	0::0	--	--
BTG3	chr21	18965970	18985219	1::0	--	0.991404	0::0	--	NA	1::0	--	0.991404
BTG3-AS1	chr21	18984003	18986422	1::0	--	0.991404	0::0	--	NA	1::0	--	0.991404
BCAT2	chr19	49298320	49314286	1::0	--	0.991404	0::0	--	NA	1::0	--	0.991404
HSD17B14	chr19	49316274	49339748	1::0	--	0.991404	0::0	--	NA	1::0	--	0.991404
SEPTIN9-DT	chr17	75269865	75277979	0::1	0(0, Inf)	0.991405	0::0	--	NA	0::1	0(0, Inf)	0.991405
CCT8	chr21	30428647	30445969	1::0	--	0.991406	1::0	--	0.991406	0::0	--	--
LTN1	chr21	30300465	30365198	1::0	--	0.991406	1::0	--	0.991406	0::0	--	--
RWDD2B	chr21	30378079	30391692	1::0	--	0.991406	1::0	--	0.991406	0::0	--	--
USP16	chr21	30396937	30426807	1::0	--	0.991406	1::0	--	0.991406	0::0	--	--
BATF2	chr11	64755416	64757749	1::0	--	0.991412	1::0	--	0.991412	0::0	--	--
GPHA2	chr11	64701942	64703365	1::0	--	0.991412	1::0	--	0.991412	0::0	--	--
MAJIN	chr11	64705701	64739563	1::0	--	0.991412	1::0	--	0.991412	0::0	--	--
MIR6879	chr11	64785976	64786042	1::0	--	0.991412	1::0	--	0.991412	0::0	--	--
ANAPC1P6	chr2	106986200	106992994	0::1	0(0, Inf)	0.991414	0::0	--	NA	0::1	0(0, Inf)	0.991414
CD8B2	chr2	107103819	107127551	0::1	0(0, Inf)	0.991414	0::0	--	NA	0::1	0(0, Inf)	0.991414
PLGLA	chr2	106998569	107007851	0::1	0(0, Inf)	0.991414	0::0	--	NA	0::1	0(0, Inf)	0.991414
RGPD3	chr2	107019861	107084869	0::1	0(0, Inf)	0.991414	0::0	--	NA	0::1	0(0, Inf)	0.991414
ZWINT	chr10	58116988	58121020	1::0	--	0.991414	1::0	--	0.991414	0::0	--	--
LAMP3	chr3	182840002	182880522	1::0	--	0.991415	0::0	--	NA	1::0	--	0.991415
C9orf78	chr9	132589568	132597554	1::0	--	0.99142	1::0	--	0.99142	0::0	--	--
CEBPD	chr8	48649474	48650726	1::0	--	0.99142	1::0	--	0.99142	0::0	--	--
GOLGA7	chr8	41347914	41368499	1::0	--	0.99142	1::0	--	0.99142	0::0	--	--
MIR6855	chr9	132631883	132631950	1::0	--	0.99142	1::0	--	0.99142	0::0	--	--
PTH2R	chr2	209224415	209359231	1::1	--	0.99142	1::1	--	0.99142	0::0	--	--
RSPH3	chr6	159393902	159421234	1::0	--	0.99142	1::0	--	0.99142	0::0	--	--
TOR1A	chr9	132575220	132586415	1::0	--	0.99142	1::0	--	0.99142	0::0	--	--
TOR1B	chr9	132565462	132573560	1::0	--	0.99142	1::0	--	0.99142	0::0	--	--
ZNF395	chr8	28203106	28243977	1::0	--	0.99142	1::0	--	0.99142	0::0	--	--
LOC441204	chr7	26438188	26580569	1::0	--	0.991421	1::0	--	0.991421	0::0	--	--
OTULIN	chr5	14664826	14699959	1::0	--	0.991421	1::0	--	0.991421	0::0	--	--
OTULINL	chr5	14581900	14616287	1::0	--	0.991421	1::0	--	0.991421	0::0	--	--
UBE2D2	chr5	138940923	139008018	1::0	--	0.991421	1::0	--	0.991421	0::0	--	--
KIAA0319L	chr1	35899092	36023004	1::0	--	0.991422	0::0	--	NA	1::0	--	0.991422
ZMYM4	chr1	35734309	35887659	1::0	--	0.991422	0::0	--	NA	1::0	--	0.991422
LOC102724452	chr15	87482027	87531657	1::1	--	0.991422	0::0	--	NA	1::1	--	0.991422
LOC105370954	chr15	87476110	87489562	1::0	--	0.991422	0::0	--	NA	1::0	--	0.991422
ARMH1	chr1	45140385	45191263	1::0	--	0.991427	1::0	--	0.991427	0::0	--	--
KIF2C	chr1	45205508	45233438	1::0	--	0.991427	1::0	--	0.991427	0::0	--	--
RNU5D-1	chr1	45196740	45196840	1::0	--	0.991427	1::0	--	0.991427	0::0	--	--
RNU5F-1	chr1	45187457	45187573	1::0	--	0.991427	1::0	--	0.991427	0::0	--	--
SNORD160	chr1	45227706	45227779	1::0	--	0.991427	1::0	--	0.991427	0::0	--	--
LINC00384	chr13	30726023	30727211	1::0	--	0.99143	1::0	--	0.99143	0::0	--	--
LOC100506474	chr2	13106907	13147138	0::1	0(0, Inf)	0.99143	0::0	--	NA	0::1	0(0, Inf)	0.99143
CYB5A	chr18	71918080	71959198	0::1	0(0, Inf)	0.99143	0::0	--	NA	0::1	0(0, Inf)	0.99143
LINC01922	chr18	72076682	72080443	0::1	0(0, Inf)	0.99143	0::0	--	NA	0::1	0(0, Inf)	0.99143
LOC105377342	chr4	99580052	99585702	0::1	0(0, Inf)	0.991431	0::0	--	NA	0::1	0(0, Inf)	0.991431
TSPAN5	chr4	99391517	99579762	0::1	0(0, Inf)	0.991431	0::0	--	NA	0::1	0(0, Inf)	0.991431
TST	chr22	37406899	37416224	1::0	--	0.991433	1::0	--	0.991433	0::0	--	--
FBXO22	chr15	76196199	76223208	0::1	0(0, Inf)	0.991434	0::1	0(0, Inf)	0.991434	0::0	--	--
FUT8-AS1	chr14	65877310	65879335	0::1	0(0, Inf)	0.991434	0::1	0(0, Inf)	0.991434	0::0	--	--
NRG4	chr15	76233276	76304765	0::1	0(0, Inf)	0.991434	0::1	0(0, Inf)	0.991434	0::0	--	--
SPRR2B	chr1	153042703	153044087	0::1	0(0, Inf)	0.991434	0::1	0(0, Inf)	0.991434	0::0	--	--
SPRR2C	chr1	153112593	153113969	0::1	0(0, Inf)	0.991434	0::1	0(0, Inf)	0.991434	0::0	--	--
SPRR2E	chr1	153065610	153067002	0::1	0(0, Inf)	0.991434	0::1	0(0, Inf)	0.991434	0::0	--	--
SPRR2F	chr1	153084596	153085992	0::1	0(0, Inf)	0.991434	0::1	0(0, Inf)	0.991434	0::0	--	--
UBE2Q2	chr15	76136384	76193388	0::1	0(0, Inf)	0.991434	0::1	0(0, Inf)	0.991434	0::0	--	--
VPS13A	chr9	79792449	80036453	0::1	0(0, Inf)	0.991434	0::1	0(0, Inf)	0.991434	0::0	--	--
ZNF85	chr19	21106058	21133503	0::1	0(0, Inf)	0.991434	0::1	0(0, Inf)	0.991434	0::0	--	--
ZPBP2	chr17	38024454	38034149	0::1	0(0, Inf)	0.991434	0::1	0(0, Inf)	0.991434	0::0	--	--
RPL19P12	chr7	102781716	102782850	1::0	--	0.99144	0::0	--	NA	1::0	--	0.99144
MFSD4B	chr6	111580541	111592370	0::1	0(0, Inf)	0.991444	0::0	--	NA	0::1	0(0, Inf)	0.991444
VIT	chr2	36923849	36986818	1::0	--	0.991444	1::0	--	0.991444	0::0	--	--
HS3ST2	chr16	22825482	22927659	1::0	--	0.991445	1::0	--	0.991445	0::0	--	--
PCDH7	chr4	30721990	30726957	1::0	--	0.991446	1::0	--	0.991446	1::0	--	--
ANHX	chr12	133794897	133812422	0::1	0(0, Inf)	0.991448	0::0	--	NA	0::1	0(0, Inf)	0.991448
ZNF268	chr12	133758080	133791418	0::1	0(0, Inf)	0.991448	0::0	--	NA	0::1	0(0, Inf)	0.991448
NPS	chr10	129347572	129351804	0::1	0(0, Inf)	0.991451	0::0	--	NA	0::1	0(0, Inf)	0.991451
LOC101928782	chr7	131594978	131633712	0::1	0(0, Inf)	0.991451	0::0	--	NA	0::1	0(0, Inf)	0.991451
C11orf45	chr11	128769459	128776126	0::1	0(0, Inf)	0.991453	0::0	--	NA	0::1	0(0, Inf)	0.991453
KCNJ5	chr11	128761250	128791058	0::1	0(0, Inf)	0.991453	0::0	--	NA	0::1	0(0, Inf)	0.991453
TP53AIP1	chr11	128805265	128813294	0::1	0(0, Inf)	0.991453	0::0	--	NA	0::1	0(0, Inf)	0.991453
CLEC4F	chr2	71035775	71047731	0::1	0(0, Inf)	0.991458	0::0	--	NA	0::1	0(0, Inf)	0.991458
FIGLA	chr2	71004441	71017775	0::1	0(0, Inf)	0.991458	0::0	--	NA	0::1	0(0, Inf)	0.991458
LINC00501	chr3	177012229	177041223	0::1	0(0, Inf)	0.991461	0::1	0(0, Inf)	0.991461	0::0	--	--
LINC02427	chr4	185427613	185458737	0::1	0(0, Inf)	0.991461	0::1	0(0, Inf)	0.991461	0::0	--	--
VTRNA1-3	chr5	140105743	140105831	0::1	0(0, Inf)	0.991461	0::1	0(0, Inf)	0.991461	0::0	--	--
COL10A1	chr6	116440071	116447295	0::1	0(0, Inf)	0.991461	0::1	0(0, Inf)	0.991461	0::0	--	--
FRK	chr6	116252311	116382054	0::1	0(0, Inf)	0.991461	0::1	0(0, Inf)	0.991461	0::0	--	--
NT5DC1	chr6	116422015	116570660	0::1	0(0, Inf)	0.991461	0::1	0(0, Inf)	0.991461	0::0	--	--
TPI1P3	chr6	116359893	116361107	0::1	0(0, Inf)	0.991461	0::1	0(0, Inf)	0.991461	0::0	--	--
FZD4	chr11	86656720	86666437	1::3	1.01(0.1, 10.27)	0.991463	0::1	0(0, Inf)	0.992422	1::2	1.29(0.11, 14.95)	0.837129
FZD4-DT	chr11	86666662	86711989	1::3	1.01(0.1, 10.27)	0.991463	0::1	0(0, Inf)	0.992422	1::2	1.29(0.11, 14.95)	0.837129
MTMR7	chr8	17154302	17270860	1::0	--	0.991465	1::0	--	0.991465	0::0	--	--
TPRG1-AS1	chr3	188659503	188665428	0::1	0(0, Inf)	0.991466	0::0	--	NA	0::1	0(0, Inf)	0.991466
ARHGEF33	chr2	39117022	39202593	0::1	0(0, Inf)	0.991466	0::1	0(0, Inf)	0.991466	0::0	--	--
LOC375196	chr2	39186428	39187485	0::1	0(0, Inf)	0.991466	0::1	0(0, Inf)	0.991466	0::0	--	--
TLCD5	chr11	120196007	120204395	0::1	0(0, Inf)	0.991466	0::1	0(0, Inf)	0.991466	0::0	--	--
HTR2A	chr13	47405676	47471211	0::1	0(0, Inf)	0.991467	0::1	0(0, Inf)	0.991467	0::0	--	--
RPS7P5	chr1	240170823	240176560	0::1	0(0, Inf)	0.991468	0::0	--	NA	0::1	0(0, Inf)	0.991468
MAPKAP1	chr9	128199672	128469513	1::0	--	0.99147	1::0	--	0.99147	0::0	--	--
SNORD31B	chr13	107973242	107973311	0::1	0(0, Inf)	0.991474	0::0	--	NA	0::1	0(0, Inf)	0.991474
NVL	chr1	224415035	224517891	1::0	--	0.991476	1::0	--	0.991476	0::0	--	--
FSD1L	chr9	108210314	108314714	0::1	0(0, Inf)	0.991479	0::1	0(0, Inf)	0.991479	0::0	--	--
RALGAPA1P1	chr9	108282104	108289597	0::1	0(0, Inf)	0.991479	0::1	0(0, Inf)	0.991479	0::0	--	--
SLC44A1	chr9	108006931	108159627	0::1	0(0, Inf)	0.991479	0::1	0(0, Inf)	0.991479	0::0	--	--
DAP	chr5	10679341	10761346	1::0	--	0.991485	0::0	--	NA	1::0	--	0.991485
CENPE	chr4	104026967	104119500	1::0	--	0.991489	1::0	--	0.991489	0::0	--	--
MIR383	chr8	14710946	14711019	1::0	--	0.991489	1::0	--	0.991489	0::0	--	--
OR5K3	chr3	98109509	98110475	1::0	--	0.991489	1::0	--	0.991489	0::0	--	--
SLC30A7	chr1	101361645	101447313	1::0	--	0.991489	1::0	--	0.991489	0::0	--	--
ENKUR	chr10	25270914	25305087	0::1	0(0, Inf)	0.991492	0::1	0(0, Inf)	0.991492	0::0	--	--
PRTFDC1	chr10	25137542	25241535	0::1	0(0, Inf)	0.991492	0::1	0(0, Inf)	0.991492	0::0	--	--
THNSL1	chr10	25305540	25315593	0::1	0(0, Inf)	0.991492	0::1	0(0, Inf)	0.991492	0::0	--	--
CDC16	chr13	115000371	115038198	1::0	--	0.991495	0::0	--	NA	1::0	--	0.991495
MIR548AR	chr13	115009979	115010036	1::0	--	0.991495	0::0	--	NA	1::0	--	0.991495
BPIFC	chr22	32809833	32853373	0::2	0(0, Inf)	0.991497	0::0	--	NA	0::2	0(0, Inf)	0.991497
CRYBB1	chr22	26995241	27013991	0::1	0(0, Inf)	0.991497	0::0	--	NA	0::1	0(0, Inf)	0.991497
DMC1	chr22	38914953	38964414	0::1	0(0, Inf)	0.991497	0::0	--	NA	0::1	0(0, Inf)	0.991497
FAM227A	chr22	38974122	39052397	0::1	0(0, Inf)	0.991497	0::0	--	NA	0::1	0(0, Inf)	0.991497
LINC00895	chr22	19553652	19554362	0::1	0(0, Inf)	0.991497	0::0	--	NA	0::1	0(0, Inf)	0.991497
LINC01589	chr22	46000311	46001527	0::1	0(0, Inf)	0.991497	0::0	--	NA	0::1	0(0, Inf)	0.991497
LOC105373031	chr22	38966504	38967363	0::1	0(0, Inf)	0.991497	0::0	--	NA	0::1	0(0, Inf)	0.991497
MFNG	chr22	37865100	37882425	0::1	0(0, Inf)	0.991497	0::0	--	NA	0::1	0(0, Inf)	0.991497
MIR548J	chr22	26951177	26951289	0::1	0(0, Inf)	0.991497	0::0	--	NA	0::1	0(0, Inf)	0.991497
PDGFB	chr22	39619363	39636914	0::1	0(0, Inf)	0.991497	0::0	--	NA	0::1	0(0, Inf)	0.991497
SDC4P	chr22	30877276	30877743	0::1	0(0, Inf)	0.991497	0::0	--	NA	0::1	0(0, Inf)	0.991497
TPST2	chr22	26917961	26961307	0::2	0(0, Inf)	0.991497	0::0	--	NA	0::2	0(0, Inf)	0.991497
PDIA4	chr7	148700142	148725597	0::1	0(0, Inf)	0.991497	0::0	--	NA	0::1	0(0, Inf)	0.991497
ZNF786	chr7	148766732	148787810	0::1	0(0, Inf)	0.991497	0::0	--	NA	0::1	0(0, Inf)	0.991497
LOC389199	chr4	7940727	7942023	1::0	--	0.991498	0::0	--	NA	1::0	--	0.991498
GDPD1	chr17	57297871	57353330	1::0	--	0.991499	0::0	--	NA	1::0	--	0.991499
LRRC69	chr8	92114846	92231482	1::0	--	0.9915	1::0	--	0.9915	0::0	--	--
MIR4661	chr8	92217712	92217786	1::0	--	0.9915	1::0	--	0.9915	0::0	--	--
SLC26A7	chr8	92261546	92410382	1::0	--	0.9915	1::0	--	0.9915	0::0	--	--
CCDC105	chr19	15121537	15134088	1::0	--	0.9915	1::0	--	0.9915	0::0	--	--
SLC1A6	chr19	15072126	15090676	1::0	--	0.9915	1::0	--	0.9915	0::0	--	--
MIR3612	chr12	128778636	128778723	0::1	0(0, Inf)	0.991505	0::0	--	NA	0::1	0(0, Inf)	0.991505
KHDC1	chr6	73951036	73972919	1::0	--	0.991506	0::0	--	NA	1::0	--	0.991506
KHDC1L	chr6	73933266	73935219	1::0	--	0.991506	0::0	--	NA	1::0	--	0.991506
LINC00544	chr13	30510667	30524625	1::0	--	0.991509	0::0	--	NA	1::0	--	0.991509
NFS1	chr20	34255973	34287274	1::0	--	0.99151	1::0	--	0.99151	0::0	--	--
RBM39	chr20	34289268	34330182	1::0	--	0.99151	1::0	--	0.99151	0::0	--	--
ROMO1	chr20	34287326	34288902	1::0	--	0.99151	1::0	--	0.99151	0::0	--	--
LINC01206	chr3	181670151	181728464	1::0	--	0.991514	1::0	--	0.991514	0::0	--	--
LINC02149	chr5	15191754	15266669	1::0	--	0.991514	0::0	--	NA	1::0	--	0.991514
ACTA2-AS1	chr10	90692440	90699731	0::1	0(0, Inf)	0.991519	0::1	0(0, Inf)	0.991519	0::0	--	--
ARHGEF19	chr1	16524348	16539147	0::1	0(0, Inf)	0.991519	0::1	0(0, Inf)	0.991519	0::0	--	--
ATP13A4	chr3	193116755	193272684	0::1	0(0, Inf)	0.991519	0::1	0(0, Inf)	0.991519	0::0	--	--
ATP13A4-AS1	chr3	193271001	193273373	0::1	0(0, Inf)	0.991519	0::1	0(0, Inf)	0.991519	0::0	--	--
BTF3	chr5	72794249	72801448	0::1	0(0, Inf)	0.991519	0::1	0(0, Inf)	0.991519	0::0	--	--
C15orf62	chr15	41062177	41064647	0::1	0(0, Inf)	0.991519	0::1	0(0, Inf)	0.991519	0::0	--	--
C1orf226	chr1	162348630	162356608	0::1	0(0, Inf)	0.991519	0::1	0(0, Inf)	0.991519	0::0	--	--
C4BPB	chr1	207262583	207273337	0::1	0(0, Inf)	0.991519	0::1	0(0, Inf)	0.991519	0::0	--	--
CCAT1	chr8	128219626	128231513	0::1	0(0, Inf)	0.991519	0::1	0(0, Inf)	0.991519	0::0	--	--
CD200R1L	chr3	112534555	112564797	0::1	0(0, Inf)	0.991519	0::1	0(0, Inf)	0.991519	0::0	--	--
CD200R1L-AS1	chr3	112521324	112539063	0::1	0(0, Inf)	0.991519	0::1	0(0, Inf)	0.991519	0::0	--	--
CDK5RAP3	chr17	46047893	46059152	0::1	0(0, Inf)	0.991519	0::1	0(0, Inf)	0.991519	0::0	--	--
CEACAM7	chr19	42177230	42192199	0::1	0(0, Inf)	0.991519	0::1	0(0, Inf)	0.991519	0::0	--	--
CNKSR3	chr6	154726432	154799625	0::1	0(0, Inf)	0.991519	0::1	0(0, Inf)	0.991519	0::0	--	--
COLEC10	chr8	119964501	120120694	0::1	0(0, Inf)	0.991519	0::1	0(0, Inf)	0.991519	0::0	--	--
CPEB3	chr10	93806448	94050835	0::1	0(0, Inf)	0.991519	0::1	0(0, Inf)	0.991519	0::0	--	--
CPLANE2	chr1	16558186	16563678	0::1	0(0, Inf)	0.991519	0::1	0(0, Inf)	0.991519	0::0	--	--
CPVL	chr7	29034846	29235067	0::1	0(0, Inf)	0.991519	0::1	0(0, Inf)	0.991519	0::0	--	--
CREBL2	chr12	12764809	12798042	0::1	0(0, Inf)	0.991519	0::1	0(0, Inf)	0.991519	0::0	--	--
DIMT1	chr5	61683080	61699732	0::1	0(0, Inf)	0.991519	0::1	0(0, Inf)	0.991519	0::0	--	--
DUSP16	chr12	12626215	12715797	0::1	0(0, Inf)	0.991519	0::1	0(0, Inf)	0.991519	0::0	--	--
EXPH5	chr11	108376161	108464495	0::1	0(0, Inf)	0.991519	0::1	0(0, Inf)	0.991519	0::0	--	--
FAM171A2	chr17	42430582	42441221	0::1	0(0, Inf)	0.991519	0::1	0(0, Inf)	0.991519	0::0	--	--
FAM180A	chr7	135414339	135433561	0::1	0(0, Inf)	0.991519	0::1	0(0, Inf)	0.991519	0::0	--	--
FMO6P	chr1	171106878	171130702	0::1	0(0, Inf)	0.991519	0::1	0(0, Inf)	0.991519	0::0	--	--
GALNT1	chr18	33234532	33291798	0::1	0(0, Inf)	0.991519	0::1	0(0, Inf)	0.991519	0::0	--	--
GCHFR	chr15	41056265	41059906	0::1	0(0, Inf)	0.991519	0::1	0(0, Inf)	0.991519	0::0	--	--
GLCE	chr15	69452935	69559977	0::1	0(0, Inf)	0.991519	0::1	0(0, Inf)	0.991519	0::0	--	--
GPATCH8	chr17	42472649	42580774	0::1	0(0, Inf)	0.991519	0::1	0(0, Inf)	0.991519	0::0	--	--
HECTD2-AS1	chr10	93066718	93371217	0::1	0(0, Inf)	0.991519	0::1	0(0, Inf)	0.991519	0::0	--	--
ITGA2B	chr17	42449548	42467017	0::1	0(0, Inf)	0.991519	0::1	0(0, Inf)	0.991519	0::0	--	--
KIF2A	chr5	61601988	61683011	1::1	0(0, Inf)	0.991519	0::1	0(0, Inf)	0.991519	1::0	--	--
KRT34	chr17	39533920	39538636	0::1	0(0, Inf)	0.991519	0::1	0(0, Inf)	0.991519	0::0	--	--
LEO1	chr15	52230221	52263998	0::1	0(0, Inf)	0.991519	0::1	0(0, Inf)	0.991519	0::0	--	--
LGALS4	chr19	39292313	39303585	0::1	0(0, Inf)	0.991519	0::1	0(0, Inf)	0.991519	0::0	--	--
LGALS7B	chr19	39279839	39282394	0::1	0(0, Inf)	0.991519	0::1	0(0, Inf)	0.991519	0::0	--	--
LINC00572	chr13	30492783	30500788	0::1	0(0, Inf)	0.991519	0::1	0(0, Inf)	0.991519	0::0	--	--
LINC00705	chr10	4698347	4704606	0::1	0(0, Inf)	0.991519	0::1	0(0, Inf)	0.991519	0::0	--	--
LINC01588	chr14	50448386	50473381	0::1	0(0, Inf)	0.991519	0::1	0(0, Inf)	0.991519	0::0	--	--
LINC01999	chr17	58641906	58663981	0::1	0(0, Inf)	0.991519	0::1	0(0, Inf)	0.991519	0::0	--	--
LINC02042	chr3	112455295	112468166	0::1	0(0, Inf)	0.991519	0::1	0(0, Inf)	0.991519	0::0	--	--
LINC02478	chr2	161114229	161128406	0::1	0(0, Inf)	0.991519	0::1	0(0, Inf)	0.991519	0::0	--	--
LOC100126584	chr6	125504088	125518963	0::1	0(0, Inf)	0.991519	0::1	0(0, Inf)	0.991519	0::0	--	--
LOC100506497	chr7	29019582	29052985	0::1	0(0, Inf)	0.991519	0::1	0(0, Inf)	0.991519	0::0	--	--
MAL2	chr8	120220601	120257913	0::1	0(0, Inf)	0.991519	0::1	0(0, Inf)	0.991519	0::0	--	--
MANCR	chr10	4692376	4720262	0::1	0(0, Inf)	0.991519	0::1	0(0, Inf)	0.991519	0::0	--	--
MARCHF5	chr10	94050923	94113721	0::1	0(0, Inf)	0.991519	0::1	0(0, Inf)	0.991519	0::0	--	--
MEIS2	chr15	37181405	37392750	0::1	0(0, Inf)	0.991519	0::1	0(0, Inf)	0.991519	0::0	--	--
MIR12133	chr1	95009257	95009335	0::1	0(0, Inf)	0.991519	0::1	0(0, Inf)	0.991519	0::0	--	--
MIR3975	chr18	33171700	33171770	0::1	0(0, Inf)	0.991519	0::1	0(0, Inf)	0.991519	0::0	--	--
MIR4503	chr14	37421513	37421596	0::1	0(0, Inf)	0.991519	0::1	0(0, Inf)	0.991519	0::0	--	--
MIR6818	chr22	30403037	30403102	0::1	0(0, Inf)	0.991519	0::1	0(0, Inf)	0.991519	0::0	--	--
MIR7705	chr8	101715195	101715252	0::1	0(0, Inf)	0.991519	0::1	0(0, Inf)	0.991519	0::0	--	--
MIR944	chr3	189547710	189547798	0::1	0(0, Inf)	0.991519	0::1	0(0, Inf)	0.991519	0::0	--	--
MIR9900	chr3	112455935	112456028	0::1	0(0, Inf)	0.991519	0::1	0(0, Inf)	0.991519	0::0	--	--
NOS1AP	chr1	162039480	162340265	0::1	0(0, Inf)	0.991519	0::1	0(0, Inf)	0.991519	0::0	--	--
OTUD7B	chr1	149909704	149982675	0::1	0(0, Inf)	0.991519	0::1	0(0, Inf)	0.991519	0::0	--	--
PABPC1	chr8	101715143	101734316	0::1	0(0, Inf)	0.991519	0::1	0(0, Inf)	0.991519	0::0	--	--
PCSEAT	chr21	42952401	42954814	0::1	0(0, Inf)	0.991519	0::1	0(0, Inf)	0.991519	0::0	--	--
PPM1D	chr17	58677553	58743640	0::1	0(0, Inf)	0.991519	0::1	0(0, Inf)	0.991519	0::0	--	--
PRMT9	chr4	148558935	148605314	0::1	0(0, Inf)	0.991519	0::1	0(0, Inf)	0.991519	0::0	--	--
RBPMS	chr8	30242056	30429773	0::1	0(0, Inf)	0.991519	0::1	0(0, Inf)	0.991519	0::0	--	--
RMDN3	chr15	41028081	41047534	0::1	0(0, Inf)	0.991519	0::1	0(0, Inf)	0.991519	0::0	--	--
SCEL	chr13	78109840	78219398	0::1	0(0, Inf)	0.991519	0::1	0(0, Inf)	0.991519	0::0	--	--
SCOC	chr4	141294663	141303710	0::1	0(0, Inf)	0.991519	0::1	0(0, Inf)	0.991519	0::0	--	--
SH2D1B	chr1	162365057	162381926	0::1	0(0, Inf)	0.991519	0::1	0(0, Inf)	0.991519	0::0	--	--
SNHG25	chr17	62223329	62223669	0::1	0(0, Inf)	0.991519	0::1	0(0, Inf)	0.991519	0::0	--	--
SNORA50C	chr17	62223698	62223831	0::1	0(0, Inf)	0.991519	0::1	0(0, Inf)	0.991519	0::0	--	--
SNORA70E	chr11	82752505	82752640	0::1	0(0, Inf)	0.991519	0::1	0(0, Inf)	0.991519	0::0	--	--
SNORD104	chr17	62223437	62223517	0::1	0(0, Inf)	0.991519	0::1	0(0, Inf)	0.991519	0::0	--	--
SNORD130	chr10	28362165	28362307	0::1	0(0, Inf)	0.991519	0::1	0(0, Inf)	0.991519	0::0	--	--
SPATA46	chr1	162342992	162346644	0::1	0(0, Inf)	0.991519	0::1	0(0, Inf)	0.991519	0::0	--	--
STAMBPL1	chr10	90640001	90683244	0::1	0(0, Inf)	0.991519	0::1	0(0, Inf)	0.991519	0::0	--	--
TEX2	chr17	62224586	62340620	0::1	0(0, Inf)	0.991519	0::1	0(0, Inf)	0.991519	0::0	--	--
TMC1	chr9	75136523	75453213	0::1	0(0, Inf)	0.991519	0::1	0(0, Inf)	0.991519	0::0	--	--
TMPRSS11D	chr4	68686593	68749720	0::1	0(0, Inf)	0.991519	0::1	0(0, Inf)	0.991519	0::0	--	--
TPD52L1	chr6	125475391	125585552	0::1	0(0, Inf)	0.991519	0::1	0(0, Inf)	0.991519	0::0	--	--
TRIL	chr7	28992973	28997946	0::1	0(0, Inf)	0.991519	0::1	0(0, Inf)	0.991519	0::0	--	--
YTHDC1	chr4	6026	45730	0::1	0(0, Inf)	0.991519	0::1	0(0, Inf)	0.991519	0::0	--	--
ZDHHC13	chr11	19138691	19197967	0::1	0(0, Inf)	0.991519	0::1	0(0, Inf)	0.991519	0::0	--	--
C7orf31	chr7	25174310	25219973	0::1	0(0, Inf)	0.99152	0::0	--	NA	0::1	0(0, Inf)	0.99152
CYCS	chr7	25158274	25164879	0::1	0(0, Inf)	0.99152	0::0	--	NA	0::1	0(0, Inf)	0.99152
BIVM	chr13	103451468	103493883	1::0	--	0.991522	0::0	--	NA	1::0	--	0.991522
BIVM-ERCC5	chr13	103459495	103528345	1::0	--	0.991522	0::0	--	NA	1::0	--	0.991522
POGLUT2	chr13	103436630	103451326	1::0	--	0.991522	0::0	--	NA	1::0	--	0.991522
HS2ST1	chr1	87380317	87575665	1::0	--	0.991525	1::0	--	0.991525	0::0	--	--
LCT	chr2	136545419	136594754	0::1	0(0, Inf)	0.991526	0::0	--	NA	0::1	0(0, Inf)	0.991526
LOC107985946	chr2	136498398	136500214	0::1	0(0, Inf)	0.991526	0::0	--	NA	0::1	0(0, Inf)	0.991526
R3HDM1	chr2	136343921	136482839	0::1	0(0, Inf)	0.991526	0::0	--	NA	0::1	0(0, Inf)	0.991526
UBXN4	chr2	136499424	136542626	0::1	0(0, Inf)	0.991526	0::0	--	NA	0::1	0(0, Inf)	0.991526
TMPRSS13	chr11	117771355	117800117	1::0	--	0.991527	0::0	--	NA	1::0	--	0.991527
LIPI	chr21	15481134	15579270	25::62	1(0.61, 1.64)	0.991527	24::61	0.97(0.59, 1.61)	0.905016	1::1	2.6(0.15, 45.21)	0.511524
ZFP69B	chr1	40916147	40929387	1::0	--	0.991528	0::0	--	NA	1::0	--	0.991528
SCAI	chr9	127704887	127905807	1::0	--	0.991528	1::0	--	0.991528	0::0	--	--
SNORA54	chr11	2985000	2985123	1::0	--	0.991528	1::0	--	0.991528	0::0	--	--
GALNT16	chr14	69726874	69821183	1::0	--	0.991531	1::0	--	0.991531	0::0	--	--
ZKSCAN3	chr6	28317723	28336949	1::0	--	0.991531	1::0	--	0.991531	0::0	--	--
ARL17A	chr17	1486976	1513853	0::1	0(0, Inf)	0.991534	0::1	0(0, Inf)	0.991534	0::0	--	--
CDC27	chr17	45195068	45266661	0::1	0(0, Inf)	0.991534	0::1	0(0, Inf)	0.991534	0::0	--	--
LINC01886	chr2	108145874	108172952	0::1	0(0, Inf)	0.991535	0::1	0(0, Inf)	0.991535	0::0	--	--
LOC105378146	chr6	169327835	169364477	1::0	--	0.991535	1::0	--	0.991535	0::0	--	--
CDC45	chr22	19467348	19508135	1::0	--	0.991538	1::0	--	0.991538	0::0	--	--
CLDN5	chr22	19510546	19512860	1::0	--	0.991538	1::0	--	0.991538	0::0	--	--
CRY1	chr12	107385142	107487327	1::0	--	0.991538	1::0	--	0.991538	0::0	--	--
MTERF2	chr12	107371068	107380944	1::0	--	0.991538	1::0	--	0.991538	0::0	--	--
TMEM263	chr12	107349499	107367815	1::0	--	0.991538	1::0	--	0.991538	0::0	--	--
BCAR3	chr1	94027342	94146926	0::1	0(0, Inf)	0.991541	0::1	0(0, Inf)	0.991541	0::0	--	--
CABP5	chr19	48532639	48547336	0::1	0(0, Inf)	0.991551	0::0	--	NA	0::1	0(0, Inf)	0.991551
ELSPBP1	chr19	48497888	48528411	0::1	0(0, Inf)	0.991551	0::0	--	NA	0::1	0(0, Inf)	0.991551
MIR4474	chr9	20502262	20502340	0::1	0(0, Inf)	0.991551	0::1	0(0, Inf)	0.991551	0::0	--	--
RABL2B	chr22	51205934	51222064	1::0	--	0.991554	1::0	--	0.991554	0::0	--	--
RPL23AP82	chr22	51195513	51238065	1::0	--	0.991554	1::0	--	0.991554	0::0	--	--
BRAP	chr12	112079949	112123760	0::1	0(0, Inf)	0.991556	0::0	--	NA	0::1	0(0, Inf)	0.991556
FKBP1AP1	chr19	58336666	58338830	0::1	0(0, Inf)	0.991558	0::0	--	NA	0::1	0(0, Inf)	0.991558
UBE2CP5	chr19	58379127	58380379	0::1	0(0, Inf)	0.991558	0::0	--	NA	0::1	0(0, Inf)	0.991558
ZNF552	chr19	58318449	58326281	0::1	0(0, Inf)	0.991558	0::0	--	NA	0::1	0(0, Inf)	0.991558
ZNF586	chr19	58281019	58291984	0::1	0(0, Inf)	0.991558	0::0	--	NA	0::1	0(0, Inf)	0.991558
ZNF587	chr19	58361226	58376483	0::1	0(0, Inf)	0.991558	0::0	--	NA	0::1	0(0, Inf)	0.991558
ZNF587B	chr19	58341666	58357606	0::1	0(0, Inf)	0.991558	0::0	--	NA	0::1	0(0, Inf)	0.991558
ZNF671	chr19	58231118	58238992	0::1	0(0, Inf)	0.991558	0::0	--	NA	0::1	0(0, Inf)	0.991558
ZNF776	chr19	58258182	58269516	0::1	0(0, Inf)	0.991558	0::0	--	NA	0::1	0(0, Inf)	0.991558
ZNF814	chr19	58380748	58400405	0::1	0(0, Inf)	0.991558	0::0	--	NA	0::1	0(0, Inf)	0.991558
GNRHR	chr4	68603098	68620106	1::0	--	0.99156	1::0	--	0.99156	0::0	--	--
TMOD2	chr15	52043793	52108558	0::1	0(0, Inf)	0.99156	0::1	0(0, Inf)	0.99156	0::0	--	--
TMOD3	chr15	52121849	52207921	0::1	0(0, Inf)	0.99156	0::1	0(0, Inf)	0.99156	0::0	--	--
LINC02606	chr1	9485152	9488975	0::1	0(0, Inf)	0.991563	0::0	--	NA	0::1	0(0, Inf)	0.991563
SLC25A33	chr1	9599523	9645231	0::1	0(0, Inf)	0.991563	0::0	--	NA	0::1	0(0, Inf)	0.991563
SVOPL	chr7	138279029	138386107	0::1	0(0, Inf)	0.991564	0::1	0(0, Inf)	0.991564	0::0	--	--
LOC643711	chr12	98107189	98147376	0::1	0(0, Inf)	0.991565	0::1	0(0, Inf)	0.991565	0::0	--	--
B3GNT2	chr2	62423249	62451866	0::1	0(0, Inf)	0.991565	0::1	0(0, Inf)	0.991565	0::0	--	--
MIR5192	chr2	62432960	62433052	0::1	0(0, Inf)	0.991565	0::1	0(0, Inf)	0.991565	0::0	--	--
MIR4294	chr10	50193556	50193632	0::1	0(0, Inf)	0.991566	0::1	0(0, Inf)	0.991566	0::0	--	--
VSTM4	chr10	50222280	50323567	0::1	0(0, Inf)	0.991566	0::1	0(0, Inf)	0.991566	0::0	--	--
ACTN1-AS1	chr14	69446398	69454180	1::0	--	0.991568	1::0	--	0.991568	0::0	--	--
ATP6V1G1	chr9	117350048	117361159	1::0	--	0.991568	1::0	--	0.991568	0::0	--	--
BASP1-AS1	chr5	17130136	17217531	1::0	--	0.991568	1::0	--	0.991568	0::0	--	--
BCL2L12	chr19	50168398	50177173	1::0	--	0.991568	1::0	--	0.991568	0::0	--	--
C5orf60	chr5	179068544	179072047	1::0	--	0.991568	1::0	--	0.991568	0::0	--	--
DDB1	chr11	61066923	61100577	1::0	--	0.991568	1::0	--	0.991568	0::0	--	--
HCK	chr20	30640044	30689645	1::0	--	0.991568	1::0	--	0.991568	0::0	--	--
HECW1	chr7	43152245	43605600	1::0	--	0.991568	1::0	--	0.991568	0::0	--	--
ING1	chr13	111367358	111373421	1::0	--	0.991568	1::0	--	0.991568	0::0	--	--
LMOD3	chr3	69155220	69171746	1::0	--	0.991568	1::0	--	0.991568	0::0	--	--
OR52B4	chr11	4388492	4389616	1::1	--	0.991568	1::0	--	0.991568	0::1	--	--
PDCL	chr9	125580375	125590867	1::0	--	0.991568	1::0	--	0.991568	0::0	--	--
SULF2	chr20	46286149	46415360	1::0	--	0.991568	1::0	--	0.991568	0::0	--	--
TM9SF4	chr20	30697530	30755061	1::0	--	0.991568	1::0	--	0.991568	0::0	--	--
TMEM268	chr9	117373570	117408698	1::0	--	0.991568	1::0	--	0.991568	0::0	--	--
TRIM21	chr11	4406126	4414932	1::1	--	0.991568	1::0	--	0.991568	0::1	--	--
LAMA4-AS1	chr6	112557796	112627885	0::1	0(0, Inf)	0.991571	0::1	0(0, Inf)	0.991571	0::0	--	--
LINC02669	chr10	3475703	3545030	0::1	0(0, Inf)	0.991573	0::1	0(0, Inf)	0.991573	0::0	--	--
ZNF763	chr19	12075854	12091431	0::1	0(0, Inf)	0.991574	0::1	0(0, Inf)	0.991574	0::0	--	--
RFX3-AS1	chr9	3668085	3691756	1::0	--	0.991575	1::0	--	0.991575	0::0	--	--
AFAP1L1	chr5	148651421	148723198	0::1	0(0, Inf)	0.991579	0::1	0(0, Inf)	0.991579	0::0	--	--
AIFM2	chr10	71872022	71892690	0::1	0(0, Inf)	0.991579	0::1	0(0, Inf)	0.991579	0::0	--	--
CLN6	chr15	68499329	68522066	0::1	0(0, Inf)	0.991579	0::1	0(0, Inf)	0.991579	0::0	--	--
DAAM1	chr14	59730158	59838123	0::1	0(0, Inf)	0.991579	0::1	0(0, Inf)	0.991579	0::0	--	--
DCAF12	chr9	34086384	34126696	0::1	0(0, Inf)	0.991579	0::1	0(0, Inf)	0.991579	0::0	--	--
DOCK9	chr13	99445682	99630318	0::1	0(0, Inf)	0.991579	0::1	0(0, Inf)	0.991579	0::0	--	--
DOCK9-DT	chr13	99738976	99740879	0::1	0(0, Inf)	0.991579	0::1	0(0, Inf)	0.991579	0::0	--	--
FBXW7-AS1	chr4	153258806	153259248	0::1	0(0, Inf)	0.991579	0::1	0(0, Inf)	0.991579	0::0	--	--
FEM1B	chr15	68570082	68588195	0::1	0(0, Inf)	0.991579	0::1	0(0, Inf)	0.991579	0::0	--	--
FOXP1	chr3	71001967	71632879	0::1	0(0, Inf)	0.991579	0::1	0(0, Inf)	0.991579	0::0	--	--
GRPEL2	chr5	148725061	148734146	0::1	0(0, Inf)	0.991579	0::1	0(0, Inf)	0.991579	0::0	--	--
GRPEL2-AS1	chr5	148727678	148737205	0::1	0(0, Inf)	0.991579	0::1	0(0, Inf)	0.991579	0::0	--	--
IL17B	chr5	148753829	148783765	0::1	0(0, Inf)	0.991579	0::1	0(0, Inf)	0.991579	0::0	--	--
LINC01920	chr2	151409045	151428735	0::1	0(0, Inf)	0.991579	0::1	0(0, Inf)	0.991579	0::0	--	--
LNX2	chr13	28120049	28194666	0::1	0(0, Inf)	0.991579	0::1	0(0, Inf)	0.991579	0::0	--	--
LOC101929162	chr12	108130331	108153745	0::1	0(0, Inf)	0.991579	0::1	0(0, Inf)	0.991579	0::0	--	--
MAST4-AS1	chr5	66297445	66299982	0::1	0(0, Inf)	0.991579	0::1	0(0, Inf)	0.991579	0::0	--	--
MIR4776-1	chr2	213790980	213791060	0::1	0(0, Inf)	0.991579	0::1	0(0, Inf)	0.991579	0::0	--	--
MIR4776-2	chr2	213790980	213791060	0::1	0(0, Inf)	0.991579	0::1	0(0, Inf)	0.991579	0::0	--	--
NIF3L1	chr2	201754049	201768655	0::1	0(0, Inf)	0.991579	0::1	0(0, Inf)	0.991579	0::0	--	--
PCYOX1L	chr5	148737608	148749216	0::1	0(0, Inf)	0.991579	0::1	0(0, Inf)	0.991579	0::0	--	--
POLR1D	chr13	28196028	28241548	0::1	0(0, Inf)	0.991579	0::1	0(0, Inf)	0.991579	0::0	--	--
PRDM4	chr12	108126647	108154914	0::1	0(0, Inf)	0.991579	0::1	0(0, Inf)	0.991579	0::0	--	--
PWP1	chr12	108079575	108106939	0::1	0(0, Inf)	0.991579	0::1	0(0, Inf)	0.991579	0::0	--	--
SEPTIN10	chr2	110300375	110371543	0::1	0(0, Inf)	0.991579	0::1	0(0, Inf)	0.991579	0::0	--	--
SOWAHC	chr2	110371940	110376567	0::1	0(0, Inf)	0.991579	0::1	0(0, Inf)	0.991579	0::0	--	--
ZNF292	chr6	87865282	87975661	0::1	0(0, Inf)	0.991579	0::1	0(0, Inf)	0.991579	0::0	--	--
ARHGAP42	chr11	100558018	100864672	0::1	0(0, Inf)	0.99158	0::0	--	NA	0::1	0(0, Inf)	0.99158
ARHGAP42-AS1	chr11	100554891	100558686	0::1	0(0, Inf)	0.99158	0::0	--	NA	0::1	0(0, Inf)	0.99158
CATSPERE	chr1	244624672	244803662	1::0	--	0.99158	1::0	--	0.99158	0::0	--	--
LRRC30	chr18	7231101	7232086	0::1	0(0, Inf)	0.991581	0::0	--	NA	0::1	0(0, Inf)	0.991581
FAR2P1	chr2	130783571	130808704	0::1	0(0, Inf)	0.991583	0::0	--	NA	0::1	0(0, Inf)	0.991583
POTEF	chr2	130831107	130886795	0::1	0(0, Inf)	0.991583	0::0	--	NA	0::1	0(0, Inf)	0.991583
SEC22C	chr3	42589460	42642570	0::1	0(0, Inf)	0.991584	0::1	0(0, Inf)	0.991584	0::0	--	--
SS18L2	chr3	42623331	42636490	0::1	0(0, Inf)	0.991584	0::1	0(0, Inf)	0.991584	0::0	--	--
RAB12	chr18	8609442	8639380	0::1	0(0, Inf)	0.991585	0::0	--	NA	0::1	0(0, Inf)	0.991585
LINC01859	chr19	23197876	23206499	0::1	0(0, Inf)	0.991589	0::1	0(0, Inf)	0.991589	0::0	--	--
ZNF728	chr19	23157684	23185978	0::1	0(0, Inf)	0.991589	0::1	0(0, Inf)	0.991589	0::0	--	--
ETFA	chr15	76508628	76603810	1::0	--	0.99159	0::0	--	NA	1::0	--	0.99159
ISL2	chr15	76629113	76634816	1::0	--	0.99159	0::0	--	NA	1::0	--	0.99159
LOC101929439	chr15	76467231	76473827	1::0	--	0.99159	0::0	--	NA	1::0	--	0.99159
TMEM266	chr15	76352325	76497304	1::0	--	0.99159	0::0	--	NA	1::0	--	0.99159
TYRO3P	chr15	76551629	76552493	1::0	--	0.99159	0::0	--	NA	1::0	--	0.99159
C12orf77	chr12	25146364	25150399	0::1	0(0, Inf)	0.991591	0::0	--	NA	0::1	0(0, Inf)	0.991591
LOC645177	chr12	25150508	25205382	0::1	0(0, Inf)	0.991591	0::0	--	NA	0::1	0(0, Inf)	0.991591
LOC105372493	chr20	1098494	1099091	0::1	0(0, Inf)	0.991595	0::0	--	NA	0::1	0(0, Inf)	0.991595
PSMF1	chr20	1093871	1152890	0::1	0(0, Inf)	0.991595	0::0	--	NA	0::1	0(0, Inf)	0.991595
MIR3180-4	chr16	15248706	15248859	0::1	0(0, Inf)	0.991596	0::0	--	NA	0::1	0(0, Inf)	0.991596
DYNC2LI1	chr2	44001177	44055458	1::1	0(0, Inf)	0.991598	0::0	--	NA	1::1	0(0, Inf)	0.991598
RAPGEF2	chr4	160188960	160281325	1::0	--	0.991598	0::0	--	NA	1::0	--	0.991598
ARMC4	chr10	28101096	28271939	0::1	0(0, Inf)	0.991599	0::0	--	NA	0::1	0(0, Inf)	0.991599
MKX	chr10	27961802	28034748	0::1	0(0, Inf)	0.991599	0::0	--	NA	0::1	0(0, Inf)	0.991599
MKX-AS1	chr10	28033543	28056728	0::1	0(0, Inf)	0.991599	0::0	--	NA	0::1	0(0, Inf)	0.991599
PARP8	chr5	49963247	50142353	1::0	--	0.991603	0::0	--	NA	1::0	--	0.991603
LOC105379143	chr5	118332006	118373356	0::1	0(0, Inf)	0.991603	0::0	--	NA	0::1	0(0, Inf)	0.991603
C17orf102	chr17	32901141	32906388	0::1	0(0, Inf)	0.991606	0::0	--	NA	0::1	0(0, Inf)	0.991606
TMEM132E	chr17	32906600	32966337	0::1	0(0, Inf)	0.991606	0::0	--	NA	0::1	0(0, Inf)	0.991606
C9orf147	chr9	115214077	115249924	1::0	--	0.991608	1::0	--	0.991608	0::0	--	--
DENND11	chr7	141356527	141401966	1::0	--	0.991608	1::0	--	0.991608	0::0	--	--
HABP4	chr9	99212450	99253618	1::0	--	0.991608	1::0	--	0.991608	0::0	--	--
HAMP	chr19	35773430	35776045	1::0	--	0.991608	1::0	--	0.991608	0::0	--	--
KIAA1958	chr9	115249247	115427591	1::0	--	0.991608	1::0	--	0.991608	0::0	--	--
LSR	chr19	35739558	35758867	1::0	--	0.991608	1::0	--	0.991608	0::0	--	--
LYZ	chr12	69742160	69748014	1::0	--	0.991608	1::0	--	0.991608	0::0	--	--
MIR564	chr3	44903379	44903473	1::0	--	0.991608	1::0	--	0.991608	0::0	--	--
SLC35D2	chr9	99082991	99145993	1::0	--	0.991608	1::0	--	0.991608	0::0	--	--
TGM4	chr3	44916099	44956481	1::0	--	0.991608	1::0	--	0.991608	0::0	--	--
TMEM42	chr3	44903403	44907154	1::0	--	0.991608	1::0	--	0.991608	0::0	--	--
TRAF3IP1	chr2	239229158	239309538	1::0	--	0.991608	1::0	--	0.991608	0::0	--	--
USF2	chr19	35759864	35770724	1::0	--	0.991608	1::0	--	0.991608	0::0	--	--
WEE2	chr7	141408152	141431071	1::0	--	0.991608	1::0	--	0.991608	0::0	--	--
WEE2-AS1	chr7	141404137	141438030	1::0	--	0.991608	1::0	--	0.991608	0::0	--	--
YEATS4	chr12	69753522	69784650	1::0	--	0.991608	1::0	--	0.991608	0::0	--	--
ZNF367	chr9	99148224	99180652	1::0	--	0.991608	1::0	--	0.991608	0::0	--	--
MIR548H4	chr8	26906369	26906480	0::1	0(0, Inf)	0.99161	0::0	--	NA	0::1	0(0, Inf)	0.99161
STMN4	chr8	27092824	27115921	0::1	0(0, Inf)	0.99161	0::0	--	NA	0::1	0(0, Inf)	0.99161
FTLP10	chr4	69048009	69078188	1::0	--	0.99161	0::0	--	NA	1::0	--	0.99161
TMPRSS11GP	chr4	68857529	68863157	1::0	--	0.99161	0::0	--	NA	1::0	--	0.99161
NIPSNAP2	chr7	56032277	56067872	0::1	0(0, Inf)	0.991611	0::1	0(0, Inf)	0.991611	0::0	--	--
PSPH	chr7	56078756	56119137	0::1	0(0, Inf)	0.991611	0::1	0(0, Inf)	0.991611	0::0	--	--
CDHR1	chr10	85954292	85978450	0::1	0(0, Inf)	0.991612	0::1	0(0, Inf)	0.991612	0::0	--	--
LRIT1	chr10	85991275	86001302	0::1	0(0, Inf)	0.991612	0::1	0(0, Inf)	0.991612	0::0	--	--
LRIT2	chr10	85980326	85985300	0::1	0(0, Inf)	0.991612	0::1	0(0, Inf)	0.991612	0::0	--	--
NET1	chr10	5488513	5501019	0::1	0(0, Inf)	0.991615	0::1	0(0, Inf)	0.991615	0::0	--	--
VN1R10P	chr6	27292539	27293741	0::1	0(0, Inf)	0.991616	0::0	--	NA	0::1	0(0, Inf)	0.991616
DDX1	chr2	15731991	15771225	0::1	0(0, Inf)	0.991616	0::0	--	NA	0::1	0(0, Inf)	0.991616
EMSLR	chr7	100951587	100954619	1::0	--	0.991618	0::0	--	NA	1::0	--	0.991618
LNCPRESS1	chr7	100942893	100944627	1::0	--	0.991618	0::0	--	NA	1::0	--	0.991618
MUC12	chr7	100612903	100662230	1::0	--	0.991618	0::0	--	NA	1::0	--	0.991618
MUC12-AS1	chr7	100657600	100660889	1::0	--	0.991618	0::0	--	NA	1::0	--	0.991618
MUC17	chr7	100663361	100702140	1::0	--	0.991618	0::0	--	NA	1::0	--	0.991618
CETN3	chr5	89689151	89705603	0::1	0(0, Inf)	0.991619	0::0	--	NA	0::1	0(0, Inf)	0.991619
DPYSL3	chr5	146770370	146833255	0::1	0(0, Inf)	0.991619	0::0	--	NA	0::1	0(0, Inf)	0.991619
ESD	chr13	47345390	47371296	0::1	0(0, Inf)	0.991619	0::1	0(0, Inf)	0.991619	0::0	--	--
GALNT10	chr5	153570292	153800543	0::1	0(0, Inf)	0.991619	0::0	--	NA	0::1	0(0, Inf)	0.991619
LINC01411	chr5	173763356	173954142	0::1	0(0, Inf)	0.991619	0::0	--	NA	0::1	0(0, Inf)	0.991619
LINC01848	chr5	109218882	109220604	0::1	0(0, Inf)	0.991619	0::0	--	NA	0::1	0(0, Inf)	0.991619
LINC02101	chr5	57403458	57418168	0::1	0(0, Inf)	0.991619	0::0	--	NA	0::1	0(0, Inf)	0.991619
LINC02214	chr5	116078997	116097905	0::1	0(0, Inf)	0.991619	0::0	--	NA	0::1	0(0, Inf)	0.991619
LOC731157	chr5	89705816	89706486	0::1	0(0, Inf)	0.991619	0::0	--	NA	0::1	0(0, Inf)	0.991619
MEGF10	chr5	126626487	126796910	0::1	0(0, Inf)	0.991619	0::0	--	NA	0::1	0(0, Inf)	0.991619
PCSK1	chr5	95726036	95768952	0::1	0(0, Inf)	0.991619	0::0	--	NA	0::1	0(0, Inf)	0.991619
POU4F3	chr5	145718401	145721291	0::1	0(0, Inf)	0.991619	0::0	--	NA	0::1	0(0, Inf)	0.991619
SAP30L-AS1	chr5	153769328	153825382	0::2	0(0, Inf)	0.991619	0::1	--	NA	0::1	0(0, Inf)	0.991619
SCARNA18	chr5	82360022	82360156	0::1	0(0, Inf)	0.991619	0::0	--	NA	0::1	0(0, Inf)	0.991619
STK32A	chr5	146614588	146767418	0::1	0(0, Inf)	0.991619	0::0	--	NA	0::1	0(0, Inf)	0.991619
TMEM167A	chr5	82348664	82373213	0::1	0(0, Inf)	0.991619	0::0	--	NA	0::1	0(0, Inf)	0.991619
VCAN-AS1	chr5	82827170	82858133	0::1	0(0, Inf)	0.991619	0::0	--	NA	0::1	0(0, Inf)	0.991619
FAM181B	chr11	82440981	82444906	1::0	--	0.99162	0::0	--	NA	1::0	--	0.99162
LARGE-AS1	chr22	34120971	34146803	1::0	--	0.991625	1::0	--	0.991625	0::0	--	--
SNORA50B	chr22	34100771	34100906	1::0	--	0.991625	1::0	--	0.991625	0::0	--	--
HERC5	chr4	89378269	89427314	0::1	0(0, Inf)	0.991627	0::0	--	NA	0::1	0(0, Inf)	0.991627
CTTNBP2NL	chr1	112938835	113003786	0::1	0(0, Inf)	0.991628	0::0	--	NA	0::1	0(0, Inf)	0.991628
MIR4256	chr1	113004391	113004455	0::1	0(0, Inf)	0.991628	0::0	--	NA	0::1	0(0, Inf)	0.991628
TUBAL3	chr10	5435063	5446791	0::1	0(0, Inf)	0.991629	0::0	--	NA	0::1	0(0, Inf)	0.991629
LY86	chr6	6588952	6655215	0::1	0(0, Inf)	0.991631	0::1	0(0, Inf)	0.991631	0::0	--	--
LYSMD4	chr15	100267610	100273642	0::1	0(0, Inf)	0.991631	0::1	0(0, Inf)	0.991631	0::0	--	--
AZI2	chr3	28362538	28390315	1::3	0.99(0.1, 10.23)	0.991632	0::1	0(0, Inf)	0.991994	1::2	1.62(0.13, 20.86)	0.709812
ST8SIA6-AS1	chr10	17428934	17450285	0::1	0(0, Inf)	0.991633	0::0	--	NA	0::1	0(0, Inf)	0.991633
LOC105370757	chr15	32957902	32965266	0::1	0(0, Inf)	0.991634	0::0	--	NA	0::1	0(0, Inf)	0.991634
LINC02107	chr5	38025798	38184034	1::0	--	0.991636	1::0	--	0.991636	0::0	--	--
HHIPL2	chr1	222695606	222721446	0::1	0(0, Inf)	0.991636	0::1	0(0, Inf)	0.991636	0::0	--	--
MIA3	chr1	222791443	222841354	0::1	0(0, Inf)	0.991636	0::1	0(0, Inf)	0.991636	0::0	--	--
TAF1A	chr1	222731243	222763275	0::1	0(0, Inf)	0.991636	0::1	0(0, Inf)	0.991636	0::0	--	--
TAF1A-AS1	chr1	222763261	222765975	0::1	0(0, Inf)	0.991636	0::1	0(0, Inf)	0.991636	0::0	--	--
LINC01852	chr15	38361012	38365191	0::1	0(0, Inf)	0.991637	0::0	--	NA	0::1	0(0, Inf)	0.991637
LINC02345	chr15	38332593	38354541	0::1	0(0, Inf)	0.991637	0::0	--	NA	0::1	0(0, Inf)	0.991637
AZGP1	chr7	99564352	99573654	1::0	--	0.991637	0::0	--	NA	1::0	--	0.991637
AZGP1P1	chr7	99578384	99581860	1::0	--	0.991637	0::0	--	NA	1::0	--	0.991637
BET1	chr7	93622556	93633667	1::0	--	0.991637	0::0	--	NA	1::0	--	0.991637
BPGM	chr7	134331530	134364567	1::0	--	0.991637	0::0	--	NA	1::0	--	0.991637
CALN1	chr7	71244475	71877323	1::0	--	0.991637	0::0	--	NA	1::0	--	0.991637
CDK6-AS1	chr7	92465796	92546501	1::0	--	0.991637	0::0	--	NA	1::0	--	0.991637
DLX6	chr7	96634864	96640352	1::0	--	0.991637	0::0	--	NA	1::0	--	0.991637
DLX6-AS1	chr7	96597826	96643377	1::0	--	0.991637	0::0	--	NA	1::0	--	0.991637
FZD1	chr7	90893747	90900641	1::0	--	0.991637	0::0	--	NA	1::0	--	0.991637
GNG11	chr7	93551046	93557922	1::0	--	0.991637	0::0	--	NA	1::0	--	0.991637
GNGT1	chr7	93535878	93540577	1::0	--	0.991637	0::0	--	NA	1::0	--	0.991637
LHFPL3	chr7	103969103	104549003	1::0	--	0.991637	0::0	--	NA	1::0	--	0.991637
LOC100506302	chr7	155434609	155437100	1::0	--	0.991637	0::0	--	NA	1::0	--	0.991637
LOC100996249	chr7	112258119	112260704	1::0	--	0.991637	0::0	--	NA	1::0	--	0.991637
LOC101928012	chr7	112262435	112348122	1::0	--	0.991637	0::0	--	NA	1::0	--	0.991637
LOC102724434	chr7	115915659	115926718	1::0	--	0.991637	0::0	--	NA	1::0	--	0.991637
LSMEM1	chr7	112121045	112131117	1::0	--	0.991637	0::0	--	NA	1::0	--	0.991637
MIR3654	chr7	62327634	62327778	1::0	--	0.991637	0::0	--	NA	1::0	--	0.991637
PAXIP1-AS2	chr7	154720226	154738560	1::0	--	0.991637	0::0	--	NA	1::0	--	0.991637
PIK3CG	chr7	106505923	106549423	1::0	--	0.991637	0::0	--	NA	1::0	--	0.991637
PRSS1	chr7	142457322	142460923	1::0	--	0.991637	0::0	--	NA	1::0	--	0.991637
PRSS3P2	chr7	142478756	142482399	1::0	--	0.991637	0::0	--	NA	1::0	--	0.991637
PTPRZ1	chr7	121513214	121702090	1::0	--	0.991637	0::0	--	NA	1::0	--	0.991637
RBM33	chr7	155437354	155574174	1::0	--	0.991637	0::0	--	NA	1::0	--	0.991637
SHH	chr7	155592673	155601857	1::0	--	0.991637	0::0	--	NA	1::0	--	0.991637
SYPL1	chr7	105730807	105752758	1::0	--	0.991637	0::0	--	NA	1::0	--	0.991637
TAS2R16	chr7	122634757	122635754	1::0	--	0.991637	0::0	--	NA	1::0	--	0.991637
TMEM178B	chr7	140773863	141180179	1::0	--	0.991637	0::0	--	NA	1::0	--	0.991637
LOC105377651	chr4	32007474	32024044	1::0	--	0.991639	0::0	--	NA	1::0	--	0.991639
OPRK1	chr8	54138275	54164257	1::0	--	0.991639	0::0	--	NA	1::0	--	0.991639
C5orf66-AS2	chr5	134571923	134583867	0::1	0(0, Inf)	0.99164	0::1	0(0, Inf)	0.99164	0::0	--	--
CRYZL2P-SEC16B	chr1	177897923	178007142	1::0	--	0.991641	1::0	--	0.991641	0::0	--	--
SEC16B	chr1	177914469	177939379	1::0	--	0.991641	1::0	--	0.991641	0::0	--	--
VSTM2B	chr19	30017490	30055226	0::1	0(0, Inf)	0.991641	0::1	0(0, Inf)	0.991641	0::0	--	--
LINC01688	chr1	182681996	182683676	0::1	0(0, Inf)	0.991641	0::0	--	NA	0::1	0(0, Inf)	0.991641
RGS8	chr1	182610952	182641059	0::1	0(0, Inf)	0.991641	0::0	--	NA	0::1	0(0, Inf)	0.991641
EFCAB2	chr1	245133630	245288530	0::2	0(0, Inf)	0.991642	0::0	--	NA	0::2	0(0, Inf)	0.991642
AMN	chr14	103388999	103397179	1::0	--	0.991645	0::0	--	NA	1::0	--	0.991645
CDC42BPB	chr14	103398716	103523886	1::0	--	0.991645	0::0	--	NA	1::0	--	0.991645
TRAF3	chr14	103243785	103377837	1::0	--	0.991645	0::0	--	NA	1::0	--	0.991645
INSC	chr11	15170647	15268756	0::1	0(0, Inf)	0.991645	0::1	0(0, Inf)	0.991645	0::0	--	--
TAS2R20	chr12	11148560	11150903	1::0	--	0.991648	1::0	--	0.991648	0::0	--	--
TAS2R50	chr12	11138511	11139511	1::0	--	0.991648	1::0	--	0.991648	0::0	--	--
LOC105376975	chr3	17784435	17787154	1::0	--	0.99165	0::0	--	NA	1::0	--	0.99165
PCSK6-AS1	chr15	101874641	101877636	0::1	0(0, Inf)	0.991651	0::1	0(0, Inf)	0.991651	0::0	--	--
AK7	chr14	96858464	96955764	0::1	0(0, Inf)	0.991652	0::1	0(0, Inf)	0.991652	0::0	--	--
NOC3L	chr10	96092982	96122696	0::1	0(0, Inf)	0.991652	0::1	0(0, Inf)	0.991652	0::0	--	--
LOC105377777	chr8	829170	833226	1::0	--	0.991652	1::0	--	0.991652	0::0	--	--
MIR4254	chr1	32224260	32224336	1::0	--	0.991652	1::0	--	0.991652	0::0	--	--
RASGRF2-AS1	chr5	80243511	80256726	0::1	0(0, Inf)	0.991653	0::0	--	NA	0::1	0(0, Inf)	0.991653
FAM225A	chr9	115875175	115882126	0::1	0(0, Inf)	0.991654	0::0	--	NA	0::1	0(0, Inf)	0.991654
FAM225B	chr9	115867002	115873957	0::1	0(0, Inf)	0.991654	0::0	--	NA	0::1	0(0, Inf)	0.991654
MBD3L1	chr19	8953268	8954016	0::1	0(0, Inf)	0.991654	0::0	--	NA	0::1	0(0, Inf)	0.991654
ZNF558	chr19	8916845	8942980	0::1	0(0, Inf)	0.991654	0::0	--	NA	0::1	0(0, Inf)	0.991654
ADIRF	chr10	88728238	88730672	1::0	--	0.991655	1::0	--	0.991655	0::0	--	--
AGAP11	chr10	88730092	88769960	1::0	--	0.991655	1::0	--	0.991655	0::0	--	--
AKAP10	chr17	19807615	19881141	1::0	--	0.991655	1::0	--	0.991655	0::0	--	--
AKR7A2	chr1	19629201	19638640	1::0	--	0.991655	1::0	--	0.991655	0::0	--	--
AKR7A3	chr1	19609066	19615264	1::0	--	0.991655	1::0	--	0.991655	0::0	--	--
AKR7L	chr1	19592475	19600616	1::0	--	0.991655	1::0	--	0.991655	0::0	--	--
APOC1	chr19	45417581	45422601	1::0	--	0.991655	1::0	--	0.991655	0::0	--	--
APOC1P1	chr19	45430059	45434643	1::0	--	0.991655	1::0	--	0.991655	0::0	--	--
CASP16P	chr16	3194291	3199947	1::0	--	0.991655	1::0	--	0.991655	0::0	--	--
CMTM5	chr14	23846254	23848981	1::0	--	0.991655	1::0	--	0.991655	0::0	--	--
DDIT4L	chr4	101107026	101111625	1::0	--	0.991655	1::0	--	0.991655	0::0	--	--
FAM25A	chr10	88780050	88784487	1::0	--	0.991655	1::0	--	0.991655	0::0	--	--
HEIH	chr5	180256953	180258618	1::0	--	0.991655	1::0	--	0.991655	0::0	--	--
HSD17B6	chr12	57157107	57181574	1::0	--	0.991655	1::0	--	0.991655	0::0	--	--
IFNL3	chr19	39734245	39735717	1::0	--	0.991655	1::0	--	0.991655	0::0	--	--
IFNL4	chr19	39736953	39739496	1::0	--	0.991655	1::0	--	0.991655	0::0	--	--
IL25	chr14	23842017	23845612	1::0	--	0.991655	1::0	--	0.991655	0::0	--	--
KIAA1614	chr1	180882032	180920750	1::0	--	0.991655	1::0	--	0.991655	0::0	--	--
KIAA1614-AS1	chr1	180918826	180924023	1::0	--	0.991655	1::0	--	0.991655	0::0	--	--
LINC00847	chr5	180257956	180262726	1::0	--	0.991655	1::0	--	0.991655	0::0	--	--
LOC100506730	chr1	19619740	19622230	1::0	--	0.991655	1::0	--	0.991655	0::0	--	--
LOC100996654	chr7	54827005	54872656	1::0	--	0.991655	1::0	--	0.991655	0::0	--	--
LOC101929353	chr4	101111189	101136662	1::0	--	0.991655	1::0	--	0.991655	0::0	--	--
MOBP	chr3	39509170	39570988	1::0	--	0.991655	1::0	--	0.991655	0::0	--	--
MRTO4	chr1	19578298	19586622	1::0	--	0.991655	1::0	--	0.991655	0::0	--	--
NCCRP1	chr19	39687603	39692524	1::0	--	0.991655	1::0	--	0.991655	0::0	--	--
PAK4	chr19	39616425	39673456	1::0	--	0.991655	1::0	--	0.991655	0::0	--	--
RGS9	chr17	63133487	63223821	1::0	--	0.991655	1::0	--	0.991655	0::0	--	--
RNF113B	chr13	98828038	98829523	1::0	--	0.991655	1::0	--	0.991655	0::0	--	--
SEC61G	chr7	54819945	54826904	1::0	--	0.991655	1::0	--	0.991655	0::0	--	--
SPECC1	chr17	20059384	20142743	1::0	--	0.991655	1::0	--	0.991655	0::0	--	--
SYCN	chr19	39693464	39694903	1::0	--	0.991655	1::0	--	0.991655	0::0	--	--
TSPYL5	chr8	98285715	98290156	1::0	--	0.991655	1::0	--	0.991655	0::0	--	--
CDC42SE2	chr5	130599745	130730365	0::1	0(0, Inf)	0.991655	0::1	0(0, Inf)	0.991655	0::0	--	--
LOXHD1	chr18	44056934	44099049	0::1	0(0, Inf)	0.991655	0::0	--	NA	0::1	0(0, Inf)	0.991655
ST8SIA5	chr18	44247783	44337016	0::1	0(0, Inf)	0.991655	0::0	--	NA	0::1	0(0, Inf)	0.991655
CEACAM5	chr19	42212544	42234341	0::1	0(0, Inf)	0.991657	0::1	0(0, Inf)	0.991657	0::0	--	--
CRTC3-AS1	chr15	91163240	91260371	0::1	0(0, Inf)	0.991657	0::1	0(0, Inf)	0.991657	0::0	--	--
FGF1	chr5	141971742	142077586	0::1	0(0, Inf)	0.991657	0::1	0(0, Inf)	0.991657	0::0	--	--
GALNT4	chr12	89913189	89918573	0::1	0(0, Inf)	0.991657	0::1	0(0, Inf)	0.991657	0::0	--	--
LINC01461	chr1	85063646	85086714	0::1	0(0, Inf)	0.991657	0::1	0(0, Inf)	0.991657	0::0	--	--
LINC01555	chr1	85093912	85100703	0::1	0(0, Inf)	0.991657	0::1	0(0, Inf)	0.991657	0::0	--	--
MED17	chr11	93517447	93548129	0::1	0(0, Inf)	0.991657	0::1	0(0, Inf)	0.991657	0::0	--	--
MIR629	chr15	70371710	70371807	0::1	0(0, Inf)	0.991657	0::1	0(0, Inf)	0.991657	0::0	--	--
POC1B	chr12	89813497	89919207	0::1	0(0, Inf)	0.991657	0::1	0(0, Inf)	0.991657	0::0	--	--
POC1B-AS1	chr12	89919346	89935319	0::1	0(0, Inf)	0.991657	0::1	0(0, Inf)	0.991657	0::0	--	--
POC1B-GALNT4	chr12	89913189	89919824	0::1	0(0, Inf)	0.991657	0::1	0(0, Inf)	0.991657	0::0	--	--
SLAMF1	chr1	160577896	160616834	0::1	0(0, Inf)	0.991657	0::1	0(0, Inf)	0.991657	0::0	--	--
TLE3	chr15	70340129	70390256	0::1	0(0, Inf)	0.991657	0::1	0(0, Inf)	0.991657	0::0	--	--
TMEM218	chr11	124964284	124981522	0::1	0(0, Inf)	0.991657	0::1	0(0, Inf)	0.991657	0::0	--	--
CAMKV	chr3	49895421	49907339	0::1	0(0, Inf)	0.991658	0::1	0(0, Inf)	0.991658	0::0	--	--
CST3	chr20	23614293	23618592	0::1	0(0, Inf)	0.991658	0::1	0(0, Inf)	0.991658	0::0	--	--
INKA1	chr3	49840693	49842463	0::1	0(0, Inf)	0.991658	0::1	0(0, Inf)	0.991658	0::0	--	--
LINC01537	chr11	72281699	72284266	0::1	0(0, Inf)	0.991658	0::1	0(0, Inf)	0.991658	0::0	--	--
MIR5193	chr3	49843569	49843678	0::1	0(0, Inf)	0.991658	0::1	0(0, Inf)	0.991658	0::0	--	--
MST1R	chr3	49924435	49941070	0::1	0(0, Inf)	0.991658	0::1	0(0, Inf)	0.991658	0::0	--	--
TRAIP	chr3	49866046	49893997	0::1	0(0, Inf)	0.991658	0::1	0(0, Inf)	0.991658	0::0	--	--
UBA7	chr3	49842641	49851386	0::1	0(0, Inf)	0.991658	0::1	0(0, Inf)	0.991658	0::0	--	--
LINC02010	chr3	146639709	146643005	0::1	0(0, Inf)	0.991659	0::0	--	NA	0::1	0(0, Inf)	0.991659
FGF23	chr12	4477392	4488878	0::1	0(0, Inf)	0.99166	0::0	--	NA	0::1	0(0, Inf)	0.99166
DLEU1-AS1	chr13	51095068	51101585	0::1	0(0, Inf)	0.99166	0::1	0(0, Inf)	0.99166	0::0	--	--
AEBP2	chr12	19593532	19675161	0::1	0(0, Inf)	0.991661	0::0	--	NA	0::1	0(0, Inf)	0.991661
ARPC3	chr12	110872694	110888216	0::1	0(0, Inf)	0.991661	0::0	--	NA	0::1	0(0, Inf)	0.991661
BEST3	chr12	70047388	70093196	0::1	0(0, Inf)	0.991661	0::0	--	NA	0::1	0(0, Inf)	0.991661
CAPZA3	chr12	18891052	18892122	0::1	0(0, Inf)	0.991661	0::0	--	NA	0::1	0(0, Inf)	0.991661
CCDC60	chr12	119772533	119978845	0::1	0(0, Inf)	0.991661	0::0	--	NA	0::1	0(0, Inf)	0.991661
CMAS	chr12	22199107	22218606	0::1	0(0, Inf)	0.991661	0::0	--	NA	0::1	0(0, Inf)	0.991661
FAM216A	chr12	110906649	110928190	0::1	0(0, Inf)	0.991661	0::0	--	NA	0::1	0(0, Inf)	0.991661
GPN3	chr12	110890290	110906089	0::1	0(0, Inf)	0.991661	0::0	--	NA	0::1	0(0, Inf)	0.991661
GPRC5A	chr12	13044495	13070871	0::1	0(0, Inf)	0.991661	0::0	--	NA	0::1	0(0, Inf)	0.991661
IFNG	chr12	68548547	68553520	0::1	0(0, Inf)	0.991661	0::0	--	NA	0::1	0(0, Inf)	0.991661
KCTD10	chr12	109886459	109915105	0::1	0(0, Inf)	0.991661	0::0	--	NA	0::1	0(0, Inf)	0.991661
KLRA1P	chr12	10741076	10752434	0::1	0(0, Inf)	0.991661	0::0	--	NA	0::1	0(0, Inf)	0.991661
KRT4	chr12	53200332	53207900	0::1	0(0, Inf)	0.991661	0::0	--	NA	0::1	0(0, Inf)	0.991661
KSR2	chr12	117890816	118406795	0::1	0(0, Inf)	0.991661	0::0	--	NA	0::1	0(0, Inf)	0.991661
LIN7A	chr12	81186299	81331486	0::1	0(0, Inf)	0.991661	0::0	--	NA	0::1	0(0, Inf)	0.991661
LINC02350	chr12	126910691	126918773	0::1	0(0, Inf)	0.991661	0::0	--	NA	0::1	0(0, Inf)	0.991661
LINC02359	chr12	126580537	126588478	0::1	0(0, Inf)	0.991661	0::0	--	NA	0::1	0(0, Inf)	0.991661
LINC02825	chr12	126885337	126933873	0::1	0(0, Inf)	0.991661	0::0	--	NA	0::1	0(0, Inf)	0.991661
LOC100240735	chr12	54472622	54475607	0::1	0(0, Inf)	0.991661	0::0	--	NA	0::1	0(0, Inf)	0.991661
LOC101928002	chr12	70107414	70132330	0::1	0(0, Inf)	0.991661	0::0	--	NA	0::1	0(0, Inf)	0.991661
MAGOHB	chr12	10756791	10766208	0::1	0(0, Inf)	0.991661	0::0	--	NA	0::1	0(0, Inf)	0.991661
MIR3922	chr12	104985410	104985494	0::1	0(0, Inf)	0.991661	0::0	--	NA	0::1	0(0, Inf)	0.991661
MIR4303	chr12	98389160	98389226	0::1	0(0, Inf)	0.991661	0::0	--	NA	0::1	0(0, Inf)	0.991661
MIR618	chr12	81329514	81329612	0::1	0(0, Inf)	0.991661	0::0	--	NA	0::1	0(0, Inf)	0.991661
MRPL42	chr12	93861289	93909990	0::1	0(0, Inf)	0.991661	0::0	--	NA	0::1	0(0, Inf)	0.991661
MUCL1	chr12	55248299	55252171	0::1	0(0, Inf)	0.991661	0::0	--	NA	0::1	0(0, Inf)	0.991661
MYO1H	chr12	109826523	109886176	0::1	0(0, Inf)	0.991661	0::0	--	NA	0::1	0(0, Inf)	0.991661
MYRFL	chr12	70219006	70352877	0::1	0(0, Inf)	0.991661	0::0	--	NA	0::1	0(0, Inf)	0.991661
NELL2	chr12	44902057	45270633	0::1	0(0, Inf)	0.991661	0::0	--	NA	0::1	0(0, Inf)	0.991661
OR6C74	chr12	55641071	55642010	0::1	0(0, Inf)	0.991661	0::0	--	NA	0::1	0(0, Inf)	0.991661
PHC1	chr12	9067104	9094060	0::1	0(0, Inf)	0.991661	0::0	--	NA	0::1	0(0, Inf)	0.991661
RAB3IP	chr12	70132639	70216979	0::1	0(0, Inf)	0.991661	0::0	--	NA	0::1	0(0, Inf)	0.991661
RPL13AP20	chr12	13028410	13029070	0::1	0(0, Inf)	0.991661	0::0	--	NA	0::1	0(0, Inf)	0.991661
THCAT155	chr12	3592877	3601985	0::1	0(0, Inf)	0.991661	0::0	--	NA	0::1	0(0, Inf)	0.991661
TMEM106C	chr12	48357378	48362661	0::1	0(0, Inf)	0.991661	0::0	--	NA	0::1	0(0, Inf)	0.991661
TMEM132B	chr12	126106997	126146923	0::1	0(0, Inf)	0.991661	0::0	--	NA	0::1	0(0, Inf)	0.991661
TMEM132D-AS2	chr12	129693145	129697205	0::1	0(0, Inf)	0.991661	0::0	--	NA	0::1	0(0, Inf)	0.991661
UBE3B	chr12	109915438	109974507	0::1	0(0, Inf)	0.991661	0::0	--	NA	0::1	0(0, Inf)	0.991661
ZFP64	chr20	50767816	50808318	1::1	--	0.991661	0::1	--	NA	1::0	--	0.991661
LINC00904	chr19	35382932	35389847	1::0	--	0.991664	1::0	--	0.991664	0::0	--	--
LINC01838	chr19	35396218	35399094	1::0	--	0.991664	1::0	--	0.991664	0::0	--	--
LINC00977	chr8	130228712	130253486	0::1	0(0, Inf)	0.991664	0::1	0(0, Inf)	0.991664	0::0	--	--
IER5	chr1	181057835	181062036	0::1	0(0, Inf)	0.991665	0::1	0(0, Inf)	0.991665	0::0	--	--
LOC101927762	chr10	978965	988683	0::1	0(0, Inf)	0.991665	0::1	0(0, Inf)	0.991665	0::0	--	--
MR1	chr1	181002560	181031074	0::1	0(0, Inf)	0.991665	0::1	0(0, Inf)	0.991665	0::0	--	--
NDUFV2-AS1	chr18	9121262	9136718	0::1	0(0, Inf)	0.991665	0::1	0(0, Inf)	0.991665	0::0	--	--
TCTEX1D2	chr3	196018089	196045111	0::1	0(0, Inf)	0.991666	0::1	0(0, Inf)	0.991666	0::0	--	--
C2orf66	chr2	197669138	197675000	0::1	0(0, Inf)	0.991667	0::1	0(0, Inf)	0.991667	0::0	--	--
CCDC150	chr2	197578261	197597530	0::1	0(0, Inf)	0.991667	0::1	0(0, Inf)	0.991667	0::0	--	--
GTF3C3	chr2	197627758	197664407	0::1	0(0, Inf)	0.991667	0::1	0(0, Inf)	0.991667	0::0	--	--
PGAP1	chr2	197697727	197791431	0::1	0(0, Inf)	0.991667	0::1	0(0, Inf)	0.991667	0::0	--	--
NAV1	chr1	201709027	201796097	0::1	0(0, Inf)	0.991668	0::0	--	NA	0::1	0(0, Inf)	0.991668
TNNI1	chr1	201372911	201390858	0::1	0(0, Inf)	0.991668	0::0	--	NA	0::1	0(0, Inf)	0.991668
MIR8070	chr11	11804681	11804769	0::1	0(0, Inf)	0.99167	0::0	--	NA	0::1	0(0, Inf)	0.99167
OSER1	chr20	42824579	42839411	0::1	0(0, Inf)	0.99167	0::0	--	NA	0::1	0(0, Inf)	0.99167
OSER1-DT	chr20	42839599	42854667	0::1	0(0, Inf)	0.99167	0::0	--	NA	0::1	0(0, Inf)	0.99167
ZNF256	chr19	58452200	58459074	0::1	0(0, Inf)	0.991671	0::0	--	NA	0::1	0(0, Inf)	0.991671
ZNF418	chr19	58433249	58446770	0::1	0(0, Inf)	0.991671	0::0	--	NA	0::1	0(0, Inf)	0.991671
UQCRH	chr1	46769369	46782447	1::1	0(0, Inf)	0.991671	0::0	--	NA	1::1	0(0, Inf)	0.991671
C20orf173	chr20	34108569	34117481	1::0	--	0.991672	0::0	--	NA	1::0	--	0.991672
CEP250	chr20	34043418	34107108	1::0	--	0.991672	0::0	--	NA	1::0	--	0.991672
TSSC2	chr11	3402190	3430378	0::1	0(0, Inf)	0.991674	0::0	--	NA	0::1	0(0, Inf)	0.991674
ZNF195	chr11	3379156	3400376	0::1	0(0, Inf)	0.991674	0::0	--	NA	0::1	0(0, Inf)	0.991674
MIR4790	chr3	5291861	5291940	0::1	0(0, Inf)	0.991675	0::1	0(0, Inf)	0.991675	0::0	--	--
ANKRD24	chr19	4183350	4224811	0::1	0(0, Inf)	0.991676	0::1	0(0, Inf)	0.991676	0::0	--	--
BLOC1S6	chr15	45879757	45901914	0::1	0(0, Inf)	0.991676	0::1	0(0, Inf)	0.991676	0::0	--	--
CALCOCO2	chr17	46908396	46942607	0::1	0(0, Inf)	0.991676	0::1	0(0, Inf)	0.991676	0::0	--	--
CGAS	chr6	74133433	74162020	0::1	0(0, Inf)	0.991676	0::1	0(0, Inf)	0.991676	0::0	--	--
CLASRP	chr19	45542302	45574214	0::1	0(0, Inf)	0.991676	0::1	0(0, Inf)	0.991676	0::0	--	--
DDX43	chr6	74104550	74127289	0::1	0(0, Inf)	0.991676	0::1	0(0, Inf)	0.991676	0::0	--	--
DKK4	chr8	42231580	42234747	0::1	0(0, Inf)	0.991676	0::1	0(0, Inf)	0.991676	0::0	--	--
DNAH3	chr16	20944432	21162167	0::1	0(0, Inf)	0.991676	0::1	0(0, Inf)	0.991676	0::0	--	--
EBI3	chr19	4229519	4237524	0::1	0(0, Inf)	0.991676	0::1	0(0, Inf)	0.991676	0::0	--	--
ERLIN1	chr10	101909850	101945786	0::1	0(0, Inf)	0.991676	0::1	0(0, Inf)	0.991676	0::0	--	--
HMGN2P46	chr15	45803333	45848928	0::1	0(0, Inf)	0.991676	0::1	0(0, Inf)	0.991676	0::0	--	--
HSP90AA1	chr14	102547078	102553381	0::1	0(0, Inf)	0.991676	0::1	0(0, Inf)	0.991676	0::0	--	--
LINC01135	chr1	59250822	59365384	0::1	0(0, Inf)	0.991676	0::1	0(0, Inf)	0.991676	0::0	--	--
LOC100132356	chr5	43065288	43067073	0::1	0(0, Inf)	0.991676	0::1	0(0, Inf)	0.991676	0::0	--	--
MIR2355	chr2	207974710	207974797	0::1	0(0, Inf)	0.991676	0::1	0(0, Inf)	0.991676	0::0	--	--
MIR628	chr15	55665137	55665232	0::1	0(0, Inf)	0.991676	0::1	0(0, Inf)	0.991676	0::0	--	--
NAPSA	chr19	50861733	50868896	0::1	0(0, Inf)	0.991676	0::1	0(0, Inf)	0.991676	0::0	--	--
POLB	chr8	42196011	42229326	0::1	0(0, Inf)	0.991676	0::1	0(0, Inf)	0.991676	0::0	--	--
PP2672	chr1	234893365	234895803	0::1	0(0, Inf)	0.991676	0::1	0(0, Inf)	0.991676	0::0	--	--
SIRPD	chr20	1514896	1538351	0::1	0(0, Inf)	0.991676	0::1	0(0, Inf)	0.991676	0::0	--	--
SIRT6	chr19	4174105	4182303	0::1	0(0, Inf)	0.991676	0::1	0(0, Inf)	0.991676	0::0	--	--
SMUG1	chr12	54574141	54582778	0::1	0(0, Inf)	0.991676	0::1	0(0, Inf)	0.991676	0::0	--	--
SNORA41B	chr15	45829448	45829577	0::1	0(0, Inf)	0.991676	0::1	0(0, Inf)	0.991676	0::0	--	--
VDAC3	chr8	42249397	42263455	0::1	0(0, Inf)	0.991676	0::1	0(0, Inf)	0.991676	0::0	--	--
YJU2	chr19	4247076	4269085	0::1	0(0, Inf)	0.991676	0::1	0(0, Inf)	0.991676	0::0	--	--
ZMPSTE24	chr1	40723907	40759852	0::1	0(0, Inf)	0.991676	0::1	0(0, Inf)	0.991676	0::0	--	--
HAPLN2	chr1	156589206	156595517	0::1	0(0, Inf)	0.991676	0::1	0(0, Inf)	0.991676	0::0	--	--
LOC101928177	chr1	156584533	156591720	0::1	0(0, Inf)	0.991676	0::1	0(0, Inf)	0.991676	0::0	--	--
MEIS1	chr2	66662256	66801001	0::1	0(0, Inf)	0.991676	0::1	0(0, Inf)	0.991676	0::0	--	--
NPAP1L	chr16	60391588	60393697	0::1	0(0, Inf)	0.991678	0::1	0(0, Inf)	0.991678	0::0	--	--
SFSWAP	chr12	132195634	132284283	1::0	--	0.991679	1::0	--	0.991679	0::0	--	--
TPX2	chr20	30327092	30389603	0::1	0(0, Inf)	0.991679	0::0	--	NA	0::1	0(0, Inf)	0.991679
RPS10	chr6	34385230	34393846	0::1	0(0, Inf)	0.991679	0::0	--	NA	0::1	0(0, Inf)	0.991679
CTAGE6	chr7	143452181	143454789	1::0	--	0.99168	0::0	--	NA	1::0	--	0.99168
LOC154761	chr7	143509060	143533810	1::0	--	0.99168	0::0	--	NA	1::0	--	0.99168
TCAF2P1	chr7	143339346	143344739	1::0	--	0.99168	0::0	--	NA	1::0	--	0.99168
ZNF682	chr19	20115226	20150314	0::1	0(0, Inf)	0.991682	0::1	0(0, Inf)	0.991682	0::0	--	--
ZNF93	chr19	20011754	20046384	0::1	0(0, Inf)	0.991682	0::1	0(0, Inf)	0.991682	0::0	--	--
GZMB	chr14	25100160	25103396	1::0	--	0.991682	0::0	--	NA	1::0	--	0.991682
GZMH	chr14	25075685	25078891	1::0	--	0.991682	0::0	--	NA	1::0	--	0.991682
MKRN2	chr3	12598585	12625210	1::0	--	0.991683	0::0	--	NA	1::0	--	0.991683
MKRN2OS	chr3	12581277	12586998	1::0	--	0.991683	0::0	--	NA	1::0	--	0.991683
TSEN2	chr3	12526009	12574820	1::0	--	0.991683	0::0	--	NA	1::0	--	0.991683
MIR5683	chr6	6169566	6169642	0::1	0(0, Inf)	0.991685	0::0	--	NA	0::1	0(0, Inf)	0.991685
MIR7853	chr6	6169536	6169668	0::1	0(0, Inf)	0.991685	0::0	--	NA	0::1	0(0, Inf)	0.991685
ACSM5	chr16	20420855	20431104	0::1	0(0, Inf)	0.991685	0::0	--	NA	0::1	0(0, Inf)	0.991685
PDILT	chr16	20370496	20416059	0::1	0(0, Inf)	0.991685	0::0	--	NA	0::1	0(0, Inf)	0.991685
LINC02461	chr12	43549117	43556913	0::1	0(0, Inf)	0.991687	0::0	--	NA	0::1	0(0, Inf)	0.991687
CPN2	chr3	194060496	194072057	1::0	--	0.991687	0::0	--	NA	1::0	--	0.991687
GP5	chr3	194115549	194119995	1::0	--	0.991687	0::0	--	NA	1::0	--	0.991687
LINC00887	chr3	194018988	194030593	1::0	--	0.991687	0::0	--	NA	1::0	--	0.991687
LINC02036	chr3	193920804	193924096	1::0	--	0.991687	0::0	--	NA	1::0	--	0.991687
LINC02037	chr3	193965436	193975561	1::0	--	0.991687	0::0	--	NA	1::0	--	0.991687
LRRC15	chr3	194075977	194090472	1::0	--	0.991687	0::0	--	NA	1::0	--	0.991687
SUCLG1	chr2	84650651	84686404	1::0	--	0.991688	0::0	--	NA	1::0	--	0.991688
LOC102724152	chr6	164085397	164092516	0::1	0(0, Inf)	0.991688	0::1	0(0, Inf)	0.991688	0::0	--	--
DNAJC18	chr5	138745891	138775214	0::1	0(0, Inf)	0.991689	0::1	0(0, Inf)	0.991689	0::0	--	--
ECSCR	chr5	138784248	138842328	0::1	0(0, Inf)	0.991689	0::1	0(0, Inf)	0.991689	0::0	--	--
MZB1	chr5	138723155	138725602	0::1	0(0, Inf)	0.991689	0::1	0(0, Inf)	0.991689	0::0	--	--
PROB1	chr5	138726280	138730793	0::1	0(0, Inf)	0.991689	0::1	0(0, Inf)	0.991689	0::0	--	--
SLC23A1	chr5	138702884	138718986	0::1	0(0, Inf)	0.991689	0::1	0(0, Inf)	0.991689	0::0	--	--
SMIM33	chr5	138850588	138853285	0::1	0(0, Inf)	0.991689	0::1	0(0, Inf)	0.991689	0::0	--	--
SPATA24	chr5	138732455	138739776	0::1	0(0, Inf)	0.991689	0::1	0(0, Inf)	0.991689	0::0	--	--
STING1	chr5	138855117	138862343	0::1	0(0, Inf)	0.991689	0::1	0(0, Inf)	0.991689	0::0	--	--
LOC100506639	chr5	43067124	43093660	0::1	0(0, Inf)	0.99169	0::1	0(0, Inf)	0.99169	0::0	--	--
NIM1K	chr5	43192326	43280952	0::1	0(0, Inf)	0.99169	0::1	0(0, Inf)	0.99169	0::0	--	--
ZNF131	chr5	43121666	43176424	0::1	0(0, Inf)	0.99169	0::1	0(0, Inf)	0.99169	0::0	--	--
LAIR2	chr19	55014046	55021897	0::1	0(0, Inf)	0.991691	0::1	0(0, Inf)	0.991691	0::0	--	--
VTA1	chr6	142468298	142542085	0::1	0(0, Inf)	0.991692	0::1	0(0, Inf)	0.991692	0::0	--	--
FCRL4	chr1	157543537	157567875	0::1	0(0, Inf)	0.991692	0::1	0(0, Inf)	0.991692	0::0	--	--
FCRL5	chr1	157483166	157522305	0::1	0(0, Inf)	0.991692	0::1	0(0, Inf)	0.991692	0::0	--	--
GFRA1	chr10	117816441	118032521	0::1	0(0, Inf)	0.991692	0::1	0(0, Inf)	0.991692	0::0	--	--
MIR3201	chr22	48670175	48670227	0::1	0(0, Inf)	0.991692	0::1	0(0, Inf)	0.991692	0::0	--	--
LINC00458	chr13	54698458	54707006	0::1	0(0, Inf)	0.991693	0::1	0(0, Inf)	0.991693	0::0	--	--
HSBP1	chr16	83841582	83853342	0::1	0(0, Inf)	0.991694	0::1	0(0, Inf)	0.991694	0::0	--	--
ADGRG6	chr6	142623143	142767398	0::1	0(0, Inf)	0.991695	0::1	0(0, Inf)	0.991695	0::0	--	--
BBS10	chr12	76738253	76742195	0::1	0(0, Inf)	0.991695	0::1	0(0, Inf)	0.991695	0::0	--	--
ERBIN	chr5	65222402	65378372	0::1	0(0, Inf)	0.991695	0::1	0(0, Inf)	0.991695	0::0	--	--
HGF	chr7	81380215	81399363	0::1	0(0, Inf)	0.991695	0::1	0(0, Inf)	0.991695	0::0	--	--
LINC02501	chr4	31508165	31559374	0::1	0(0, Inf)	0.991695	0::1	0(0, Inf)	0.991695	0::0	--	--
LINC02760	chr11	37960150	37976213	0::1	0(0, Inf)	0.991695	0::1	0(0, Inf)	0.991695	0::0	--	--
LMBRD2	chr5	36098508	36151989	0::1	0(0, Inf)	0.991695	0::1	0(0, Inf)	0.991695	0::0	--	--
MIR580	chr5	36147993	36148090	0::1	0(0, Inf)	0.991695	0::1	0(0, Inf)	0.991695	0::0	--	--
OR5J2	chr11	55944093	55945032	0::1	0(0, Inf)	0.991695	0::1	0(0, Inf)	0.991695	0::0	--	--
OR5T1	chr11	56043114	56044095	0::1	0(0, Inf)	0.991695	0::1	0(0, Inf)	0.991695	0::0	--	--
OR5T2	chr11	55999581	56000661	0::1	0(0, Inf)	0.991695	0::1	0(0, Inf)	0.991695	0::0	--	--
OR5T3	chr11	56019675	56020698	0::1	0(0, Inf)	0.991695	0::1	0(0, Inf)	0.991695	0::0	--	--
OR8K5	chr11	55926869	55927793	0::1	0(0, Inf)	0.991695	0::1	0(0, Inf)	0.991695	0::0	--	--
SKP2	chr5	36152144	36184142	0::1	0(0, Inf)	0.991695	0::1	0(0, Inf)	0.991695	0::0	--	--
SLIT2-IT1	chr4	20393811	20396479	0::1	0(0, Inf)	0.991695	0::1	0(0, Inf)	0.991695	0::0	--	--
TMEM26	chr10	63172650	63213139	0::1	0(0, Inf)	0.991695	0::1	0(0, Inf)	0.991695	0::0	--	--
TMEM26-AS1	chr10	63212396	63253189	0::1	0(0, Inf)	0.991695	0::1	0(0, Inf)	0.991695	0::0	--	--
KRT75	chr12	52817853	52828155	0::1	0(0, Inf)	0.991695	0::0	--	NA	0::1	0(0, Inf)	0.991695
C22orf39	chr22	19430672	19435755	1::3	0.99(0.09, 11.44)	0.9917	1::3	0.99(0.09, 11.44)	0.9917	0::0	--	--
UFD1	chr22	19437433	19466716	1::3	0.99(0.09, 11.44)	0.9917	1::3	0.99(0.09, 11.44)	0.9917	0::0	--	--
MIR561	chr2	189162218	189162315	0::1	0(0, Inf)	0.991701	0::1	0(0, Inf)	0.991701	0::0	--	--
DHDDS	chr1	26758772	26797795	1::0	--	0.991701	0::0	--	NA	1::0	--	0.991701
DHDDS-AS1	chr1	26789247	26794028	1::0	--	0.991701	0::0	--	NA	1::0	--	0.991701
HMGN2	chr1	26798930	26803133	1::0	--	0.991701	0::0	--	NA	1::0	--	0.991701
GOLGA2P6	chr10	30653255	30660836	0::1	0(0, Inf)	0.991702	0::1	0(0, Inf)	0.991702	0::0	--	--
LINC01785	chr19	22798358	22806773	0::1	0(0, Inf)	0.991702	0::1	0(0, Inf)	0.991702	0::0	--	--
MIR7162	chr10	30657525	30657594	0::1	0(0, Inf)	0.991702	0::1	0(0, Inf)	0.991702	0::0	--	--
ZNF492	chr19	22817125	22850473	0::1	0(0, Inf)	0.991702	0::1	0(0, Inf)	0.991702	0::0	--	--
ZNF99	chr19	22934984	22966953	0::1	0(0, Inf)	0.991702	0::1	0(0, Inf)	0.991702	0::0	--	--
LINC02275	chr4	170838911	170897053	1::0	--	0.991702	1::0	--	0.991702	0::0	--	--
MFAP3L	chr4	170907752	170924928	1::0	--	0.991702	1::0	--	0.991702	0::0	--	--
TMX3	chr18	66364173	66382345	0::1	0(0, Inf)	0.991704	0::0	--	NA	0::1	0(0, Inf)	0.991704
MIR9899	chr2	150186791	150186887	0::1	0(0, Inf)	0.991705	0::0	--	NA	0::1	0(0, Inf)	0.991705
LINC00347	chr13	75126979	75131257	0::1	0(0, Inf)	0.991706	0::0	--	NA	0::1	0(0, Inf)	0.991706
LINC02233	chr4	160587657	160698936	1::0	--	0.991707	1::0	--	0.991707	0::0	--	--
ARL4C	chr2	235401685	235405725	0::1	0(0, Inf)	0.991708	0::1	0(0, Inf)	0.991708	0::0	--	--
LINC01891	chr2	235353233	235363239	0::1	0(0, Inf)	0.991708	0::1	0(0, Inf)	0.991708	0::0	--	--
MGST3	chr1	165600470	165625372	0::1	0(0, Inf)	0.991711	0::0	--	NA	0::1	0(0, Inf)	0.991711
LINC01612	chr4	171147741	171204873	0::1	0(0, Inf)	0.991712	0::0	--	NA	0::1	0(0, Inf)	0.991712
MUC7	chr4	71296208	71348714	0::1	0(0, Inf)	0.991712	0::0	--	NA	0::1	0(0, Inf)	0.991712
STAP1	chr4	68424444	68473055	0::1	0(0, Inf)	0.991712	0::0	--	NA	0::1	0(0, Inf)	0.991712
TENM3-AS1	chr4	183059812	183065668	0::1	0(0, Inf)	0.991712	0::0	--	NA	0::1	0(0, Inf)	0.991712
TMEM131L	chr4	154387497	154557862	0::1	0(0, Inf)	0.991712	0::0	--	NA	0::1	0(0, Inf)	0.991712
PDE11A-AS1	chr2	178538049	178588015	0::1	0(0, Inf)	0.991713	0::0	--	NA	0::1	0(0, Inf)	0.991713
NAALADL2-AS1	chr3	175491365	175494121	0::1	0(0, Inf)	0.991714	0::1	0(0, Inf)	0.991714	0::0	--	--
MIR4287	chr8	27743555	27743633	0::1	0(0, Inf)	0.991715	0::1	0(0, Inf)	0.991715	0::0	--	--
LOC102723427	chr7	67485239	67497677	0::1	0(0, Inf)	0.991716	0::0	--	NA	0::1	0(0, Inf)	0.991716
CMKLR1	chr12	108681822	108733088	0::1	0(0, Inf)	0.991717	0::1	0(0, Inf)	0.991717	0::0	--	--
ESRG	chr3	54666150	54673884	0::1	0(0, Inf)	0.991717	0::1	0(0, Inf)	0.991717	0::0	--	--
TSSK6	chr19	19625027	19626357	20::38	1(0.55, 1.81)	0.991718	20::36	1.02(0.56, 1.85)	0.95449	0::2	0(0, Inf)	0.989544
MIR600	chr9	125873824	125873922	0::1	0(0, Inf)	0.991718	0::1	0(0, Inf)	0.991718	0::0	--	--
MIR600HG	chr9	125871772	125877756	0::1	0(0, Inf)	0.991718	0::1	0(0, Inf)	0.991718	0::0	--	--
STRBP	chr9	125883907	126030865	0::1	0(0, Inf)	0.991718	0::1	0(0, Inf)	0.991718	0::0	--	--
NCBP3	chr17	3705451	3749540	0::1	0(0, Inf)	0.991719	0::0	--	NA	0::1	0(0, Inf)	0.991719
ANKS6	chr9	101494290	101558837	0::1	0(0, Inf)	0.991721	0::0	--	NA	0::1	0(0, Inf)	0.991721
APBA1	chr9	72042447	72287287	0::1	0(0, Inf)	0.991721	0::0	--	NA	0::1	0(0, Inf)	0.991721
BARHL1	chr9	135457992	135465639	0::1	0(0, Inf)	0.991721	0::0	--	NA	0::1	0(0, Inf)	0.991721
C9orf153	chr9	88835179	88870948	0::1	0(0, Inf)	0.991721	0::0	--	NA	0::1	0(0, Inf)	0.991721
CACNA1C-IT3	chr12	2378941	2397911	0::1	0(0, Inf)	0.991721	0::0	--	NA	0::1	0(0, Inf)	0.991721
CAVIN4	chr9	103340360	103350669	0::1	0(0, Inf)	0.991721	0::0	--	NA	0::1	0(0, Inf)	0.991721
DELEC1	chr9	117904096	118164923	0::1	0(0, Inf)	0.991721	0::0	--	NA	0::1	0(0, Inf)	0.991721
EIF4ENIF1	chr22	31835352	31885542	0::1	0(0, Inf)	0.991721	0::0	--	NA	0::1	0(0, Inf)	0.991721
GABBR2	chr9	101050390	101471217	0::1	0(0, Inf)	0.991721	0::0	--	NA	0::1	0(0, Inf)	0.991721
GALNT12	chr9	101569951	101612363	0::1	0(0, Inf)	0.991721	0::0	--	NA	0::1	0(0, Inf)	0.991721
GGTA1P	chr9	124217318	124262306	0::1	0(0, Inf)	0.991721	0::0	--	NA	0::1	0(0, Inf)	0.991721
GOLT1B	chr12	21654722	21671339	0::1	0(0, Inf)	0.991721	0::0	--	NA	0::1	0(0, Inf)	0.991721
GPRACR	chr9	132902888	132906498	0::1	0(0, Inf)	0.991721	0::0	--	NA	0::1	0(0, Inf)	0.991721
GYS2	chr12	21689040	21757781	0::1	0(0, Inf)	0.991721	0::0	--	NA	0::1	0(0, Inf)	0.991721
HSD17B3	chr9	98997587	99064458	0::1	0(0, Inf)	0.991721	0::0	--	NA	0::1	0(0, Inf)	0.991721
HSD17B3-AS1	chr9	99008744	99012543	0::1	0(0, Inf)	0.991721	0::0	--	NA	0::1	0(0, Inf)	0.991721
KCNA6	chr12	4918341	4960278	0::1	0(0, Inf)	0.991721	0::0	--	NA	0::1	0(0, Inf)	0.991721
LHX6	chr9	124964855	124984019	0::1	0(0, Inf)	0.991721	0::0	--	NA	0::1	0(0, Inf)	0.991721
LINC01507	chr9	82439444	82649470	0::1	0(0, Inf)	0.991721	0::0	--	NA	0::1	0(0, Inf)	0.991721
LINC02554	chr22	27706611	27713801	0::1	0(0, Inf)	0.991721	0::0	--	NA	0::1	0(0, Inf)	0.991721
LOC101927450	chr9	81750337	81760581	0::1	0(0, Inf)	0.991721	0::0	--	NA	0::1	0(0, Inf)	0.991721
LOC101927623	chr9	88742454	88771987	0::1	0(0, Inf)	0.991721	0::0	--	NA	0::1	0(0, Inf)	0.991721
LOC101929116	chr9	129032402	129038194	0::1	0(0, Inf)	0.991721	0::0	--	NA	0::1	0(0, Inf)	0.991721
LOC158434	chr9	98868942	98878693	0::1	0(0, Inf)	0.991721	0::0	--	NA	0::1	0(0, Inf)	0.991721
LPAR1	chr9	113635542	113800367	0::1	0(0, Inf)	0.991721	0::0	--	NA	0::1	0(0, Inf)	0.991721
MIR12126	chr9	133003665	133003767	0::1	0(0, Inf)	0.991721	0::0	--	NA	0::1	0(0, Inf)	0.991721
MIR4289	chr9	91360750	91360820	0::1	0(0, Inf)	0.991721	0::0	--	NA	0::1	0(0, Inf)	0.991721
MORN5	chr9	124922186	124962367	0::1	0(0, Inf)	0.991721	0::0	--	NA	0::1	0(0, Inf)	0.991721
RASEF	chr9	85594504	85678057	0::1	0(0, Inf)	0.991721	0::0	--	NA	0::1	0(0, Inf)	0.991721
RBM18	chr9	124999900	125027119	0::1	0(0, Inf)	0.991721	0::0	--	NA	0::1	0(0, Inf)	0.991721
RECQL	chr12	21621843	21654569	0::1	0(0, Inf)	0.991721	0::0	--	NA	0::1	0(0, Inf)	0.991721
REP15	chr12	27849379	27850522	0::1	0(0, Inf)	0.991721	0::0	--	NA	0::1	0(0, Inf)	0.991721
RTCB	chr22	32783568	32808234	0::2	0(0, Inf)	0.991721	0::0	--	NA	0::2	0(0, Inf)	0.991721
SHC3	chr9	91620685	91793733	0::1	0(0, Inf)	0.991721	0::0	--	NA	0::1	0(0, Inf)	0.991721
SNORA70C	chr9	119943344	119943480	0::1	0(0, Inf)	0.991721	0::0	--	NA	0::1	0(0, Inf)	0.991721
SPX	chr12	21680858	21685881	0::1	0(0, Inf)	0.991721	0::0	--	NA	0::1	0(0, Inf)	0.991721
SVEP1	chr9	113127528	113342021	0::1	0(0, Inf)	0.991721	0::0	--	NA	0::1	0(0, Inf)	0.991721
TRPM6	chr9	77337410	77502263	0::1	0(0, Inf)	0.991721	0::0	--	NA	0::1	0(0, Inf)	0.991721
ZNF618	chr9	116638588	116818873	0::1	0(0, Inf)	0.991721	0::0	--	NA	0::1	0(0, Inf)	0.991721
LINC00525	chr7	47801073	47806370	0::1	0(0, Inf)	0.991723	0::1	0(0, Inf)	0.991723	0::0	--	--
FBP2	chr9	97321002	97356106	0::1	0(0, Inf)	0.991725	0::1	0(0, Inf)	0.991725	0::0	--	--
PCAT7	chr9	97317326	97331038	0::1	0(0, Inf)	0.991725	0::1	0(0, Inf)	0.991725	0::0	--	--
IGSF21	chr1	18434291	18704977	1::0	--	0.991733	0::0	--	NA	1::0	--	0.991733
LINC01654	chr1	18392150	18400905	1::0	--	0.991733	0::0	--	NA	1::0	--	0.991733
PLA2G2C	chr1	20489547	20503932	1::0	--	0.991733	0::0	--	NA	1::0	--	0.991733
RNF186	chr1	20140521	20141776	1::0	--	0.991733	0::0	--	NA	1::0	--	0.991733
SZRD1	chr1	16693736	16724640	1::0	--	0.991733	0::0	--	NA	1::0	--	0.991733
TMCO4	chr1	20069811	20125842	1::0	--	0.991733	0::0	--	NA	1::0	--	0.991733
UBXN10	chr1	20512588	20522543	1::0	--	0.991733	0::0	--	NA	1::0	--	0.991733
UBXN10-AS1	chr1	20510735	20512979	1::0	--	0.991733	0::0	--	NA	1::0	--	0.991733
UTS2	chr1	7907671	7913551	1::0	--	0.991733	0::0	--	NA	1::0	--	0.991733
OPN5	chr6	47749774	47794116	0::1	0(0, Inf)	0.991735	0::1	0(0, Inf)	0.991735	0::0	--	--
PTCHD4	chr6	47845763	48036425	0::1	0(0, Inf)	0.991735	0::1	0(0, Inf)	0.991735	0::0	--	--
TMEM72	chr10	45406763	45432458	0::1	0(0, Inf)	0.991735	0::1	0(0, Inf)	0.991735	0::0	--	--
CCDC148-AS1	chr2	159023161	159092681	0::1	0(0, Inf)	0.991735	0::1	0(0, Inf)	0.991735	0::0	--	--
CDC7	chr1	91966664	91991321	0::1	0(0, Inf)	0.991735	0::1	0(0, Inf)	0.991735	0::0	--	--
COL12A1	chr6	75794041	75915769	0::1	0(0, Inf)	0.991735	0::1	0(0, Inf)	0.991735	0::0	--	--
FAM216B	chr13	43355719	43365685	0::1	0(0, Inf)	0.991735	0::1	0(0, Inf)	0.991735	0::0	--	--
LINC01050	chr13	43384501	43386698	0::1	0(0, Inf)	0.991735	0::1	0(0, Inf)	0.991735	0::0	--	--
LINC02871	chr20	11007191	11010014	0::1	0(0, Inf)	0.991735	0::1	0(0, Inf)	0.991735	0::0	--	--
SEMA6A	chr5	115779250	115910519	0::1	0(0, Inf)	0.991735	0::1	0(0, Inf)	0.991735	0::0	--	--
SEMA6A-AS2	chr5	115910113	115946896	0::1	0(0, Inf)	0.991735	0::1	0(0, Inf)	0.991735	0::0	--	--
SNX7	chr1	99127276	99226056	0::1	0(0, Inf)	0.991735	0::1	0(0, Inf)	0.991735	0::0	--	--
SPTLC1	chr9	94793428	94877695	0::1	0(0, Inf)	0.991738	0::0	--	NA	0::1	0(0, Inf)	0.991738
ZNF431	chr19	21324842	21378856	0::1	0(0, Inf)	0.991739	0::1	0(0, Inf)	0.991739	0::0	--	--
GCM2	chr6	10873455	10882274	0::1	0(0, Inf)	0.991739	0::0	--	NA	0::1	0(0, Inf)	0.991739
LOC101928191	chr6	10932549	10954322	0::1	0(0, Inf)	0.991739	0::0	--	NA	0::1	0(0, Inf)	0.991739
SYCP2L	chr6	10887284	10974541	0::1	0(0, Inf)	0.991739	0::0	--	NA	0::1	0(0, Inf)	0.991739
ARIH2	chr3	48956274	49023815	0::1	0(0, Inf)	0.991742	0::1	0(0, Inf)	0.991742	0::0	--	--
C9orf106	chr9	132083294	132084882	0::1	0(0, Inf)	0.991742	0::1	0(0, Inf)	0.991742	0::0	--	--
CIB3	chr19	16272178	16284336	0::1	0(0, Inf)	0.991742	0::1	0(0, Inf)	0.991742	0::0	--	--
DALRD3	chr3	49052920	49056013	0::1	0(0, Inf)	0.991742	0::1	0(0, Inf)	0.991742	0::0	--	--
FAM32A	chr19	16296220	16302857	0::1	0(0, Inf)	0.991742	0::1	0(0, Inf)	0.991742	0::0	--	--
GBF1	chr10	104005288	104142653	0::1	0(0, Inf)	0.991742	0::1	0(0, Inf)	0.991742	0::0	--	--
IMPDH2	chr3	49061761	49066831	0::1	0(0, Inf)	0.991742	0::1	0(0, Inf)	0.991742	0::0	--	--
LAMB2	chr3	49158546	49170483	0::1	0(0, Inf)	0.991742	0::1	0(0, Inf)	0.991742	0::0	--	--
LINC00954	chr2	20068614	20084808	0::1	0(0, Inf)	0.991742	0::1	0(0, Inf)	0.991742	0::0	--	--
LOC105377162	chr3	72712446	72713400	0::1	0(0, Inf)	0.991742	0::1	0(0, Inf)	0.991742	0::0	--	--
MIR191	chr3	49058050	49058142	0::1	0(0, Inf)	0.991742	0::1	0(0, Inf)	0.991742	0::0	--	--
MIR425	chr3	49057580	49057667	0::1	0(0, Inf)	0.991742	0::1	0(0, Inf)	0.991742	0::0	--	--
MIR6890	chr3	49137286	49137347	0::1	0(0, Inf)	0.991742	0::1	0(0, Inf)	0.991742	0::0	--	--
NDUFAF3	chr3	49059553	49060926	0::1	0(0, Inf)	0.991742	0::1	0(0, Inf)	0.991742	0::0	--	--
P4HTM	chr3	49027340	49044581	0::1	0(0, Inf)	0.991742	0::1	0(0, Inf)	0.991742	0::0	--	--
PLBD1	chr12	14656594	14720817	0::1	0(0, Inf)	0.991742	0::1	0(0, Inf)	0.991742	0::0	--	--
PLBD1-AS1	chr12	14720665	14772689	0::1	0(0, Inf)	0.991742	0::1	0(0, Inf)	0.991742	0::0	--	--
QARS1	chr3	49133364	49142190	0::1	0(0, Inf)	0.991742	0::1	0(0, Inf)	0.991742	0::0	--	--
QRICH1	chr3	49067139	49131065	0::1	0(0, Inf)	0.991742	0::1	0(0, Inf)	0.991742	0::0	--	--
USP19	chr3	49146105	49158371	0::1	0(0, Inf)	0.991742	0::1	0(0, Inf)	0.991742	0::0	--	--
WDR6	chr3	49044823	49053384	0::1	0(0, Inf)	0.991742	0::1	0(0, Inf)	0.991742	0::0	--	--
AREG	chr4	75310852	75320721	0::1	0(0, Inf)	0.991744	0::1	0(0, Inf)	0.991744	0::0	--	--
PI4KA	chr22	21061978	21213100	0::1	0(0, Inf)	0.991744	0::0	--	NA	0::1	0(0, Inf)	0.991744
SNAP29	chr22	21213294	21245501	0::1	0(0, Inf)	0.991744	0::0	--	NA	0::1	0(0, Inf)	0.991744
LYZL4	chr3	42438574	42452102	0::1	0(0, Inf)	0.991744	0::1	0(0, Inf)	0.991744	0::0	--	--
CACNG3	chr16	24267655	24373733	0::1	0(0, Inf)	0.991744	0::0	--	NA	0::1	0(0, Inf)	0.991744
CLIP1	chr12	122755980	122907116	0::1	0(0, Inf)	0.991744	0::1	0(0, Inf)	0.991744	0::0	--	--
VPS33A	chr12	122714110	122751041	0::1	0(0, Inf)	0.991744	0::1	0(0, Inf)	0.991744	0::0	--	--
MAK	chr6	10762955	10838772	1::0	--	0.991745	0::0	--	NA	1::0	--	0.991745
TMEM14B	chr6	10748037	10757214	1::0	--	0.991745	0::0	--	NA	1::0	--	0.991745
LINC01309	chr13	104077549	104080035	0::1	0(0, Inf)	0.991745	0::1	0(0, Inf)	0.991745	0::0	--	--
CLDN14	chr21	37832919	37838765	0::1	0(0, Inf)	0.991745	0::1	0(0, Inf)	0.991745	0::0	--	--
SHISA6	chr17	11144739	11467380	0::1	0(0, Inf)	0.991745	0::1	0(0, Inf)	0.991745	0::0	--	--
ABCA12	chr2	215796265	215896810	0::1	0(0, Inf)	0.991746	0::1	0(0, Inf)	0.991746	0::0	--	--
C12orf50	chr12	88373813	88423178	0::1	0(0, Inf)	0.991746	0::1	0(0, Inf)	0.991746	0::0	--	--
CDH7	chr18	63418247	63557572	0::1	0(0, Inf)	0.991746	0::1	0(0, Inf)	0.991746	0::0	--	--
GCG	chr2	162999391	163008757	0::1	0(0, Inf)	0.991746	0::1	0(0, Inf)	0.991746	0::0	--	--
LINC00538	chr1	214098091	214099996	0::1	0(0, Inf)	0.991746	0::1	0(0, Inf)	0.991746	0::0	--	--
LINC01288	chr8	34641438	34722316	0::1	0(0, Inf)	0.991746	0::1	0(0, Inf)	0.991746	0::0	--	--
LINC01526	chr6	82523002	82523909	0::1	0(0, Inf)	0.991746	0::1	0(0, Inf)	0.991746	0::0	--	--
LINC02039	chr5	125515269	125529543	0::1	0(0, Inf)	0.991746	0::1	0(0, Inf)	0.991746	0::0	--	--
LOC101929532	chr2	162970950	163029243	0::1	0(0, Inf)	0.991746	0::1	0(0, Inf)	0.991746	0::0	--	--
MIR4431	chr2	52929659	52929753	0::1	0(0, Inf)	0.991746	0::1	0(0, Inf)	0.991746	0::0	--	--
PDE4B-AS1	chr1	66508182	66516401	0::1	0(0, Inf)	0.991746	0::1	0(0, Inf)	0.991746	0::0	--	--
PKHD1	chr6	51585646	51952411	0::1	0(0, Inf)	0.991746	0::1	0(0, Inf)	0.991746	0::0	--	--
PRELID2	chr5	145135906	145214905	0::1	0(0, Inf)	0.991746	0::1	0(0, Inf)	0.991746	0::0	--	--
PRICKLE2-AS1	chr3	64053639	64088807	0::1	0(0, Inf)	0.991746	0::1	0(0, Inf)	0.991746	0::0	--	--
SLC38A4	chr12	47158543	47219780	0::1	0(0, Inf)	0.991746	0::1	0(0, Inf)	0.991746	0::0	--	--
STC1	chr8	23699441	23712319	0::1	0(0, Inf)	0.991746	0::1	0(0, Inf)	0.991746	0::0	--	--
KCNK10	chr14	88646451	88789613	0::1	0(0, Inf)	0.991749	0::1	0(0, Inf)	0.991749	0::0	--	--
WWC2	chr4	184020409	184241929	0::1	0(0, Inf)	0.991749	0::0	--	NA	0::1	0(0, Inf)	0.991749
WWC2-AS2	chr4	184018173	184020352	0::1	0(0, Inf)	0.991749	0::0	--	NA	0::1	0(0, Inf)	0.991749
LECT2	chr5	135282592	135290672	0::1	0(0, Inf)	0.99175	0::1	0(0, Inf)	0.99175	0::0	--	--
MOCOS	chr18	33767459	33852120	0::1	0(0, Inf)	0.99175	0::0	--	NA	0::1	0(0, Inf)	0.99175
WDR7	chr18	54318615	54697036	0::1	0(0, Inf)	0.991751	0::0	--	NA	0::1	0(0, Inf)	0.991751
C12orf60	chr12	14956603	14977349	0::1	0(0, Inf)	0.991752	0::1	0(0, Inf)	0.991752	0::0	--	--
SMCO3	chr12	14957583	14967116	0::1	0(0, Inf)	0.991752	0::1	0(0, Inf)	0.991752	0::0	--	--
WBP11	chr12	14937515	14956412	0::1	0(0, Inf)	0.991752	0::1	0(0, Inf)	0.991752	0::0	--	--
RIBC2	chr22	45809573	45828389	0::1	0(0, Inf)	0.991752	0::0	--	NA	0::1	0(0, Inf)	0.991752
SMC1B	chr22	45739944	45809480	0::1	0(0, Inf)	0.991752	0::0	--	NA	0::1	0(0, Inf)	0.991752
NEUROD1	chr2	182533021	182545244	1::0	--	0.991752	1::0	--	0.991752	0::0	--	--
SOBP	chr6	107811320	107982510	0::1	0(0, Inf)	0.991754	0::0	--	NA	0::1	0(0, Inf)	0.991754
WDR27	chr6	169857306	170102125	0::1	0(0, Inf)	0.991754	0::0	--	NA	0::1	0(0, Inf)	0.991754
ALG1L9P	chr11	71505408	71524905	0::1	0(0, Inf)	0.991754	0::0	--	NA	0::1	0(0, Inf)	0.991754
FAM86C1	chr11	71498556	71512280	0::1	0(0, Inf)	0.991754	0::0	--	NA	0::1	0(0, Inf)	0.991754
SRL	chr16	4239374	4292081	0::1	0(0, Inf)	0.991755	0::0	--	NA	0::1	0(0, Inf)	0.991755
LINC01091	chr4	124571145	124851933	0::1	0(0, Inf)	0.991756	0::1	0(0, Inf)	0.991756	0::0	--	--
YLPM1	chr14	75230018	75304021	0::1	0(0, Inf)	0.991757	0::1	0(0, Inf)	0.991757	0::0	--	--
KYAT3	chr1	89386726	89458431	0::1	0(0, Inf)	0.991762	0::0	--	NA	0::1	0(0, Inf)	0.991762
RBMXL1	chr1	89445138	89458312	0::1	0(0, Inf)	0.991762	0::0	--	NA	0::1	0(0, Inf)	0.991762
DHX35	chr20	37590986	37668364	1::0	--	0.991763	0::0	--	NA	1::0	--	0.991763
C16orf74	chr16	85741123	85784702	0::1	0(0, Inf)	0.991765	0::1	0(0, Inf)	0.991765	0::0	--	--
LINC00884	chr3	194207868	194209274	0::1	0(0, Inf)	0.991766	0::0	--	NA	0::1	0(0, Inf)	0.991766
AHCY	chr20	32868073	32891161	0::1	0(0, Inf)	0.991768	0::0	--	NA	0::1	0(0, Inf)	0.991768
ASIP	chr20	32848170	32857148	0::1	0(0, Inf)	0.991768	0::0	--	NA	0::1	0(0, Inf)	0.991768
UXS1	chr2	106709766	106755337	0::1	0(0, Inf)	0.99177	0::1	0(0, Inf)	0.99177	0::0	--	--
LINC01668	chr21	44197928	44200104	0::1	0(0, Inf)	0.991771	0::0	--	NA	0::1	0(0, Inf)	0.991771
PDE9A	chr21	44073861	44195618	0::1	0(0, Inf)	0.991771	0::0	--	NA	0::1	0(0, Inf)	0.991771
NRP2	chr2	206547224	206644437	0::1	0(0, Inf)	0.991771	0::1	0(0, Inf)	0.991771	0::0	--	--
MMP7	chr11	102391238	102401478	0::1	0(0, Inf)	0.991771	0::0	--	NA	0::1	0(0, Inf)	0.991771
ADAM20P1	chr14	70935595	70950473	0::1	0(0, Inf)	0.991772	0::1	0(0, Inf)	0.991772	0::0	--	--
PTGER2	chr14	52781029	52795313	0::1	0(0, Inf)	0.991773	0::0	--	NA	0::1	0(0, Inf)	0.991773
KEL	chr7	142638200	142659450	0::1	0(0, Inf)	0.991773	0::1	0(0, Inf)	0.991773	0::0	--	--
SPINK14	chr5	147548108	147555182	0::1	0(0, Inf)	0.991774	0::0	--	NA	0::1	0(0, Inf)	0.991774
NBPF26	chr1	148002925	148346791	0::1	0(0, Inf)	0.991774	0::0	--	NA	0::1	0(0, Inf)	0.991774
REXO2	chr11	114310188	114321000	0::1	0(0, Inf)	0.991775	0::1	0(0, Inf)	0.991775	0::0	--	--
LOC105379192	chr5	136463885	136466658	0::1	0(0, Inf)	0.991775	0::0	--	NA	0::1	0(0, Inf)	0.991775
SPOCK1	chr5	136310986	136835015	0::1	0(0, Inf)	0.991775	0::0	--	NA	0::1	0(0, Inf)	0.991775
ABHD10	chr3	111697872	111712215	0::1	0(0, Inf)	0.991776	0::1	0(0, Inf)	0.991776	0::0	--	--
C3orf52	chr3	111805181	111837073	0::1	0(0, Inf)	0.991776	0::1	0(0, Inf)	0.991776	0::0	--	--
PHLDB2	chr3	111578673	111695364	0::1	0(0, Inf)	0.991776	0::1	0(0, Inf)	0.991776	0::0	--	--
PLCXD2	chr3	111393522	111565294	0::1	0(0, Inf)	0.991776	0::1	0(0, Inf)	0.991776	0::0	--	--
TAGLN3	chr3	111718006	111732735	0::1	0(0, Inf)	0.991776	0::1	0(0, Inf)	0.991776	0::0	--	--
TMPRSS7	chr3	111761824	111800012	0::1	0(0, Inf)	0.991776	0::1	0(0, Inf)	0.991776	0::0	--	--
TEK	chr9	27109138	27230176	0::1	0(0, Inf)	0.991777	0::0	--	NA	0::1	0(0, Inf)	0.991777
MIR3616	chr20	45795608	45795700	1::0	--	0.991778	1::0	--	0.991778	0::0	--	--
ZMYND8	chr20	45837858	45985443	1::0	--	0.991778	1::0	--	0.991778	0::0	--	--
C4orf50	chr4	5958838	6020273	0::1	0(0, Inf)	0.991778	0::0	--	NA	0::1	0(0, Inf)	0.991778
MIR378D1	chr4	5925001	5925055	0::1	0(0, Inf)	0.991778	0::0	--	NA	0::1	0(0, Inf)	0.991778
RGS5	chr1	163112088	163172706	0::2	0(0, Inf)	0.991779	0::2	0(0, Inf)	0.991779	0::0	--	--
CD3E	chr11	118175444	118186888	0::1	0(0, Inf)	0.991782	0::0	--	NA	0::1	0(0, Inf)	0.991782
CLMP	chr11	122940579	123065956	0::1	0(0, Inf)	0.991782	0::0	--	NA	0::1	0(0, Inf)	0.991782
CRTAM	chr11	122733038	122743351	0::1	0(0, Inf)	0.991782	0::0	--	NA	0::1	0(0, Inf)	0.991782
DDX25	chr11	125773222	125798738	0::1	0(0, Inf)	0.991782	0::0	--	NA	0::1	0(0, Inf)	0.991782
GVQW3	chr11	76092366	76101136	0::1	0(0, Inf)	0.991782	0::0	--	NA	0::1	0(0, Inf)	0.991782
HYLS1	chr11	125757562	125770541	0::1	0(0, Inf)	0.991782	0::0	--	NA	0::1	0(0, Inf)	0.991782
LOC101929208	chr11	120811263	120828748	0::1	0(0, Inf)	0.991782	0::0	--	NA	0::1	0(0, Inf)	0.991782
LOC101929227	chr11	120738641	120765506	0::1	0(0, Inf)	0.991782	0::0	--	NA	0::1	0(0, Inf)	0.991782
LOC102724301	chr11	119600292	119610333	0::1	0(0, Inf)	0.991782	0::0	--	NA	0::1	0(0, Inf)	0.991782
LOC105369532	chr11	120682053	120689824	0::1	0(0, Inf)	0.991782	0::0	--	NA	0::1	0(0, Inf)	0.991782
MIR100HG	chr11	121959810	122027079	0::1	0(0, Inf)	0.991782	0::0	--	NA	0::1	0(0, Inf)	0.991782
MIR4697	chr11	133768398	133768476	0::1	0(0, Inf)	0.991782	0::0	--	NA	0::1	0(0, Inf)	0.991782
OR6M1	chr11	123676115	123677057	0::1	0(0, Inf)	0.991782	0::0	--	NA	0::1	0(0, Inf)	0.991782
OR6X1	chr11	123624287	123625226	0::1	0(0, Inf)	0.991782	0::0	--	NA	0::1	0(0, Inf)	0.991782
PATE1	chr11	125616173	125619761	0::1	0(0, Inf)	0.991782	0::0	--	NA	0::1	0(0, Inf)	0.991782
PATE2	chr11	125646008	125648723	0::1	0(0, Inf)	0.991782	0::0	--	NA	0::1	0(0, Inf)	0.991782
PATE3	chr11	125658021	125661495	0::1	0(0, Inf)	0.991782	0::0	--	NA	0::1	0(0, Inf)	0.991782
PATE4	chr11	125703210	125709967	0::1	0(0, Inf)	0.991782	0::0	--	NA	0::1	0(0, Inf)	0.991782
PUS3	chr11	125763379	125773116	0::1	0(0, Inf)	0.991782	0::0	--	NA	0::1	0(0, Inf)	0.991782
RAB38	chr11	87846418	87908611	0::1	0(0, Inf)	0.991782	0::0	--	NA	0::1	0(0, Inf)	0.991782
SCN3B	chr11	123499894	123525315	0::1	0(0, Inf)	0.991782	0::0	--	NA	0::1	0(0, Inf)	0.991782
THAP12	chr11	76061000	76092176	0::1	0(0, Inf)	0.991782	0::0	--	NA	0::1	0(0, Inf)	0.991782
VSIG10L2	chr11	125815950	125826214	0::1	0(0, Inf)	0.991782	0::0	--	NA	0::1	0(0, Inf)	0.991782
ZNF202	chr11	123594622	123612368	0::1	0(0, Inf)	0.991782	0::0	--	NA	0::1	0(0, Inf)	0.991782
PRSS30P	chr16	2889573	2892752	0::1	0(0, Inf)	0.991782	0::1	0(0, Inf)	0.991782	0::0	--	--
TAS2R3	chr7	141463896	141464997	1::0	--	0.991783	1::0	--	0.991783	0::0	--	--
TAS2R4	chr7	141476473	141481491	1::0	--	0.991783	1::0	--	0.991783	0::0	--	--
SLC9C1	chr3	111859744	112013063	0::1	0(0, Inf)	0.991784	0::1	0(0, Inf)	0.991784	0::0	--	--
PNMA8B	chr19	46994447	46999124	0::1	0(0, Inf)	0.991785	0::1	0(0, Inf)	0.991785	0::0	--	--
CROCC	chr1	17248425	17299455	0::1	0(0, Inf)	0.991789	0::0	--	NA	0::1	0(0, Inf)	0.991789
LOC105376805	chr1	17215032	17215973	0::1	0(0, Inf)	0.991789	0::0	--	NA	0::1	0(0, Inf)	0.991789
LOC112267871	chr1	17198720	17200591	0::1	0(0, Inf)	0.991789	0::0	--	NA	0::1	0(0, Inf)	0.991789
FHL3	chr1	38462441	38471186	1::0	--	0.991789	1::0	--	0.991789	0::0	--	--
GALM	chr2	38893255	38961907	1::0	--	0.991789	1::0	--	0.991789	0::0	--	--
MDGA1	chr6	37598454	37665659	1::0	--	0.991789	1::0	--	0.991789	0::0	--	--
SF3A3	chr1	38422651	38455694	1::0	--	0.991789	1::0	--	0.991789	0::0	--	--
SRSF7	chr2	38970740	38978636	1::0	--	0.991789	1::0	--	0.991789	0::0	--	--
UTP11	chr1	38478405	38490492	1::0	--	0.991789	1::0	--	0.991789	0::0	--	--
LINC01826	chr2	123823731	123831057	0::1	0(0, Inf)	0.991793	0::0	--	NA	0::1	0(0, Inf)	0.991793
LINC00970	chr1	168873142	169056243	0::1	0(0, Inf)	0.991793	0::0	--	NA	0::1	0(0, Inf)	0.991793
GOT2	chr16	58741034	58768220	0::1	0(0, Inf)	0.991794	0::0	--	NA	0::1	0(0, Inf)	0.991794
EFCAB12	chr3	129120163	129147479	0::1	0(0, Inf)	0.991797	0::1	0(0, Inf)	0.991797	0::0	--	--
MBD4	chr3	129149790	129158791	0::1	0(0, Inf)	0.991797	0::1	0(0, Inf)	0.991797	0::0	--	--
LINC00681	chr8	12651748	12675800	0::1	0(0, Inf)	0.991797	0::0	--	NA	0::1	0(0, Inf)	0.991797
LOC340357	chr8	12623357	12668987	0::1	0(0, Inf)	0.991797	0::0	--	NA	0::1	0(0, Inf)	0.991797
LONRF1	chr8	12579414	12613035	0::1	0(0, Inf)	0.991797	0::0	--	NA	0::1	0(0, Inf)	0.991797
GCSAML-AS1	chr1	247687980	247694106	0::1	0(0, Inf)	0.991799	0::0	--	NA	0::1	0(0, Inf)	0.991799
OR2B11	chr1	247614330	247615284	0::1	0(0, Inf)	0.991799	0::0	--	NA	0::1	0(0, Inf)	0.991799
OR2C3	chr1	247693433	247697141	0::1	0(0, Inf)	0.991799	0::0	--	NA	0::1	0(0, Inf)	0.991799
OR2W5	chr1	247654369	247655711	0::1	0(0, Inf)	0.991799	0::0	--	NA	0::1	0(0, Inf)	0.991799
LINC02622	chr10	72698809	72703901	1::1	0(0, Inf)	0.991799	1::1	0(0, Inf)	0.991799	0::0	--	--
LOC285593	chr5	173006636	173008614	1::1	0(0, Inf)	0.991799	1::1	0(0, Inf)	0.991799	0::0	--	--
BAG1	chr9	33252469	33264706	0::1	0(0, Inf)	0.991799	0::1	0(0, Inf)	0.991799	0::0	--	--
BNIP3L	chr8	26247928	26270643	0::1	0(0, Inf)	0.991799	0::1	0(0, Inf)	0.991799	0::0	--	--
CAPS	chr19	5914264	5916222	0::1	0(0, Inf)	0.991799	0::1	0(0, Inf)	0.991799	0::0	--	--
CHMP5	chr9	33264876	33282067	0::1	0(0, Inf)	0.991799	0::1	0(0, Inf)	0.991799	0::0	--	--
EGOT	chr3	4790875	4793274	0::1	0(0, Inf)	0.991799	0::1	0(0, Inf)	0.991799	0::0	--	--
FRMD6-AS1	chr14	52116235	52118462	0::1	0(0, Inf)	0.991799	0::1	0(0, Inf)	0.991799	0::0	--	--
FUT5	chr19	5865836	5870551	0::1	0(0, Inf)	0.991799	0::1	0(0, Inf)	0.991799	0::0	--	--
LINC01600	chr6	2622146	2634837	0::1	0(0, Inf)	0.991799	0::1	0(0, Inf)	0.991799	0::0	--	--
LOC101927769	chr7	20336330	20351335	0::1	0(0, Inf)	0.991799	0::1	0(0, Inf)	0.991799	0::0	--	--
LOC101927811	chr7	20367923	20371385	0::1	0(0, Inf)	0.991799	0::1	0(0, Inf)	0.991799	0::0	--	--
LOC102723582	chr3	122135052	122162094	0::1	0(0, Inf)	0.991799	0::1	0(0, Inf)	0.991799	0::0	--	--
MIR6762	chr12	113729327	113729413	0::1	0(0, Inf)	0.991799	0::1	0(0, Inf)	0.991799	0::0	--	--
NDUFA11	chr19	5891286	5903801	0::1	0(0, Inf)	0.991799	0::1	0(0, Inf)	0.991799	0::0	--	--
NFX1	chr9	33290513	33348729	0::1	0(0, Inf)	0.991799	0::1	0(0, Inf)	0.991799	0::0	--	--
PKP1	chr1	201252579	201302121	0::1	0(0, Inf)	0.991799	0::1	0(0, Inf)	0.991799	0::0	--	--
RANBP3	chr19	5916150	5978151	0::1	0(0, Inf)	0.991799	0::1	0(0, Inf)	0.991799	0::0	--	--
SDAD1P1	chr8	26236775	26240469	0::1	0(0, Inf)	0.991799	0::1	0(0, Inf)	0.991799	0::0	--	--
SLC8B1	chr12	113736575	113772914	0::1	0(0, Inf)	0.991799	0::1	0(0, Inf)	0.991799	0::0	--	--
SPINK4	chr9	33240164	33248565	0::1	0(0, Inf)	0.991799	0::1	0(0, Inf)	0.991799	0::0	--	--
TPCN1	chr12	113682065	113736389	0::1	0(0, Inf)	0.991799	0::1	0(0, Inf)	0.991799	0::0	--	--
VMAC	chr19	5904882	5910864	0::1	0(0, Inf)	0.991799	0::1	0(0, Inf)	0.991799	0::0	--	--
WDR5B	chr3	122130692	122134909	0::1	0(0, Inf)	0.991799	0::1	0(0, Inf)	0.991799	0::0	--	--
LINC00598	chr13	40921270	41055143	0::1	0(0, Inf)	0.991799	0::0	--	NA	0::1	0(0, Inf)	0.991799
OR13A1	chr10	45798099	45811056	0::1	0(0, Inf)	0.9918	0::1	0(0, Inf)	0.9918	0::0	--	--
MIR3179-1	chr16	14995364	14995448	0::1	0(0, Inf)	0.991803	0::1	0(0, Inf)	0.991803	0::0	--	--
MIR3179-2	chr16	14995364	14995448	0::1	0(0, Inf)	0.991803	0::1	0(0, Inf)	0.991803	0::0	--	--
MIR3179-3	chr16	14995364	14995448	0::1	0(0, Inf)	0.991803	0::1	0(0, Inf)	0.991803	0::0	--	--
MIR3179-4	chr16	14995364	14995448	0::1	0(0, Inf)	0.991803	0::1	0(0, Inf)	0.991803	0::0	--	--
MIR3180-1	chr16	15005076	15005170	0::1	0(0, Inf)	0.991803	0::1	0(0, Inf)	0.991803	0::0	--	--
MIR3180-2	chr16	15005080	15005168	0::1	0(0, Inf)	0.991803	0::1	0(0, Inf)	0.991803	0::0	--	--
MIR3180-3	chr16	15005076	15005170	0::1	0(0, Inf)	0.991803	0::1	0(0, Inf)	0.991803	0::0	--	--
MIR3670-1	chr16	18499554	18499619	0::1	0(0, Inf)	0.991803	0::1	0(0, Inf)	0.991803	0::0	--	--
MIR3670-2	chr16	15001573	15001638	0::1	0(0, Inf)	0.991803	0::1	0(0, Inf)	0.991803	0::0	--	--
MIR3670-3	chr16	15001573	15001638	0::1	0(0, Inf)	0.991803	0::1	0(0, Inf)	0.991803	0::0	--	--
MIR3670-4	chr16	15001573	15001638	0::1	0(0, Inf)	0.991803	0::1	0(0, Inf)	0.991803	0::0	--	--
PKD1P1	chr16	16411465	16444465	0::1	0(0, Inf)	0.991803	0::1	0(0, Inf)	0.991803	0::0	--	--
MIR140	chr16	69966983	69967083	0::1	0(0, Inf)	0.991803	0::0	--	NA	0::1	0(0, Inf)	0.991803
WWP2	chr16	69796234	69975642	0::1	0(0, Inf)	0.991803	0::0	--	NA	0::1	0(0, Inf)	0.991803
APOOP5	chr16	59788044	59789095	0::1	0(0, Inf)	0.991804	0::1	0(0, Inf)	0.991804	0::0	--	--
CGRRF1	chr14	54976623	55006009	0::1	0(0, Inf)	0.991804	0::1	0(0, Inf)	0.991804	0::0	--	--
MTF2	chr1	93544839	93604633	0::1	0(0, Inf)	0.991804	0::1	0(0, Inf)	0.991804	0::0	--	--
TMEM161B	chr5	87491022	87564696	0::1	0(0, Inf)	0.991804	0::1	0(0, Inf)	0.991804	0::0	--	--
ARHGEF3	chr3	56761447	56809745	0::1	0(0, Inf)	0.991805	0::1	0(0, Inf)	0.991805	0::0	--	--
ARHGEF3-AS1	chr3	56974067	56994880	0::1	0(0, Inf)	0.991805	0::1	0(0, Inf)	0.991805	0::0	--	--
IL17RD	chr3	57124009	57204345	0::1	0(0, Inf)	0.991805	0::1	0(0, Inf)	0.991805	0::0	--	--
SPATA12	chr3	57094691	57109460	0::1	0(0, Inf)	0.991805	0::1	0(0, Inf)	0.991805	0::0	--	--
RTTN	chr18	67670288	67872923	0::1	0(0, Inf)	0.991805	0::1	0(0, Inf)	0.991805	0::0	--	--
ACSS1	chr20	24986865	25013342	0::2	0(0, Inf)	0.991806	0::2	0(0, Inf)	0.991806	0::0	--	--
APMAP	chr20	24943560	24973387	0::1	0(0, Inf)	0.991806	0::1	0(0, Inf)	0.991806	0::0	--	--
CST7	chr20	24929904	24940564	0::1	0(0, Inf)	0.991806	0::1	0(0, Inf)	0.991806	0::0	--	--
MUCL3	chr6	30908749	30921998	0::1	0(0, Inf)	0.991806	0::1	0(0, Inf)	0.991806	0::0	--	--
PLXNA4	chr7	131808090	132261323	0::1	0(0, Inf)	0.991806	0::1	0(0, Inf)	0.991806	0::0	--	--
SFTA2	chr6	2281068	2281886	0::1	0(0, Inf)	0.991806	0::1	0(0, Inf)	0.991806	0::0	--	--
TP53I11	chr11	44953898	44972857	0::1	0(0, Inf)	0.991806	0::1	0(0, Inf)	0.991806	0::0	--	--
EIF5B	chr2	99953851	100017788	0::1	0(0, Inf)	0.991806	0::0	--	NA	0::1	0(0, Inf)	0.991806
REV1	chr2	100016939	100106479	0::1	0(0, Inf)	0.991806	0::0	--	NA	0::1	0(0, Inf)	0.991806
CLDN25	chr11	113650517	113651207	0::1	0(0, Inf)	0.991806	0::0	--	NA	0::1	0(0, Inf)	0.991806
ZW10	chr11	113603908	113644414	0::1	0(0, Inf)	0.991806	0::0	--	NA	0::1	0(0, Inf)	0.991806
LINC00440	chr13	89887544	89932494	0::1	0(0, Inf)	0.991806	0::1	0(0, Inf)	0.991806	0::0	--	--
LINC01047	chr13	89867101	89889144	0::1	0(0, Inf)	0.991806	0::1	0(0, Inf)	0.991806	0::0	--	--
LINC02032	chr3	147795945	147805816	0::1	0(0, Inf)	0.991806	0::1	0(0, Inf)	0.991806	0::0	--	--
LINC02790	chr1	96457623	96488436	0::1	0(0, Inf)	0.991806	0::1	0(0, Inf)	0.991806	0::0	--	--
LOC101928622	chr4	33897960	34041515	0::1	0(0, Inf)	0.991806	0::1	0(0, Inf)	0.991806	0::0	--	--
LOC440982	chr3	147139113	147227697	0::1	0(0, Inf)	0.991806	0::1	0(0, Inf)	0.991806	0::0	--	--
MIR2054	chr4	126428413	126428462	0::1	0(0, Inf)	0.991806	0::1	0(0, Inf)	0.991806	0::0	--	--
MIR5007	chr13	55748588	55748683	0::1	0(0, Inf)	0.991806	0::1	0(0, Inf)	0.991806	0::0	--	--
MMP2	chr16	55513109	55540603	0::1	0(0, Inf)	0.991806	0::1	0(0, Inf)	0.991806	0::0	--	--
LINC01249	chr2	4675807	4703812	0::1	0(0, Inf)	0.991806	0::1	0(0, Inf)	0.991806	0::0	--	--
EFCAB8	chr20	31446728	31549415	0::1	0(0, Inf)	0.991807	0::1	0(0, Inf)	0.991807	0::0	--	--
KCNB1	chr20	47980413	48099205	0::1	0(0, Inf)	0.991807	0::1	0(0, Inf)	0.991807	0::0	--	--
KCNS1	chr20	43719854	43729768	0::1	0(0, Inf)	0.991807	0::1	0(0, Inf)	0.991807	0::0	--	--
MAPRE1	chr20	31407759	31438211	0::1	0(0, Inf)	0.991807	0::1	0(0, Inf)	0.991807	0::0	--	--
LINC02145	chr5	6310553	6337405	0::1	0(0, Inf)	0.991808	0::0	--	NA	0::1	0(0, Inf)	0.991808
MED10	chr5	6371986	6378660	0::1	0(0, Inf)	0.991808	0::0	--	NA	0::1	0(0, Inf)	0.991808
LOC101929427	chr11	126522672	126551998	0::1	0(0, Inf)	0.991809	0::1	0(0, Inf)	0.991809	0::0	--	--
MIR4255	chr1	37627163	37627235	0::1	0(0, Inf)	0.99181	0::0	--	NA	0::1	0(0, Inf)	0.99181
EN1	chr2	119599746	119605224	0::1	0(0, Inf)	0.991811	0::0	--	NA	0::1	0(0, Inf)	0.991811
LINC01304	chr2	4005245	4021622	0::1	0(0, Inf)	0.991811	0::0	--	NA	0::1	0(0, Inf)	0.991811
ABITRAM	chr9	111696679	111703234	0::1	0(0, Inf)	0.991813	0::1	0(0, Inf)	0.991813	0::0	--	--
MEOX1	chr17	41717757	41739290	0::1	0(0, Inf)	0.991814	0::0	--	NA	0::1	0(0, Inf)	0.991814
OR4B1	chr11	48238361	48239291	0::1	0(0, Inf)	0.991814	0::0	--	NA	0::1	0(0, Inf)	0.991814
OR4X1	chr11	48285412	48286330	0::1	0(0, Inf)	0.991814	0::0	--	NA	0::1	0(0, Inf)	0.991814
OR4X2	chr11	48266655	48267567	0::1	0(0, Inf)	0.991814	0::0	--	NA	0::1	0(0, Inf)	0.991814
EDDM13	chr19	56784116	56821823	1::0	--	0.991814	0::0	--	NA	1::0	--	0.991814
ZNF542P	chr19	56879489	56891196	1::0	--	0.991814	0::0	--	NA	1::0	--	0.991814
ZNF582	chr19	56894119	56904903	1::0	--	0.991814	0::0	--	NA	1::0	--	0.991814
NCRUPAR	chr5	76008227	76008713	0::1	0(0, Inf)	0.991816	0::1	0(0, Inf)	0.991816	0::0	--	--
JUP	chr17	39910858	39943020	0::1	0(0, Inf)	0.991817	0::1	0(0, Inf)	0.991817	0::0	--	--
P3H4	chr17	39958204	39968201	0::1	0(0, Inf)	0.991817	0::1	0(0, Inf)	0.991817	0::0	--	--
SPRR1A	chr1	152956556	152958290	0::1	0(0, Inf)	0.991817	0::1	0(0, Inf)	0.991817	0::0	--	--
SPRR1B	chr1	153003678	153005376	0::1	0(0, Inf)	0.991817	0::1	0(0, Inf)	0.991817	0::0	--	--
SPRR2D	chr1	153012207	153013596	0::1	0(0, Inf)	0.991817	0::1	0(0, Inf)	0.991817	0::0	--	--
SPRR3	chr1	152974224	152976332	0::1	0(0, Inf)	0.991817	0::1	0(0, Inf)	0.991817	0::0	--	--
ATG3	chr3	112251356	112280809	0::1	0(0, Inf)	0.991817	0::1	0(0, Inf)	0.991817	0::0	--	--
BTLA	chr3	112182812	112218319	0::1	0(0, Inf)	0.991817	0::1	0(0, Inf)	0.991817	0::0	--	--
PDGFC	chr4	157681605	157892951	0::1	0(0, Inf)	0.991817	0::1	0(0, Inf)	0.991817	0::0	--	--
SLC35A5	chr3	112280166	112304424	0::1	0(0, Inf)	0.991817	0::1	0(0, Inf)	0.991817	0::0	--	--
TSC22D2	chr3	150126084	150184207	0::1	0(0, Inf)	0.991817	0::1	0(0, Inf)	0.991817	0::0	--	--
LINC00857	chr10	81967465	81979413	1::0	--	0.991817	1::0	--	0.991817	0::0	--	--
FAM171A1	chr10	15253643	15413288	0::1	0(0, Inf)	0.991818	0::0	--	NA	0::1	0(0, Inf)	0.991818
FBXL2	chr3	33318933	33429563	0::1	0(0, Inf)	0.991819	0::0	--	NA	0::1	0(0, Inf)	0.991819
UBP1	chr3	33429828	33481897	0::1	0(0, Inf)	0.991819	0::0	--	NA	0::1	0(0, Inf)	0.991819
SNORD146	chr3	47703054	47703184	0::1	0(0, Inf)	0.99182	0::0	--	NA	0::1	0(0, Inf)	0.99182
GON7	chr14	93669238	93673410	0::1	0(0, Inf)	0.99182	0::0	--	NA	0::1	0(0, Inf)	0.99182
LINC00524	chr14	101872323	101874259	0::1	0(0, Inf)	0.99182	0::0	--	NA	0::1	0(0, Inf)	0.99182
LOC102723604	chr14	52382862	52385289	0::1	0(0, Inf)	0.99182	0::0	--	NA	0::1	0(0, Inf)	0.99182
OR4K13	chr14	20502002	20502917	0::1	0(0, Inf)	0.99182	0::0	--	NA	0::1	0(0, Inf)	0.99182
OR4K14	chr14	20482419	20483352	0::1	0(0, Inf)	0.99182	0::0	--	NA	0::1	0(0, Inf)	0.99182
OR4K15	chr14	20443677	20444724	0::1	0(0, Inf)	0.99182	0::0	--	NA	0::1	0(0, Inf)	0.99182
OR4L1	chr14	20528203	20529142	0::1	0(0, Inf)	0.99182	0::0	--	NA	0::1	0(0, Inf)	0.99182
OR4Q2	chr14	20470220	20471351	0::1	0(0, Inf)	0.99182	0::0	--	NA	0::1	0(0, Inf)	0.99182
PARP2	chr14	20811772	20826063	0::1	0(0, Inf)	0.99182	0::0	--	NA	0::1	0(0, Inf)	0.99182
RNASE1	chr14	21269386	21271003	0::1	0(0, Inf)	0.99182	0::0	--	NA	0::1	0(0, Inf)	0.99182
RPPH1	chr14	20811229	20811570	0::1	0(0, Inf)	0.99182	0::0	--	NA	0::1	0(0, Inf)	0.99182
UBR7	chr14	93673400	93695561	0::1	0(0, Inf)	0.99182	0::0	--	NA	0::1	0(0, Inf)	0.99182
ANAPC1P2	chr2	87257797	87303536	0::1	0(0, Inf)	0.991821	0::0	--	NA	0::1	0(0, Inf)	0.991821
PLGLB1	chr2	88047498	88058994	0::1	0(0, Inf)	0.991821	0::0	--	NA	0::1	0(0, Inf)	0.991821
PLGLB2	chr2	87237587	87248973	0::1	0(0, Inf)	0.991821	0::0	--	NA	0::1	0(0, Inf)	0.991821
RGPD1	chr2	88055478	88285309	0::1	0(0, Inf)	0.991821	0::0	--	NA	0::1	0(0, Inf)	0.991821
RGPD2	chr2	87140934	87239861	0::1	0(0, Inf)	0.991821	0::0	--	NA	0::1	0(0, Inf)	0.991821
C10orf71-AS1	chr10	50504327	50506938	0::1	0(0, Inf)	0.991822	0::1	0(0, Inf)	0.991822	0::0	--	--
COL1A1	chr17	48261461	48278992	0::1	0(0, Inf)	0.991822	0::1	0(0, Inf)	0.991822	0::0	--	--
H1-9P	chr17	48248788	48249837	0::1	0(0, Inf)	0.991822	0::1	0(0, Inf)	0.991822	0::0	--	--
SGCA	chr17	48243365	48253289	0::1	0(0, Inf)	0.991822	0::1	0(0, Inf)	0.991822	0::0	--	--
EXOC1L	chr4	56685955	56703655	0::1	0(0, Inf)	0.991823	0::1	0(0, Inf)	0.991823	0::0	--	--
LOC101928140	chr6	128349009	128407435	0::1	0(0, Inf)	0.991823	0::1	0(0, Inf)	0.991823	0::0	--	--
MIR576	chr4	110409853	110409951	0::1	0(0, Inf)	0.991823	0::1	0(0, Inf)	0.991823	0::0	--	--
PTPRK	chr6	128289929	128841744	0::1	0(0, Inf)	0.991823	0::1	0(0, Inf)	0.991823	0::0	--	--
SEC24B	chr4	110354870	110461615	0::1	0(0, Inf)	0.991823	0::1	0(0, Inf)	0.991823	0::0	--	--
C3orf80	chr3	159943422	159946000	1::0	--	0.991823	1::0	--	0.991823	0::0	--	--
CNR2	chr1	24197005	24239852	1::0	--	0.991823	1::0	--	0.991823	0::0	--	--
FUCA1	chr1	24171570	24194859	1::0	--	0.991823	1::0	--	0.991823	0::0	--	--
MIR378F	chr1	24255559	24255637	1::0	--	0.991823	1::0	--	0.991823	0::0	--	--
PNRC2	chr1	24286317	24289949	1::0	--	0.991823	1::0	--	0.991823	0::0	--	--
SLC6A1	chr3	11034433	11080933	1::0	--	0.991823	1::0	--	0.991823	0::0	--	--
SRSF10	chr1	34172	50145	1::0	--	0.991823	1::0	--	0.991823	0::0	--	--
TRIM59-IFT80	chr3	159945240	160167626	1::0	--	0.991823	1::0	--	0.991823	0::0	--	--
ASPM	chr1	197053256	197115799	0::1	0(0, Inf)	0.991824	0::1	0(0, Inf)	0.991824	0::0	--	--
CCDC59	chr12	82746082	82752584	0::1	0(0, Inf)	0.991824	0::1	0(0, Inf)	0.991824	0::0	--	--
DNAH8	chr6	38683086	38998568	0::1	0(0, Inf)	0.991824	0::1	0(0, Inf)	0.991824	0::0	--	--
DNAH8-AS1	chr6	38874270	38920883	0::1	0(0, Inf)	0.991824	0::1	0(0, Inf)	0.991824	0::0	--	--
EMCN	chr4	101316497	101439179	0::1	0(0, Inf)	0.991824	0::1	0(0, Inf)	0.991824	0::0	--	--
F13B	chr1	197007870	197036390	0::1	0(0, Inf)	0.991824	0::1	0(0, Inf)	0.991824	0::0	--	--
GRID1-AS1	chr10	87337487	87366972	0::1	0(0, Inf)	0.991824	0::1	0(0, Inf)	0.991824	0::0	--	--
LINC00461	chr5	87960262	87969157	0::1	0(0, Inf)	0.991824	0::1	0(0, Inf)	0.991824	0::0	--	--
LINC01483	chr17	67590127	67899141	0::1	0(0, Inf)	0.991824	0::1	0(0, Inf)	0.991824	0::0	--	--
LINC02225	chr5	57186157	57194989	0::1	0(0, Inf)	0.991824	0::1	0(0, Inf)	0.991824	0::0	--	--
METTL25	chr12	82752307	82873016	0::1	0(0, Inf)	0.991824	0::1	0(0, Inf)	0.991824	0::0	--	--
MROH2B	chr5	40998121	41071444	0::1	0(0, Inf)	0.991824	0::1	0(0, Inf)	0.991824	0::0	--	--
NEO1	chr15	73344824	73597547	0::1	0(0, Inf)	0.991824	0::1	0(0, Inf)	0.991824	0::0	--	--
SNORA101A	chr4	101316283	101316404	0::1	0(0, Inf)	0.991824	0::1	0(0, Inf)	0.991824	0::0	--	--
RMND5A	chr2	86947413	87005164	0::1	0(0, Inf)	0.991824	0::0	--	NA	0::1	0(0, Inf)	0.991824
LINC02687	chr11	45392947	45410059	0::1	0(0, Inf)	0.991826	0::0	--	NA	0::1	0(0, Inf)	0.991826
LINC02696	chr11	45376921	45378208	0::1	0(0, Inf)	0.991826	0::0	--	NA	0::1	0(0, Inf)	0.991826
RPS13	chr11	17095934	17099214	1::0	--	0.991826	1::0	--	0.991826	0::0	--	--
SNORD14A	chr11	17096199	17096291	1::0	--	0.991826	1::0	--	0.991826	0::0	--	--
SNORD14B	chr11	17097324	17097415	1::0	--	0.991826	1::0	--	0.991826	0::0	--	--
SHISA9	chr16	12995454	13334273	0::1	0(0, Inf)	0.991826	0::0	--	NA	0::1	0(0, Inf)	0.991826
GPRC5D	chr12	13093708	13103318	1::0	--	0.991827	1::0	--	0.991827	0::0	--	--
CYP7A1	chr8	59402736	59412722	0::1	0(0, Inf)	0.991829	0::1	0(0, Inf)	0.991829	0::0	--	--
LINC01234	chr12	114182381	114211488	1::5	0.99(0.1, 9.66)	0.991829	1::4	1.92(0.2, 18.81)	0.57584	0::1	0(0, Inf)	0.99166
PART1	chr5	59783539	59843484	0::1	0(0, Inf)	0.99183	0::1	0(0, Inf)	0.99183	0::0	--	--
POM121	chr7	72349927	72418838	1::0	--	0.99183	0::0	--	NA	1::0	--	0.99183
SPDYE7P	chr7	72333320	72339656	1::0	--	0.99183	0::0	--	NA	1::0	--	0.99183
TMEM114	chr16	8619501	8620007	0::1	0(0, Inf)	0.991832	0::0	--	NA	0::1	0(0, Inf)	0.991832
LOC284191	chr17	16879312	16884667	0::1	0(0, Inf)	0.991833	0::0	--	NA	0::1	0(0, Inf)	0.991833
TBC1D27P	chr17	16826089	16836490	0::1	0(0, Inf)	0.991833	0::0	--	NA	0::1	0(0, Inf)	0.991833
TNFRSF13B	chr17	16842394	16875432	0::1	0(0, Inf)	0.991833	0::0	--	NA	0::1	0(0, Inf)	0.991833
IL37	chr2	113670547	113676458	0::1	0(0, Inf)	0.991836	0::0	--	NA	0::1	0(0, Inf)	0.991836
CCDC113	chr16	58283839	58317734	0::1	0(0, Inf)	0.991836	0::0	--	NA	0::1	0(0, Inf)	0.991836
PRSS54	chr16	58313900	58328929	0::1	0(0, Inf)	0.991836	0::0	--	NA	0::1	0(0, Inf)	0.991836
PDK4	chr7	95212811	95225828	0::1	0(0, Inf)	0.991837	0::0	--	NA	0::1	0(0, Inf)	0.991837
ACTL9	chr19	8807749	8809145	0::1	0(0, Inf)	0.99184	0::1	0(0, Inf)	0.99184	0::0	--	--
SERPINA13P	chr14	95107061	95113331	0::1	0(0, Inf)	0.991841	0::0	--	NA	0::1	0(0, Inf)	0.991841
ZNF277	chr7	111846749	111983989	0::1	0(0, Inf)	0.991841	0::1	0(0, Inf)	0.991841	0::0	--	--
SAMD12	chr8	119201706	119634202	0::1	0(0, Inf)	0.991842	0::1	0(0, Inf)	0.991842	0::0	--	--
LINC01455	chr5	79232401	79263449	0::1	0(0, Inf)	0.991843	0::0	--	NA	0::1	0(0, Inf)	0.991843
MTX3	chr5	79272538	79287085	0::1	0(0, Inf)	0.991843	0::0	--	NA	0::1	0(0, Inf)	0.991843
THBS4	chr5	79331170	79379107	0::1	0(0, Inf)	0.991843	0::0	--	NA	0::1	0(0, Inf)	0.991843
OR11H4	chr14	20710950	20711925	0::1	0(0, Inf)	0.991845	0::1	0(0, Inf)	0.991845	0::0	--	--
SPR	chr2	73114536	73119287	0::1	0(0, Inf)	0.991845	0::1	0(0, Inf)	0.991845	0::0	--	--
UNC13B	chr9	35341892	35405335	0::1	0(0, Inf)	0.991845	0::1	0(0, Inf)	0.991845	0::0	--	--
A4GNT	chr3	137842554	137851232	0::1	0(0, Inf)	0.991846	0::1	0(0, Inf)	0.991846	0::0	--	--
ABTB1	chr3	127391794	127399769	0::1	0(0, Inf)	0.991846	0::1	0(0, Inf)	0.991846	0::0	--	--
CYRIA	chr2	16730729	16847102	0::1	0(0, Inf)	0.991846	0::1	0(0, Inf)	0.991846	0::0	--	--
DZIP1L	chr3	137780831	137834450	0::1	0(0, Inf)	0.991846	0::1	0(0, Inf)	0.991846	0::0	--	--
SEPTIN11	chr4	77870904	77959768	0::1	0(0, Inf)	0.991846	0::1	0(0, Inf)	0.991846	0::0	--	--
SORBS3	chr8	22409439	22433301	0::1	0(0, Inf)	0.991846	0::1	0(0, Inf)	0.991846	0::0	--	--
TLE4	chr9	82186687	82341796	0::1	0(0, Inf)	0.991846	0::1	0(0, Inf)	0.991846	0::0	--	--
WBP1L	chr10	104503704	104576016	0::1	0(0, Inf)	0.991846	0::1	0(0, Inf)	0.991846	0::0	--	--
LINC01139	chr1	238643683	238649317	0::1	0(0, Inf)	0.991846	0::1	0(0, Inf)	0.991846	0::0	--	--
ANKRD6	chr6	90142870	90343535	0::1	0(0, Inf)	0.991847	0::0	--	NA	0::1	0(0, Inf)	0.991847
RRAGD	chr6	90074334	90121992	0::1	0(0, Inf)	0.991847	0::0	--	NA	0::1	0(0, Inf)	0.991847
UBE2J1	chr6	90036343	90062441	0::1	0(0, Inf)	0.991847	0::0	--	NA	0::1	0(0, Inf)	0.991847
ANKRD50	chr4	125585202	125633887	0::1	0(0, Inf)	0.991848	0::1	0(0, Inf)	0.991848	0::0	--	--
VPS50	chr7	92861652	92905737	0::1	0(0, Inf)	0.991848	0::1	0(0, Inf)	0.991848	0::0	--	--
MIR6072	chr10	2118212	2118283	0::1	0(0, Inf)	0.991848	0::0	--	NA	0::1	0(0, Inf)	0.991848
LINC01902	chr18	37421672	37469957	0::1	0(0, Inf)	0.991851	0::1	0(0, Inf)	0.991851	0::0	--	--
ZNF503-AS1	chr10	77056140	77121436	1::3	1.01(0.09, 11.19)	0.991852	1::1	1.8(0.1, 31.49)	0.687721	0::2	0(0, Inf)	0.989336
SEMA3C	chr7	80371853	80551705	0::1	0(0, Inf)	0.991853	0::1	0(0, Inf)	0.991853	0::0	--	--
LINC01957	chr5	113911737	113915667	0::1	0(0, Inf)	0.991854	0::1	0(0, Inf)	0.991854	0::0	--	--
LINC02454	chr12	65996648	66006767	0::1	0(0, Inf)	0.991856	0::1	0(0, Inf)	0.991856	0::0	--	--
LOC100507065	chr12	65860598	66036152	0::1	0(0, Inf)	0.991856	0::1	0(0, Inf)	0.991856	0::0	--	--
LOC105369187	chr12	65938017	65951091	0::1	0(0, Inf)	0.991856	0::1	0(0, Inf)	0.991856	0::0	--	--
ANKRD30A	chr10	37414784	37521495	0::1	0(0, Inf)	0.991857	0::1	0(0, Inf)	0.991857	0::0	--	--
C11orf97	chr11	94245626	94265289	0::1	0(0, Inf)	0.991863	0::1	0(0, Inf)	0.991863	0::0	--	--
CUL3	chr2	225334866	225450080	0::1	0(0, Inf)	0.991863	0::1	0(0, Inf)	0.991863	0::0	--	--
LOC101927571	chr18	20303453	20366800	0::1	0(0, Inf)	0.991865	0::1	0(0, Inf)	0.991865	0::0	--	--
USP1	chr1	62902719	62917475	0::1	0(0, Inf)	0.991865	0::1	0(0, Inf)	0.991865	0::0	--	--
MAP2K4	chr17	11924193	12047143	0::1	0(0, Inf)	0.991867	0::0	--	NA	0::1	0(0, Inf)	0.991867
MS4A10	chr11	60552805	60568778	0::1	0(0, Inf)	0.991869	0::1	0(0, Inf)	0.991869	0::0	--	--
MS4A15	chr11	60524339	60544206	0::1	0(0, Inf)	0.991869	0::1	0(0, Inf)	0.991869	0::0	--	--
LINC02573	chr21	21629174	21630998	1::0	--	0.991869	1::0	--	0.991869	0::0	--	--
THEG	chr19	361746	376026	0::1	0(0, Inf)	0.991873	0::1	0(0, Inf)	0.991873	0::0	--	--
CHRNA9	chr4	40337349	40357234	0::1	0(0, Inf)	0.991876	0::1	0(0, Inf)	0.991876	0::0	--	--
ECHDC2	chr1	53361581	53387446	0::1	0(0, Inf)	0.991876	0::1	0(0, Inf)	0.991876	0::0	--	--
FAM13A	chr4	89647104	89744512	0::1	0(0, Inf)	0.991876	0::1	0(0, Inf)	0.991876	0::0	--	--
LINC02860	chr7	26677489	26686891	0::1	0(0, Inf)	0.991876	0::1	0(0, Inf)	0.991876	0::0	--	--
PTK2	chr8	141667998	142011381	0::1	0(0, Inf)	0.991876	0::1	0(0, Inf)	0.991876	0::0	--	--
MIR491	chr9	20716103	20716187	0::1	0(0, Inf)	0.991876	0::1	0(0, Inf)	0.991876	0::0	--	--
PAX3	chr2	223064605	223163717	0::1	0(0, Inf)	0.991876	0::1	0(0, Inf)	0.991876	0::0	--	--
ANKRD46	chr8	101521979	101571987	0::1	0(0, Inf)	0.991882	0::0	--	NA	0::1	0(0, Inf)	0.991882
SNX31	chr8	101585116	101661893	0::1	0(0, Inf)	0.991882	0::0	--	NA	0::1	0(0, Inf)	0.991882
GAB4	chr22	17442825	17489112	0::1	0(0, Inf)	0.991885	0::0	--	NA	0::1	0(0, Inf)	0.991885
LOC728485	chr19	37264054	37267980	0::1	0(0, Inf)	0.991888	0::0	--	NA	0::1	0(0, Inf)	0.991888
ZNF345	chr19	37341777	37370477	0::1	0(0, Inf)	0.991888	0::0	--	NA	0::1	0(0, Inf)	0.991888
ZNF567	chr19	37178513	37212238	0::1	0(0, Inf)	0.991888	0::0	--	NA	0::1	0(0, Inf)	0.991888
ZNF790	chr19	37309223	37328929	0::1	0(0, Inf)	0.991888	0::0	--	NA	0::1	0(0, Inf)	0.991888
ZNF790-AS1	chr19	37288451	37319013	0::1	0(0, Inf)	0.991888	0::0	--	NA	0::1	0(0, Inf)	0.991888
ZNF850	chr19	37234381	37263709	0::1	0(0, Inf)	0.991888	0::0	--	NA	0::1	0(0, Inf)	0.991888
CNMD	chr13	53277400	53313955	0::1	0(0, Inf)	0.991892	0::0	--	NA	0::1	0(0, Inf)	0.991892
SUGT1	chr13	53226970	53275043	0::1	0(0, Inf)	0.991892	0::0	--	NA	0::1	0(0, Inf)	0.991892
KLRG2	chr7	139137435	139168419	0::1	0(0, Inf)	0.991892	0::1	0(0, Inf)	0.991892	0::0	--	--
LINC01197	chr15	95822518	95870329	0::1	0(0, Inf)	0.991892	0::1	0(0, Inf)	0.991892	0::0	--	--
MIR12114	chr22	50845870	50845953	0::1	0(0, Inf)	0.991893	0::1	0(0, Inf)	0.991893	0::0	--	--
KCNG1	chr20	49620192	49639644	0::1	0(0, Inf)	0.991895	0::0	--	NA	0::1	0(0, Inf)	0.991895
C1QL2	chr2	119913818	119916327	0::1	0(0, Inf)	0.991898	0::0	--	NA	0::1	0(0, Inf)	0.991898
ABCG2	chr4	89011415	89080011	0::1	0(0, Inf)	0.991898	0::1	0(0, Inf)	0.991898	0::0	--	--
ADORA2B	chr17	15848230	15879210	0::1	0(0, Inf)	0.991898	0::1	0(0, Inf)	0.991898	0::0	--	--
DCBLD2	chr3	98514784	98620539	0::1	0(0, Inf)	0.991898	0::1	0(0, Inf)	0.991898	0::0	--	--
FUCA2	chr6	143815948	143832857	0::1	0(0, Inf)	0.991898	0::1	0(0, Inf)	0.991898	0::0	--	--
KRTAP5-10	chr11	71276608	71277780	0::1	0(0, Inf)	0.991898	0::1	0(0, Inf)	0.991898	0::0	--	--
KRTAP5-7	chr11	71238312	71239715	0::1	0(0, Inf)	0.991898	0::1	0(0, Inf)	0.991898	0::0	--	--
KRTAP5-8	chr11	71249070	71250255	0::1	0(0, Inf)	0.991898	0::1	0(0, Inf)	0.991898	0::0	--	--
KRTAP5-9	chr11	71259465	71260654	0::1	0(0, Inf)	0.991898	0::1	0(0, Inf)	0.991898	0::0	--	--
LOC100131289	chr6	27729522	27730966	0::1	0(0, Inf)	0.991898	0::1	0(0, Inf)	0.991898	0::0	--	--
PTGR1	chr9	114312001	114362135	0::1	0(0, Inf)	0.991898	0::1	0(0, Inf)	0.991898	0::0	--	--
RTP2	chr3	187416046	187420345	0::1	0(0, Inf)	0.991898	0::1	0(0, Inf)	0.991898	0::0	--	--
SLC35C1	chr11	45825956	45834567	0::1	0(0, Inf)	0.991898	0::1	0(0, Inf)	0.991898	0::0	--	--
SNUPN	chr15	75890423	75918446	0::1	0(0, Inf)	0.991898	0::1	0(0, Inf)	0.991898	0::0	--	--
SRP9	chr1	225965514	225978168	0::1	0(0, Inf)	0.991898	0::1	0(0, Inf)	0.991898	0::0	--	--
TMEM131	chr2	98372800	98612411	0::1	0(0, Inf)	0.991898	0::1	0(0, Inf)	0.991898	0::0	--	--
LINC02274	chr14	74289261	74296838	0::1	0(0, Inf)	0.991899	0::1	0(0, Inf)	0.991899	0::0	--	--
LINC01333	chr5	73618310	73624182	0::1	0(0, Inf)	0.9919	0::1	0(0, Inf)	0.9919	0::0	--	--
LINC01335	chr5	73602234	73604150	0::1	0(0, Inf)	0.9919	0::1	0(0, Inf)	0.9919	0::0	--	--
FREM2-AS1	chr13	39395820	39401728	0::1	0(0, Inf)	0.9919	0::1	0(0, Inf)	0.9919	0::0	--	--
LINC02475	chr4	44018877	44024078	0::1	0(0, Inf)	0.9919	0::1	0(0, Inf)	0.9919	0::0	--	--
MIR4460	chr5	128732754	128732840	0::1	0(0, Inf)	0.9919	0::1	0(0, Inf)	0.9919	0::0	--	--
MIR4524A	chr17	67095704	67095773	0::1	0(0, Inf)	0.9919	0::1	0(0, Inf)	0.9919	0::0	--	--
MIR4524B	chr17	67095682	67095797	0::1	0(0, Inf)	0.9919	0::1	0(0, Inf)	0.9919	0::0	--	--
TVP23A	chr16	10854768	10912651	0::1	0(0, Inf)	0.991902	0::0	--	NA	0::1	0(0, Inf)	0.991902
OR6C1	chr12	55714383	55715322	0::1	0(0, Inf)	0.991904	0::1	0(0, Inf)	0.991904	0::0	--	--
OR10C1	chr6	29407715	29408754	0::1	0(0, Inf)	0.991905	0::1	0(0, Inf)	0.991905	0::0	--	--
OR2H1	chr6	727898	735067	0::1	0(0, Inf)	0.991905	0::1	0(0, Inf)	0.991905	0::0	--	--
ATG16L1	chr2	234160318	234204314	0::1	0(0, Inf)	0.991906	0::0	--	NA	0::1	0(0, Inf)	0.991906
SAG	chr2	234216461	234255701	0::1	0(0, Inf)	0.991906	0::0	--	NA	0::1	0(0, Inf)	0.991906
SCARNA5	chr2	234184371	234184649	0::1	0(0, Inf)	0.991906	0::0	--	NA	0::1	0(0, Inf)	0.991906
SCARNA6	chr2	234197321	234197587	0::1	0(0, Inf)	0.991906	0::0	--	NA	0::1	0(0, Inf)	0.991906
ARHGAP24	chr4	86699950	86923819	0::1	0(0, Inf)	0.991909	0::1	0(0, Inf)	0.991909	0::0	--	--
LY9	chr1	160765963	160772536	0::1	0(0, Inf)	0.991911	0::0	--	NA	0::1	0(0, Inf)	0.991911
MIR346	chr10	88024450	88024545	0::1	0(0, Inf)	0.991913	0::0	--	NA	0::1	0(0, Inf)	0.991913
RGS1	chr1	192544902	192549154	0::1	0(0, Inf)	0.991914	0::0	--	NA	0::1	0(0, Inf)	0.991914
LINC02200	chr5	111964132	111966618	1::0	--	0.991916	0::0	--	NA	1::0	--	0.991916
LOC102467216	chr5	111992124	112018585	1::0	--	0.991916	0::0	--	NA	1::0	--	0.991916
STARD4-AS1	chr5	110847923	111075423	1::0	--	0.991916	0::0	--	NA	1::0	--	0.991916
ITPRIPL2	chr16	19125253	19132952	0::1	0(0, Inf)	0.991917	0::0	--	NA	0::1	0(0, Inf)	0.991917
GPC6-AS2	chr13	94470676	94510726	0::1	0(0, Inf)	0.991917	0::1	0(0, Inf)	0.991917	0::0	--	--
LOC646588	chr7	25632920	25829739	1::1	0(0, Inf)	0.991917	0::1	0(0, Inf)	0.991917	1::0	--	--
MIR8074	chr19	51710184	51710265	0::1	0(0, Inf)	0.991917	0::0	--	NA	0::1	0(0, Inf)	0.991917
SIGLEC17P	chr19	51670584	51676780	0::1	0(0, Inf)	0.991917	0::0	--	NA	0::1	0(0, Inf)	0.991917
LINC02652	chr10	28721936	28784742	1::0	--	0.991918	0::0	--	NA	1::0	--	0.991918
LINC02615	chr4	129349170	129440551	0::1	0(0, Inf)	0.991919	0::0	--	NA	0::1	0(0, Inf)	0.991919
UCMA	chr10	13263765	13276374	0::1	0(0, Inf)	0.99192	0::1	0(0, Inf)	0.99192	0::0	--	--
DPCD	chr10	103348077	103369419	0::1	0(0, Inf)	0.991923	0::0	--	NA	0::1	0(0, Inf)	0.991923
MIR3158-1	chr10	103361173	103361254	0::1	0(0, Inf)	0.991923	0::0	--	NA	0::1	0(0, Inf)	0.991923
MIR3158-2	chr10	103361173	103361254	0::1	0(0, Inf)	0.991923	0::0	--	NA	0::1	0(0, Inf)	0.991923
POLL	chr10	103338638	103348027	0::1	0(0, Inf)	0.991923	0::0	--	NA	0::1	0(0, Inf)	0.991923
CCBE1	chr18	57098170	57364655	0::1	0(0, Inf)	0.991923	0::1	0(0, Inf)	0.991923	0::0	--	--
LINC02168	chr16	50840582	50841540	0::1	0(0, Inf)	0.991925	0::1	0(0, Inf)	0.991925	0::0	--	--
OR13C3	chr9	107298050	107299094	0::1	0(0, Inf)	0.991925	0::1	0(0, Inf)	0.991925	0::0	--	--
OR13C4	chr9	107288533	107289490	0::1	0(0, Inf)	0.991925	0::1	0(0, Inf)	0.991925	0::0	--	--
SPATA6	chr1	48761043	48937880	0::2	0(0, Inf)	0.991925	0::1	0(0, Inf)	0.991925	0::1	--	--
MAT1A	chr10	82031575	82049414	1::2	1.01(0.09, 11.46)	0.991926	1::2	1.01(0.09, 11.46)	0.991926	0::0	--	--
BTRC	chr10	103113921	103317070	4::7	1.01(0.28, 3.68)	0.991928	4::6	1.16(0.3, 4.44)	0.825393	0::1	0(0, Inf)	0.991923
VWA3B	chr2	98703629	98853267	0::1	0(0, Inf)	0.991931	0::0	--	NA	0::1	0(0, Inf)	0.991931
MIR8060	chr3	96078807	96078883	0::1	0(0, Inf)	0.991931	0::0	--	NA	0::1	0(0, Inf)	0.991931
COX14	chr12	50506018	50514236	0::1	0(0, Inf)	0.991931	0::1	0(0, Inf)	0.991931	0::0	--	--
TEX55	chr3	118865011	118870303	0::1	0(0, Inf)	0.991932	0::1	0(0, Inf)	0.991932	0::0	--	--
LINC02372	chr12	127354039	127359236	1::0	--	0.991933	0::0	--	NA	1::0	--	0.991933
EPB41L4A	chr5	111498315	111754974	0::1	0(0, Inf)	0.991934	0::1	0(0, Inf)	0.991934	0::0	--	--
LOC101927023	chr5	111563979	111593006	0::1	0(0, Inf)	0.991934	0::1	0(0, Inf)	0.991934	0::0	--	--
BARX1	chr9	96713908	96717637	2::0	--	0.991935	2::0	--	0.991935	0::0	--	--
BUB1B	chr15	40453269	40513323	1::0	--	0.991935	1::0	--	0.991935	0::0	--	--
CNOT1	chr16	58553854	58663730	1::0	--	0.991935	1::0	--	0.991935	0::0	--	--
HYDIN	chr16	71065313	71264625	1::0	--	0.991935	1::0	--	0.991935	0::0	--	--
KSR1	chr17	25798989	25953461	1::0	--	0.991935	1::0	--	0.991935	0::0	--	--
LGALS9	chr17	25958213	25976586	1::0	--	0.991935	1::0	--	0.991935	0::0	--	--
LINC02172	chr4	138466884	138524584	1::0	--	0.991935	1::0	--	0.991935	0::0	--	--
LINC02861	chr16	3997625	4000445	1::0	--	0.991935	1::0	--	0.991935	0::0	--	--
MIR4730	chr17	78393217	78393293	1::0	--	0.991935	1::0	--	0.991935	0::0	--	--
PCDH18	chr4	138440072	138453648	1::0	--	0.991935	1::0	--	0.991935	0::0	--	--
RNF213-AS1	chr17	78325630	78388968	1::0	--	0.991935	1::0	--	0.991935	0::0	--	--
ATP11A-AS1	chr13	113399762	113409045	0::1	0(0, Inf)	0.991936	0::1	0(0, Inf)	0.991936	0::0	--	--
ISCU	chr12	108955238	108963160	0::1	0(0, Inf)	0.991936	0::1	0(0, Inf)	0.991936	0::0	--	--
LCE1B	chr1	152784446	152785584	0::1	0(0, Inf)	0.991936	0::1	0(0, Inf)	0.991936	0::0	--	--
LCE1C	chr1	152777307	152779127	0::1	0(0, Inf)	0.991936	0::1	0(0, Inf)	0.991936	0::0	--	--
LCE1D	chr1	152769196	152770657	0::1	0(0, Inf)	0.991936	0::1	0(0, Inf)	0.991936	0::0	--	--
LCE1E	chr1	152758732	152760901	0::1	0(0, Inf)	0.991936	0::1	0(0, Inf)	0.991936	0::0	--	--
LCE2A	chr1	152670820	152671918	0::1	0(0, Inf)	0.991936	0::1	0(0, Inf)	0.991936	0::0	--	--
LCE2B	chr1	152658598	152659873	0::1	0(0, Inf)	0.991936	0::1	0(0, Inf)	0.991936	0::0	--	--
MGC16025	chr2	240115026	240117153	0::1	0(0, Inf)	0.991936	0::1	0(0, Inf)	0.991936	0::0	--	--
MIR4795	chr3	87275338	87275427	0::1	0(0, Inf)	0.991936	0::1	0(0, Inf)	0.991936	0::0	--	--
SART3	chr12	108915990	108954949	0::1	0(0, Inf)	0.991936	0::1	0(0, Inf)	0.991936	0::0	--	--
FAM230D	chr22	18660792	18688630	0::1	0(0, Inf)	0.991936	0::0	--	NA	0::1	0(0, Inf)	0.991936
FAM230E	chr22	18721426	18745407	0::1	0(0, Inf)	0.991936	0::0	--	NA	0::1	0(0, Inf)	0.991936
GGT3P	chr22	18761201	18779474	0::1	0(0, Inf)	0.991936	0::0	--	NA	0::1	0(0, Inf)	0.991936
LOC105379550	chr22	18660803	18668247	0::1	0(0, Inf)	0.991936	0::0	--	NA	0::1	0(0, Inf)	0.991936
SAA3P	chr11	18134018	18137679	0::1	0(0, Inf)	0.991936	0::0	--	NA	0::1	0(0, Inf)	0.991936
SAAL1	chr11	18101838	18127629	0::1	0(0, Inf)	0.991936	0::0	--	NA	0::1	0(0, Inf)	0.991936
LOC101929172	chr8	21155749	21166960	0::1	0(0, Inf)	0.991937	0::1	0(0, Inf)	0.991937	0::0	--	--
THCAT158	chr17	45380811	45400979	0::1	0(0, Inf)	0.991937	0::1	0(0, Inf)	0.991937	0::0	--	--
C8orf44	chr8	67579830	67590530	0::1	0(0, Inf)	0.99194	0::1	0(0, Inf)	0.99194	0::0	--	--
PTTG3P	chr8	67679567	67680269	0::1	0(0, Inf)	0.99194	0::1	0(0, Inf)	0.99194	0::0	--	--
FKBP11	chr12	49316908	49319330	0::1	0(0, Inf)	0.99194	0::0	--	NA	0::1	0(0, Inf)	0.99194
SLC9A9-AS1	chr3	143061087	143065913	0::1	0(0, Inf)	0.99194	0::0	--	NA	0::1	0(0, Inf)	0.99194
VN1R4	chr19	53770012	53770918	0::1	0(0, Inf)	0.991942	0::1	0(0, Inf)	0.991942	0::0	--	--
GAPT	chr5	57787261	57792916	0::1	0(0, Inf)	0.991944	0::1	0(0, Inf)	0.991944	0::0	--	--
LINC01349	chr1	101092605	101112560	0::1	0(0, Inf)	0.991944	0::1	0(0, Inf)	0.991944	0::0	--	--
LOC101927661	chr2	67440539	67471706	0::1	0(0, Inf)	0.991944	0::1	0(0, Inf)	0.991944	0::0	--	--
NBPF13P	chr1	146571065	146585928	0::1	0(0, Inf)	0.991944	0::1	0(0, Inf)	0.991944	0::0	--	--
VCAM1	chr1	101185195	101204601	0::1	0(0, Inf)	0.991944	0::1	0(0, Inf)	0.991944	0::0	--	--
CSNK1G3	chr5	122847870	122952743	0::1	0(0, Inf)	0.991946	0::1	0(0, Inf)	0.991946	0::0	--	--
ZBTB44-DT	chr11	130184887	130273552	0::1	0(0, Inf)	0.991946	0::1	0(0, Inf)	0.991946	0::0	--	--
C8orf37	chr8	96257140	96281429	0::1	0(0, Inf)	0.991951	0::0	--	NA	0::1	0(0, Inf)	0.991951
LINC01298	chr8	96219234	96228602	0::1	0(0, Inf)	0.991951	0::0	--	NA	0::1	0(0, Inf)	0.991951
FAN1	chr15	31196075	31203991	0::1	0(0, Inf)	0.991953	0::0	--	NA	0::1	0(0, Inf)	0.991953
MYOG	chr1	203052256	203055140	0::1	0(0, Inf)	0.991953	0::1	0(0, Inf)	0.991953	0::0	--	--
MYOPARR	chr1	203052922	203057468	0::1	0(0, Inf)	0.991953	0::1	0(0, Inf)	0.991953	0::0	--	--
HNF1A-AS1	chr12	121407640	121410095	0::1	0(0, Inf)	0.991958	0::1	0(0, Inf)	0.991958	0::0	--	--
ISOC1	chr5	128430441	128449719	0::1	0(0, Inf)	0.991961	0::1	0(0, Inf)	0.991961	0::0	--	--
MIR4633	chr5	128433380	128433459	0::1	0(0, Inf)	0.991961	0::1	0(0, Inf)	0.991961	0::0	--	--
LOC441087	chr5	75013256	75026795	0::1	0(0, Inf)	0.991961	0::1	0(0, Inf)	0.991961	0::0	--	--
KRTAP20-1	chr21	31988743	31989018	0::1	0(0, Inf)	0.991962	0::1	0(0, Inf)	0.991962	0::0	--	--
KRTAP22-1	chr21	31973405	31973701	0::1	0(0, Inf)	0.991962	0::1	0(0, Inf)	0.991962	0::0	--	--
KRTAP6-1	chr21	31986004	31986223	0::1	0(0, Inf)	0.991962	0::1	0(0, Inf)	0.991962	0::0	--	--
KRTAP6-2	chr21	31971004	31971193	0::1	0(0, Inf)	0.991962	0::1	0(0, Inf)	0.991962	0::0	--	--
KRTAP6-3	chr21	31964758	31965394	0::1	0(0, Inf)	0.991962	0::1	0(0, Inf)	0.991962	0::0	--	--
MIR4426	chr1	192685457	192685520	0::1	0(0, Inf)	0.991966	0::0	--	NA	0::1	0(0, Inf)	0.991966
PPM1B	chr2	44395941	44458612	0::1	0(0, Inf)	0.991966	0::1	0(0, Inf)	0.991966	0::0	--	--
STK24-AS1	chr13	99229508	99231095	0::1	0(0, Inf)	0.991967	0::0	--	NA	0::1	0(0, Inf)	0.991967
WDR19	chr4	39184148	39287430	0::1	0(0, Inf)	0.991967	0::1	0(0, Inf)	0.991967	0::0	--	--
LINC02118	chr5	51303864	51339743	3::10	1.01(0.26, 3.84)	0.991968	3::10	1.01(0.26, 3.84)	0.991968	0::0	--	--
PCAT1	chr8	128025398	128033259	0::1	0(0, Inf)	0.991972	0::1	0(0, Inf)	0.991972	0::0	--	--
ZNF678	chr1	227751256	227850162	0::1	0(0, Inf)	0.991972	0::1	0(0, Inf)	0.991972	0::0	--	--
ZNF847P	chr1	227884732	227885408	0::1	0(0, Inf)	0.991972	0::1	0(0, Inf)	0.991972	0::0	--	--
NOL9	chr1	6581406	6614573	0::1	0(0, Inf)	0.991974	0::1	0(0, Inf)	0.991974	0::0	--	--
NPIPB11	chr16	29392638	29415866	1::0	--	0.991976	0::0	--	NA	1::0	--	0.991976
LOC100131107	chr1	152051888	152053400	0::1	0(0, Inf)	0.991977	0::1	0(0, Inf)	0.991977	0::0	--	--
RPTN	chr1	152126070	152131704	0::1	0(0, Inf)	0.991977	0::1	0(0, Inf)	0.991977	0::0	--	--
S100A10	chr1	151955391	151966335	0::1	0(0, Inf)	0.991977	0::1	0(0, Inf)	0.991977	0::0	--	--
TCHH	chr1	152078792	152087930	0::1	0(0, Inf)	0.991977	0::1	0(0, Inf)	0.991977	0::0	--	--
TCHHL1	chr1	152056616	152061540	0::1	0(0, Inf)	0.991977	0::1	0(0, Inf)	0.991977	0::0	--	--
PDPN	chr1	13911954	13944452	0::1	0(0, Inf)	0.99198	0::0	--	NA	0::1	0(0, Inf)	0.99198
PRDM2	chr1	14026682	14151574	0::1	0(0, Inf)	0.99198	0::0	--	NA	0::1	0(0, Inf)	0.99198
EPHB1	chr3	134514101	134979307	1::0	--	0.99198	1::0	--	0.99198	0::0	--	--
CRTAP	chr3	33155505	33189265	1::0	--	0.99198	0::0	--	NA	1::0	--	0.99198
SUSD5	chr3	33191534	33260302	1::0	--	0.99198	0::0	--	NA	1::0	--	0.99198
AATF	chr17	35306253	35414171	0::1	0(0, Inf)	0.991982	0::0	--	NA	0::1	0(0, Inf)	0.991982
LHX1	chr17	35294771	35301912	0::1	0(0, Inf)	0.991982	0::0	--	NA	0::1	0(0, Inf)	0.991982
LHX1-DT	chr17	35218934	35293960	0::1	0(0, Inf)	0.991982	0::0	--	NA	0::1	0(0, Inf)	0.991982
LBX1	chr10	102986732	102988717	0::1	0(0, Inf)	0.991987	0::0	--	NA	0::1	0(0, Inf)	0.991987
LBX1-AS1	chr10	102989350	102998616	0::1	0(0, Inf)	0.991987	0::0	--	NA	0::1	0(0, Inf)	0.991987
LINC02681	chr10	103012577	103023307	0::1	0(0, Inf)	0.991987	0::0	--	NA	0::1	0(0, Inf)	0.991987
SENP2	chr3	185304082	185351339	0::1	0(0, Inf)	0.991988	0::1	0(0, Inf)	0.991988	0::0	--	--
BCAR4	chr16	11913690	11922689	0::1	0(0, Inf)	0.991989	0::1	0(0, Inf)	0.991989	0::0	--	--
NPIPB2	chr16	12021121	12058295	0::1	0(0, Inf)	0.991989	0::1	0(0, Inf)	0.991989	0::0	--	--
TNFRSF17	chr16	12059066	12061925	0::1	0(0, Inf)	0.991989	0::1	0(0, Inf)	0.991989	0::0	--	--
MIR7110	chr3	122880640	122880726	0::1	0(0, Inf)	0.99199	0::0	--	NA	0::1	0(0, Inf)	0.99199
PDIA5	chr3	122785871	122880951	0::1	0(0, Inf)	0.99199	0::0	--	NA	0::1	0(0, Inf)	0.99199
SEC22A	chr3	122920789	122992982	0::1	0(0, Inf)	0.99199	0::0	--	NA	0::1	0(0, Inf)	0.99199
ERP29	chr12	112451229	112461253	1::0	--	0.991991	0::0	--	NA	1::0	--	0.991991
LOC100505841	chr5	121495870	121518358	1::0	--	0.991991	1::0	--	0.991991	0::0	--	--
ZNF474	chr5	121465240	121489264	1::0	--	0.991991	1::0	--	0.991991	0::0	--	--
LINC02017	chr3	55212199	55223242	0::1	0(0, Inf)	0.991992	0::0	--	NA	0::1	0(0, Inf)	0.991992
DYNC1I1	chr7	95401817	95727736	0::1	0(0, Inf)	0.991993	0::1	0(0, Inf)	0.991993	0::0	--	--
RN7SL832P	chr2	10830135	10832221	0::1	0(0, Inf)	0.991994	0::0	--	NA	0::1	0(0, Inf)	0.991994
MIR4699	chr12	81552166	81552240	0::1	0(0, Inf)	0.991994	0::1	0(0, Inf)	0.991994	0::0	--	--
ZFAT	chr8	135490030	135725274	1::0	--	0.991997	1::0	--	0.991997	0::0	--	--
ZFAT-AS1	chr8	135610313	135612932	1::0	--	0.991997	1::0	--	0.991997	0::0	--	--
ERMP1	chr9	5784571	5833117	1::1	0(0, Inf)	0.991998	0::1	0(0, Inf)	0.991998	1::0	--	--
MLANA	chr9	5890888	5910606	0::1	0(0, Inf)	0.991998	0::1	0(0, Inf)	0.991998	0::0	--	--
LINC01813	chr2	56301788	56317517	1::0	--	0.991999	0::0	--	NA	1::0	--	0.991999
LOC100129434	chr2	56400668	56412905	1::0	--	0.991999	0::0	--	NA	1::0	--	0.991999
MIR217HG	chr2	56190540	56274461	1::0	--	0.991999	0::0	--	NA	1::0	--	0.991999
LINC00290	chr4	181985242	182080302	0::1	0(0, Inf)	0.992001	0::1	0(0, Inf)	0.992001	0::0	--	--
OPA1	chr3	193310932	193415600	0::1	0(0, Inf)	0.992003	0::0	--	NA	0::1	0(0, Inf)	0.992003
SUSD4	chr1	223408257	223537518	0::1	0(0, Inf)	0.992005	0::1	0(0, Inf)	0.992005	0::0	--	--
CFAP36	chr2	55746730	55772216	1::0	--	0.992006	0::0	--	NA	1::0	--	0.992006
PPP4R3B	chr2	55774427	55844757	1::0	--	0.992006	0::0	--	NA	1::0	--	0.992006
ADGRD1-AS1	chr12	131475170	131478521	0::1	0(0, Inf)	0.992006	0::0	--	NA	0::1	0(0, Inf)	0.992006
HDAC4-AS1	chr2	240323129	240324051	0::1	0(0, Inf)	0.992007	0::0	--	NA	0::1	0(0, Inf)	0.992007
LOC105376353	chr10	3291205	3295546	0::1	0(0, Inf)	0.992007	0::0	--	NA	0::1	0(0, Inf)	0.992007
SELENOKP3	chr6	119103870	119104581	0::1	0(0, Inf)	0.992013	0::1	0(0, Inf)	0.992013	0::0	--	--
ZBBX	chr3	166958076	167098071	0::1	0(0, Inf)	0.992017	0::1	0(0, Inf)	0.992017	0::0	--	--
MIR8066	chr4	102161951	102162029	0::1	0(0, Inf)	0.992017	0::1	0(0, Inf)	0.992017	0::0	--	--
MYO3B-AS1	chr2	171197026	171207453	0::1	0(0, Inf)	0.992018	0::0	--	NA	0::1	0(0, Inf)	0.992018
SERPINE1	chr7	100770384	100782528	0::1	0(0, Inf)	0.992018	0::1	0(0, Inf)	0.992018	0::0	--	--
LINC01803	chr2	220768771	220769610	0::1	0(0, Inf)	0.992018	0::1	0(0, Inf)	0.992018	0::0	--	--
MIR4268	chr2	220771222	220771286	0::1	0(0, Inf)	0.992018	0::1	0(0, Inf)	0.992018	0::0	--	--
CYB5D2	chr17	4046990	4060991	0::1	0(0, Inf)	0.992019	0::0	--	NA	0::1	0(0, Inf)	0.992019
SIGLEC6	chr19	52021072	52034924	0::1	0(0, Inf)	0.992019	0::1	0(0, Inf)	0.992019	0::0	--	--
MIR2276	chr13	24736554	24736643	0::1	0(0, Inf)	0.992021	0::1	0(0, Inf)	0.992021	0::0	--	--
DLGAP1-AS5	chr18	4264601	4296000	0::1	0(0, Inf)	0.992022	0::0	--	NA	0::1	0(0, Inf)	0.992022
CWF19L2	chr11	107197070	107328572	0::1	0(0, Inf)	0.992023	0::1	0(0, Inf)	0.992023	0::0	--	--
CLYBL	chr13	100258917	100545018	0::1	0(0, Inf)	0.992024	0::0	--	NA	0::1	0(0, Inf)	0.992024
CLYBL-AS1	chr13	100377923	100381255	0::1	0(0, Inf)	0.992024	0::0	--	NA	0::1	0(0, Inf)	0.992024
CLYBL-AS2	chr13	100342351	100343225	0::1	0(0, Inf)	0.992024	0::0	--	NA	0::1	0(0, Inf)	0.992024
LINC01039	chr13	100229365	100238233	0::1	0(0, Inf)	0.992024	0::0	--	NA	0::1	0(0, Inf)	0.992024
MIR4306	chr13	100295312	100295403	0::1	0(0, Inf)	0.992024	0::0	--	NA	0::1	0(0, Inf)	0.992024
FSTL1	chr3	120111139	120169839	0::1	0(0, Inf)	0.992024	0::1	0(0, Inf)	0.992024	0::0	--	--
MIR198	chr3	120114514	120114576	0::1	0(0, Inf)	0.992024	0::1	0(0, Inf)	0.992024	0::0	--	--
SNORD74B	chr21	17657016	17657089	0::1	0(0, Inf)	0.992024	0::1	0(0, Inf)	0.992024	0::0	--	--
CABLES1	chr18	20714527	20840434	0::1	0(0, Inf)	0.992025	0::0	--	NA	0::1	0(0, Inf)	0.992025
CHAT	chr10	50822082	50873150	1::0	--	0.992025	1::0	--	0.992025	0::0	--	--
MIR1302-5	chr20	49231172	49231322	1::0	--	0.992025	1::0	--	0.992025	0::0	--	--
SLC18A3	chr10	50818355	50820766	1::0	--	0.992025	1::0	--	0.992025	0::0	--	--
MTNR1B	chr11	92702816	92715948	0::1	0(0, Inf)	0.992027	0::0	--	NA	0::1	0(0, Inf)	0.992027
SLC36A4	chr11	92877339	92931157	0::1	0(0, Inf)	0.992027	0::0	--	NA	0::1	0(0, Inf)	0.992027
MYL10	chr7	101256609	101272576	0::1	0(0, Inf)	0.992029	0::0	--	NA	0::1	0(0, Inf)	0.992029
IFNA14	chr9	21239000	21240004	0::1	0(0, Inf)	0.992032	0::0	--	NA	0::1	0(0, Inf)	0.992032
IFNA16	chr9	21216371	21217310	0::1	0(0, Inf)	0.992032	0::0	--	NA	0::1	0(0, Inf)	0.992032
IFNA17	chr9	21227241	21228221	0::1	0(0, Inf)	0.992032	0::0	--	NA	0::1	0(0, Inf)	0.992032
IFNA22P	chr9	21277686	21278562	0::1	0(0, Inf)	0.992032	0::0	--	NA	0::1	0(0, Inf)	0.992032
IFNA5	chr9	21304612	21305312	0::1	0(0, Inf)	0.992032	0::0	--	NA	0::1	0(0, Inf)	0.992032
IFNA6	chr9	21350316	21350886	0::1	0(0, Inf)	0.992032	0::0	--	NA	0::1	0(0, Inf)	0.992032
KLHL9	chr9	21329663	21335403	0::1	0(0, Inf)	0.992032	0::0	--	NA	0::1	0(0, Inf)	0.992032
ACSM6	chr10	96953956	96988686	1::0	--	0.992036	1::0	--	0.992036	0::0	--	--
SORCS1	chr10	108336947	108924464	1::0	--	0.992036	1::0	--	0.992036	0::0	--	--
CDCP1	chr3	45151707	45187914	0::1	0(0, Inf)	0.992037	0::0	--	NA	0::1	0(0, Inf)	0.992037
CLEC3B	chr3	45071634	45077563	0::1	0(0, Inf)	0.992037	0::0	--	NA	0::1	0(0, Inf)	0.992037
EXOSC7	chr3	45017735	45052963	0::1	0(0, Inf)	0.992037	0::0	--	NA	0::1	0(0, Inf)	0.992037
TMEM158	chr3	45265957	45267779	0::1	0(0, Inf)	0.992037	0::0	--	NA	0::1	0(0, Inf)	0.992037
ZDHHC3	chr3	44956752	45017666	0::1	0(0, Inf)	0.992037	0::0	--	NA	0::1	0(0, Inf)	0.992037
FAM118B	chr11	126081676	126132862	1::0	--	0.992037	0::0	--	NA	1::0	--	0.992037
RPUSD4	chr11	126071990	126081545	1::0	--	0.992037	0::0	--	NA	1::0	--	0.992037
EEA1	chr12	93164412	93323071	1::0	--	0.992039	0::0	--	NA	1::0	--	0.992039
PLEKHG7	chr12	93096764	93102325	1::0	--	0.992039	0::0	--	NA	1::0	--	0.992039
FAM169B	chr15	98980390	99057565	0::1	0(0, Inf)	0.992039	0::0	--	NA	0::1	0(0, Inf)	0.992039
ACVR2B	chr3	38495380	38534633	0::1	0(0, Inf)	0.992041	0::1	0(0, Inf)	0.992041	0::0	--	--
EXT2	chr11	44117227	44273531	0::1	0(0, Inf)	0.992041	0::1	0(0, Inf)	0.992041	0::0	--	--
FMNL3	chr12	50030281	50101188	0::1	0(0, Inf)	0.992041	0::1	0(0, Inf)	0.992041	0::0	--	--
GJB4	chr1	35225340	35227928	0::1	0(0, Inf)	0.992041	0::1	0(0, Inf)	0.992041	0::0	--	--
GJB5	chr1	35220647	35224113	0::1	0(0, Inf)	0.992041	0::1	0(0, Inf)	0.992041	0::0	--	--
MYBPH	chr1	203136938	203144954	0::1	0(0, Inf)	0.992041	0::1	0(0, Inf)	0.992041	0::0	--	--
PRPF40B	chr12	50017196	50038452	0::1	0(0, Inf)	0.992041	0::1	0(0, Inf)	0.992041	0::0	--	--
PSME3IP1	chr16	57186377	57219951	0::1	0(0, Inf)	0.992041	0::1	0(0, Inf)	0.992041	0::0	--	--
RUNDC3A	chr17	42385926	42395238	0::1	0(0, Inf)	0.992041	0::1	0(0, Inf)	0.992041	0::0	--	--
RUNDC3A-AS1	chr17	42376941	42385799	0::1	0(0, Inf)	0.992041	0::1	0(0, Inf)	0.992041	0::0	--	--
SLC25A39	chr17	42396995	42402191	0::1	0(0, Inf)	0.992041	0::1	0(0, Inf)	0.992041	0::0	--	--
SLC4A1	chr17	42325757	42345503	0::1	0(0, Inf)	0.992041	0::1	0(0, Inf)	0.992041	0::0	--	--
TPBGL	chr11	74951818	74954749	0::1	0(0, Inf)	0.992041	0::1	0(0, Inf)	0.992041	0::0	--	--
CLNK	chr4	10488018	10686392	0::1	0(0, Inf)	0.992041	0::0	--	NA	0::1	0(0, Inf)	0.992041
ZNF518B	chr4	10441503	10459050	0::1	0(0, Inf)	0.992041	0::0	--	NA	0::1	0(0, Inf)	0.992041
OR5M3	chr11	56236963	56238014	0::1	0(0, Inf)	0.992043	0::1	0(0, Inf)	0.992043	0::0	--	--
OR5M8	chr11	56257910	56258846	0::1	0(0, Inf)	0.992043	0::1	0(0, Inf)	0.992043	0::0	--	--
OR5M9	chr11	56229944	56230877	0::1	0(0, Inf)	0.992043	0::1	0(0, Inf)	0.992043	0::0	--	--
CCDC174	chr3	14693268	14714162	0::1	0(0, Inf)	0.992043	0::1	0(0, Inf)	0.992043	0::0	--	--
HSD3B2	chr1	119957772	119965657	0::1	0(0, Inf)	0.992043	0::0	--	NA	0::1	0(0, Inf)	0.992043
POU2F1	chr1	167190121	167396582	0::1	0(0, Inf)	0.992043	0::1	0(0, Inf)	0.992043	0::0	--	--
LOC100505912	chr4	22328985	22341289	0::1	0(0, Inf)	0.992043	0::0	--	NA	0::1	0(0, Inf)	0.992043
SPATA41	chr15	100884661	100890438	0::1	0(0, Inf)	0.992043	0::1	0(0, Inf)	0.992043	0::0	--	--
CRYBB2	chr22	25615605	25627836	0::2	0(0, Inf)	0.992044	0::0	--	NA	0::2	0(0, Inf)	0.992044
CRYBB3	chr22	25595824	25603326	0::1	0(0, Inf)	0.992044	0::0	--	NA	0::1	0(0, Inf)	0.992044
FAM169A	chr5	74073398	74162791	0::1	0(0, Inf)	0.992045	0::0	--	NA	0::1	0(0, Inf)	0.992045
GFM2	chr5	74017030	74062942	0::1	0(0, Inf)	0.992045	0::0	--	NA	0::1	0(0, Inf)	0.992045
HEXB	chr5	73981057	74017113	0::1	0(0, Inf)	0.992045	0::0	--	NA	0::1	0(0, Inf)	0.992045
NSA2	chr5	74063073	74068318	0::1	0(0, Inf)	0.992045	0::0	--	NA	0::1	0(0, Inf)	0.992045
GOSR2	chr17	45000525	45019386	0::1	0(0, Inf)	0.992048	0::0	--	NA	0::1	0(0, Inf)	0.992048
MIR5089	chr17	45050382	45050466	0::1	0(0, Inf)	0.992048	0::0	--	NA	0::1	0(0, Inf)	0.992048
RPRML	chr17	45055521	45056619	0::1	0(0, Inf)	0.992048	0::0	--	NA	0::1	0(0, Inf)	0.992048
KRT76	chr12	53161938	53171129	0::1	0(0, Inf)	0.992049	0::1	0(0, Inf)	0.992049	0::0	--	--
LOC101927588	chr8	125204931	125259639	0::1	0(0, Inf)	0.992049	0::0	--	NA	0::1	0(0, Inf)	0.992049
SNORD88C	chr19	51305581	51305678	0::1	0(0, Inf)	0.992049	0::0	--	NA	0::1	0(0, Inf)	0.992049
SGCG	chr13	23755059	23899304	0::2	0(0, Inf)	0.992049	0::1	0(0, Inf)	0.992049	0::1	--	--
LOC729681	chr6	166511207	166513125	1::0	--	0.99205	1::0	--	0.99205	0::0	--	--
PSMA8	chr18	23713832	23773319	1::0	--	0.99205	1::0	--	0.99205	0::0	--	--
SEC11C	chr18	56807115	56826063	0::1	0(0, Inf)	0.992051	0::0	--	NA	0::1	0(0, Inf)	0.992051
C4orf54	chr4	100557687	100575836	1::0	--	0.992052	1::0	--	0.992052	0::0	--	--
MTTP	chr4	100485234	100545154	1::0	--	0.992052	1::0	--	0.992052	0::0	--	--
TRMT10A	chr4	100467867	100485196	1::0	--	0.992052	1::0	--	0.992052	0::0	--	--
OBP2A	chr9	138437971	138441815	0::1	0(0, Inf)	0.992054	0::0	--	NA	0::1	0(0, Inf)	0.992054
PAEP	chr9	138453601	138458800	0::1	0(0, Inf)	0.992054	0::0	--	NA	0::1	0(0, Inf)	0.992054
LINC01307	chr1	101789392	101842869	0::1	0(0, Inf)	0.992055	0::0	--	NA	0::1	0(0, Inf)	0.992055
ZZEF1	chr17	3907738	4046324	0::1	0(0, Inf)	0.992055	0::1	0(0, Inf)	0.992055	0::0	--	--
LINC00366	chr13	39141860	39153653	0::1	0(0, Inf)	0.992055	0::1	0(0, Inf)	0.992055	0::0	--	--
LINC00437	chr13	39106136	39260812	0::1	0(0, Inf)	0.992055	0::1	0(0, Inf)	0.992055	0::0	--	--
LINC01048	chr13	38055600	38058921	0::1	0(0, Inf)	0.992055	0::1	0(0, Inf)	0.992055	0::0	--	--
VPS13D	chr1	12290086	12572098	0::1	0(0, Inf)	0.992058	0::0	--	NA	0::1	0(0, Inf)	0.992058
INTS2	chr17	59942727	60005343	0::1	0(0, Inf)	0.99206	0::1	0(0, Inf)	0.99206	0::0	--	--
DYRK1B	chr19	40315986	40324873	0::1	0(0, Inf)	0.99206	0::1	0(0, Inf)	0.99206	0::0	--	--
FBL	chr19	40325097	40337019	0::1	0(0, Inf)	0.99206	0::1	0(0, Inf)	0.99206	0::0	--	--
MIR6719	chr19	40320355	40320442	0::1	0(0, Inf)	0.99206	0::1	0(0, Inf)	0.99206	0::0	--	--
CDRT1	chr17	15487200	15523018	0::1	0(0, Inf)	0.992062	0::0	--	NA	0::1	0(0, Inf)	0.992062
MIR548BC	chr17	37453652	37453762	0::1	0(0, Inf)	0.992063	0::1	0(0, Inf)	0.992063	0::0	--	--
AGAP5	chr10	75434032	75461086	0::1	0(0, Inf)	0.992064	0::1	0(0, Inf)	0.992064	0::0	--	--
CUL7	chr6	43005354	43021589	0::1	0(0, Inf)	0.992064	0::1	0(0, Inf)	0.992064	0::0	--	--
FGF21	chr19	49258780	49261587	0::1	0(0, Inf)	0.992064	0::1	0(0, Inf)	0.992064	0::0	--	--
FLJ46875	chr2	157193083	157198632	0::1	0(0, Inf)	0.992064	0::1	0(0, Inf)	0.992064	0::0	--	--
FOXD1	chr5	72742094	72744602	0::1	0(0, Inf)	0.992064	0::1	0(0, Inf)	0.992064	0::0	--	--
KLC4	chr6	43027368	43042831	0::1	0(0, Inf)	0.992064	0::1	0(0, Inf)	0.992064	0::0	--	--
KLHDC3	chr6	42981986	42989031	0::1	0(0, Inf)	0.992064	0::1	0(0, Inf)	0.992064	0::0	--	--
LINC01144	chr1	45769581	45771291	0::1	0(0, Inf)	0.992064	0::1	0(0, Inf)	0.992064	0::0	--	--
LINC01386	chr5	72750014	72768791	0::1	0(0, Inf)	0.992064	0::1	0(0, Inf)	0.992064	0::0	--	--
LMBR1	chr7	156470486	156685877	0::1	0(0, Inf)	0.992064	0::1	0(0, Inf)	0.992064	0::0	--	--
MEA1	chr6	42978880	42981684	0::1	0(0, Inf)	0.992064	0::1	0(0, Inf)	0.992064	0::0	--	--
MIR3145	chr6	138756349	138756431	0::1	0(0, Inf)	0.992064	0::1	0(0, Inf)	0.992064	0::0	--	--
MRPL2	chr6	43021766	43027172	0::1	0(0, Inf)	0.992064	0::1	0(0, Inf)	0.992064	0::0	--	--
NR4A2	chr2	157180948	157189233	0::1	0(0, Inf)	0.992064	0::1	0(0, Inf)	0.992064	0::0	--	--
PTK7	chr6	43044051	43129453	0::1	0(0, Inf)	0.992064	0::1	0(0, Inf)	0.992064	0::0	--	--
RRP36	chr6	42989360	42997337	0::1	0(0, Inf)	0.992064	0::1	0(0, Inf)	0.992064	0::0	--	--
SPZ1	chr5	79615820	79617660	0::1	0(0, Inf)	0.992064	0::1	0(0, Inf)	0.992064	0::0	--	--
SYNPO2L	chr10	75404643	75410798	0::1	0(0, Inf)	0.992064	0::1	0(0, Inf)	0.992064	0::0	--	--
TCL1A	chr14	96176283	96180462	0::1	0(0, Inf)	0.992064	0::1	0(0, Inf)	0.992064	0::0	--	--
ZNF274	chr19	58694355	58724928	0::1	0(0, Inf)	0.992064	0::1	0(0, Inf)	0.992064	0::0	--	--
LINC00052	chr15	88120159	88122917	1::0	--	0.992066	1::0	--	0.992066	0::0	--	--
OR4E2	chr14	22133296	22134238	0::1	0(0, Inf)	0.992066	0::1	0(0, Inf)	0.992066	0::0	--	--
PCMTD2	chr20	62887100	62907579	0::1	0(0, Inf)	0.992066	0::0	--	NA	0::1	0(0, Inf)	0.992066
OR13F1	chr9	107266543	107267503	1::0	--	0.992067	1::0	--	0.992067	0::0	--	--
AFP	chr4	74301937	74321891	0::1	0(0, Inf)	0.992068	0::1	0(0, Inf)	0.992068	0::0	--	--
MIR4720	chr16	81418622	81418698	0::1	0(0, Inf)	0.992069	0::1	0(0, Inf)	0.992069	0::0	--	--
UBTD2	chr5	171636649	171710768	0::1	0(0, Inf)	0.992069	0::0	--	NA	0::1	0(0, Inf)	0.992069
DAD1	chr14	23033806	23058130	0::1	0(0, Inf)	0.99207	0::0	--	NA	0::1	0(0, Inf)	0.99207
LINC02332	chr14	23025204	23025956	0::1	0(0, Inf)	0.99207	0::0	--	NA	0::1	0(0, Inf)	0.99207
LNCOG	chr12	76653662	76699749	0::1	0(0, Inf)	0.992071	0::0	--	NA	0::1	0(0, Inf)	0.992071
LOC101928424	chr11	102323649	102332769	0::1	0(0, Inf)	0.992073	0::0	--	NA	0::1	0(0, Inf)	0.992073
TMEM123	chr11	102267064	102323496	0::1	0(0, Inf)	0.992073	0::0	--	NA	0::1	0(0, Inf)	0.992073
HK1	chr10	71075609	71161637	1::0	--	0.992073	0::0	--	NA	1::0	--	0.992073
LOC102723883	chr6	68765242	68770394	0::1	0(0, Inf)	0.992076	0::1	0(0, Inf)	0.992076	0::0	--	--
CRNN	chr1	152381718	152386739	0::1	0(0, Inf)	0.992077	0::1	0(0, Inf)	0.992077	0::0	--	--
DLG5-AS1	chr10	79686569	79689583	1::0	--	0.992077	1::0	--	0.992077	0::0	--	--
SLC16A7	chr12	59989809	60183621	0::1	0(0, Inf)	0.992078	0::1	0(0, Inf)	0.992078	0::0	--	--
SERPINB11	chr18	61369540	61391127	0::1	0(0, Inf)	0.99208	0::0	--	NA	0::1	0(0, Inf)	0.99208
METTL6	chr3	15451266	15469054	0::1	0(0, Inf)	0.992081	0::1	0(0, Inf)	0.992081	0::0	--	--
WDR75	chr2	190306199	190340274	0::1	0(0, Inf)	0.992082	0::0	--	NA	0::1	0(0, Inf)	0.992082
LRRC20	chr10	72058725	72136535	0::1	0(0, Inf)	0.992083	0::0	--	NA	0::1	0(0, Inf)	0.992083
MIR34A	chr1	9211726	9211836	0::1	0(0, Inf)	0.992083	0::1	0(0, Inf)	0.992083	0::0	--	--
CALCOCO1	chr12	54102301	54121236	0::1	0(0, Inf)	0.992086	0::1	0(0, Inf)	0.992086	0::0	--	--
BFSP2	chr3	133118899	133194052	0::1	0(0, Inf)	0.992086	0::0	--	NA	0::1	0(0, Inf)	0.992086
BFSP2-AS1	chr3	133145245	133209990	0::1	0(0, Inf)	0.992086	0::0	--	NA	0::1	0(0, Inf)	0.992086
ASB15	chr7	123241874	123279534	1::0	--	0.99209	1::0	--	0.99209	0::0	--	--
KLK13	chr19	51558882	51568176	1::0	--	0.99209	0::0	--	NA	1::0	--	0.99209
LINC02763	chr11	112352954	112412639	1::0	--	0.99209	1::0	--	0.99209	0::0	--	--
LINC02764	chr11	112404944	112426525	1::0	--	0.99209	1::0	--	0.99209	0::0	--	--
LMOD2	chr7	123295919	123304341	1::0	--	0.99209	1::0	--	0.99209	0::0	--	--
ADGB	chr6	146920107	147136597	0::1	0(0, Inf)	0.99209	0::1	0(0, Inf)	0.99209	0::0	--	--
LINC02493	chr4	17173379	17187680	1::0	--	0.992091	0::0	--	NA	1::0	--	0.992091
FBXW4P1	chr22	23604953	23607186	1::0	--	0.992092	1::0	--	0.992092	0::0	--	--
FLT3	chr13	28577410	28674713	1::0	--	0.992092	1::0	--	0.992092	0::0	--	--
JAKMIP1	chr4	6027925	6202276	1::0	--	0.992092	1::0	--	0.992092	0::0	--	--
KYAT1	chr9	131595391	131644354	1::0	--	0.992092	1::0	--	0.992092	0::0	--	--
LINC01043	chr13	112967780	112976080	1::0	--	0.992092	1::0	--	0.992092	0::0	--	--
LINC01044	chr13	112976880	112985539	1::0	--	0.992092	1::0	--	0.992092	0::0	--	--
LINC02495	chr4	6202459	6235663	1::0	--	0.992092	1::0	--	0.992092	0::0	--	--
LOC100287036	chr16	89387540	89391756	1::0	--	0.992092	1::0	--	0.992092	0::0	--	--
LOC101928730	chr13	112911039	112927314	1::0	--	0.992092	1::0	--	0.992092	0::0	--	--
LRRC8A	chr9	131644390	131680317	1::0	--	0.992092	1::0	--	0.992092	0::0	--	--
PHETA1	chr12	111798454	111806899	1::0	--	0.992092	1::0	--	0.992092	0::0	--	--
SIK2	chr11	111473172	111601579	1::0	--	0.992092	1::0	--	0.992092	0::0	--	--
SLC4A11	chr20	3208062	3218373	1::0	--	0.992092	1::0	--	0.992092	0::0	--	--
TCERG1L-AS1	chr10	132893480	132894040	1::0	--	0.992092	1::0	--	0.992092	0::0	--	--
WDR34	chr9	131395939	131419129	1::0	--	0.992092	1::0	--	0.992092	0::0	--	--
CRX	chr19	48325193	48346581	0::1	0(0, Inf)	0.992093	0::0	--	NA	0::1	0(0, Inf)	0.992093
TPRX1	chr19	48304499	48306861	0::1	0(0, Inf)	0.992093	0::0	--	NA	0::1	0(0, Inf)	0.992093
LINC00923	chr15	98285845	98417659	0::1	0(0, Inf)	0.992093	0::1	0(0, Inf)	0.992093	0::0	--	--
EQTN	chr9	27284653	27297137	0::1	0(0, Inf)	0.992095	0::0	--	NA	0::1	0(0, Inf)	0.992095
LINC00032	chr9	27245681	27282791	0::1	0(0, Inf)	0.992095	0::0	--	NA	0::1	0(0, Inf)	0.992095
SCN2A	chr2	166095923	166248814	0::1	0(0, Inf)	0.992098	0::1	0(0, Inf)	0.992098	0::0	--	--
SCN3A	chr2	165944035	166060560	0::1	0(0, Inf)	0.992098	0::1	0(0, Inf)	0.992098	0::0	--	--
LINC02670	chr10	10100684	10105465	1::0	--	0.992098	1::0	--	0.992098	0::0	--	--
DPY19L1P1	chr7	32620550	32758780	0::1	0(0, Inf)	0.992098	0::0	--	NA	0::1	0(0, Inf)	0.992098
OR2G3	chr1	247768887	247769817	0::1	0(0, Inf)	0.992099	0::0	--	NA	0::1	0(0, Inf)	0.992099
LRRC53	chr1	74934663	74978298	0::1	0(0, Inf)	0.9921	0::0	--	NA	0::1	0(0, Inf)	0.9921
TNFSF18	chr1	173010359	173020103	0::1	0(0, Inf)	0.9921	0::1	0(0, Inf)	0.9921	0::0	--	--
TNFSF4	chr1	173152869	173174671	0::1	0(0, Inf)	0.9921	0::1	0(0, Inf)	0.9921	0::0	--	--
LOC283038	chr10	127371811	127398246	0::1	0(0, Inf)	0.992101	0::1	0(0, Inf)	0.992101	0::0	--	--
TEX36	chr10	127265090	127371732	0::1	0(0, Inf)	0.992101	0::1	0(0, Inf)	0.992101	0::0	--	--
VWC2L	chr2	215275777	215443699	0::1	0(0, Inf)	0.992101	0::0	--	NA	0::1	0(0, Inf)	0.992101
VWC2L-IT1	chr2	215374905	215401613	0::1	0(0, Inf)	0.992101	0::0	--	NA	0::1	0(0, Inf)	0.992101
HRCT1	chr9	35906198	35907133	0::1	0(0, Inf)	0.992102	0::0	--	NA	0::1	0(0, Inf)	0.992102
OR13J1	chr9	35869459	35870398	0::1	0(0, Inf)	0.992102	0::0	--	NA	0::1	0(0, Inf)	0.992102
SPAAR	chr9	35909486	35911683	0::1	0(0, Inf)	0.992102	0::0	--	NA	0::1	0(0, Inf)	0.992102
RFXAP	chr13	37393358	37403241	0::1	0(0, Inf)	0.992102	0::0	--	NA	0::1	0(0, Inf)	0.992102
CERS4	chr19	8274253	8327304	0::1	0(0, Inf)	0.992104	0::0	--	NA	0::1	0(0, Inf)	0.992104
OR7G1	chr19	9225503	9226439	0::1	0(0, Inf)	0.992104	0::0	--	NA	0::1	0(0, Inf)	0.992104
OR7G3	chr19	9236687	9237626	0::1	0(0, Inf)	0.992104	0::0	--	NA	0::1	0(0, Inf)	0.992104
ZNF317	chr19	9251072	9274089	0::1	0(0, Inf)	0.992104	0::0	--	NA	0::1	0(0, Inf)	0.992104
CEP83	chr12	94762170	94853643	0::1	0(0, Inf)	0.992106	0::1	0(0, Inf)	0.992106	0::0	--	--
HDHD2	chr18	44633780	44676871	0::1	0(0, Inf)	0.992107	0::1	0(0, Inf)	0.992107	0::0	--	--
IER3IP1	chr18	44679205	44702735	0::1	0(0, Inf)	0.992107	0::1	0(0, Inf)	0.992107	0::0	--	--
KATNAL2	chr18	44526797	44628614	0::1	0(0, Inf)	0.992107	0::1	0(0, Inf)	0.992107	0::0	--	--
SKOR2	chr18	44757493	44778031	0::1	0(0, Inf)	0.992107	0::1	0(0, Inf)	0.992107	0::0	--	--
MIR4429	chr2	11680730	11680803	0::1	0(0, Inf)	0.99211	0::1	0(0, Inf)	0.99211	0::0	--	--
DIAPH3	chr13	60239720	60738062	0::1	0(0, Inf)	0.992111	0::1	0(0, Inf)	0.992111	0::0	--	--
DIAPH3-AS1	chr13	60586851	60618490	0::1	0(0, Inf)	0.992111	0::1	0(0, Inf)	0.992111	0::0	--	--
STRIT1	chr3	155008015	155011472	0::1	0(0, Inf)	0.992112	0::0	--	NA	0::1	0(0, Inf)	0.992112
LOC101927847	chr9	92731697	92749768	0::1	0(0, Inf)	0.992113	0::0	--	NA	0::1	0(0, Inf)	0.992113
LINC01772	chr1	16787442	16794976	0::1	0(0, Inf)	0.992115	0::0	--	NA	0::1	0(0, Inf)	0.992115
GOLGA6L3	chr15	85783581	85790418	1::0	--	0.992115	1::0	--	0.992115	0::0	--	--
LOC101929479	chr15	85748237	85778012	1::0	--	0.992115	1::0	--	0.992115	0::0	--	--
PKP4-AS1	chr2	159514848	159591514	0::1	0(0, Inf)	0.992118	0::0	--	NA	0::1	0(0, Inf)	0.992118
LINC02551	chr11	130714087	130732005	1::0	--	0.992119	0::0	--	NA	1::0	--	0.992119
LOC103611081	chr11	130736143	130740142	1::0	--	0.992119	0::0	--	NA	1::0	--	0.992119
MIR107	chr10	91352503	91352584	0::1	0(0, Inf)	0.992119	0::0	--	NA	0::1	0(0, Inf)	0.992119
PANK1	chr10	91339251	91403673	0::1	0(0, Inf)	0.992119	0::0	--	NA	0::1	0(0, Inf)	0.992119
CDR2	chr16	22357256	22385940	0::1	0(0, Inf)	0.99212	0::1	0(0, Inf)	0.99212	0::0	--	--
EEF2K	chr16	22217598	22300059	0::1	0(0, Inf)	0.99212	0::1	0(0, Inf)	0.99212	0::0	--	--
LOC440346	chr16	22386207	22389501	0::1	0(0, Inf)	0.99212	0::1	0(0, Inf)	0.99212	0::0	--	--
MOSMO	chr16	22019431	22095972	0::1	0(0, Inf)	0.99212	0::1	0(0, Inf)	0.99212	0::0	--	--
PDZD9	chr16	21995185	22012437	0::1	0(0, Inf)	0.99212	0::1	0(0, Inf)	0.99212	0::0	--	--
POLR3E	chr16	22308729	22346417	0::1	0(0, Inf)	0.99212	0::1	0(0, Inf)	0.99212	0::0	--	--
SDR42E2	chr16	22173851	22201765	0::1	0(0, Inf)	0.99212	0::1	0(0, Inf)	0.99212	0::0	--	--
UQCRC2	chr16	21964681	21994981	0::1	0(0, Inf)	0.99212	0::1	0(0, Inf)	0.99212	0::0	--	--
VWA3A	chr16	22103861	22168282	0::1	0(0, Inf)	0.99212	0::1	0(0, Inf)	0.99212	0::0	--	--
LOC100129203	chr11	94963349	94967568	0::1	0(0, Inf)	0.992125	0::0	--	NA	0::1	0(0, Inf)	0.992125
SESN3	chr11	94898676	94964366	0::1	0(0, Inf)	0.992125	0::0	--	NA	0::1	0(0, Inf)	0.992125
CCDC179	chr11	22868468	22882020	0::1	0(0, Inf)	0.992125	0::0	--	NA	0::1	0(0, Inf)	0.992125
SVIP	chr11	22840472	22851347	0::1	0(0, Inf)	0.992125	0::0	--	NA	0::1	0(0, Inf)	0.992125
ASB3	chr2	53897116	54014090	0::1	0(0, Inf)	0.992126	0::1	0(0, Inf)	0.992126	0::0	--	--
CHAC2	chr2	53994919	54002333	0::1	0(0, Inf)	0.992126	0::1	0(0, Inf)	0.992126	0::0	--	--
ERLEC1	chr2	54014067	54045956	0::1	0(0, Inf)	0.992126	0::1	0(0, Inf)	0.992126	0::0	--	--
GPR75-ASB3	chr2	53897450	54087170	0::1	0(0, Inf)	0.992126	0::1	0(0, Inf)	0.992126	0::0	--	--
H2AC11	chr6	27100821	27101314	0::1	0(0, Inf)	0.992126	0::1	0(0, Inf)	0.992126	0::0	--	--
H2BC11	chr6	27100094	27100574	0::1	0(0, Inf)	0.992126	0::1	0(0, Inf)	0.992126	0::0	--	--
CXCL13	chr4	78432906	78532988	0::1	0(0, Inf)	0.992127	0::0	--	NA	0::1	0(0, Inf)	0.992127
LINC02221	chr5	9854488	9857721	0::1	0(0, Inf)	0.992127	0::0	--	NA	0::1	0(0, Inf)	0.992127
DCSTAMP	chr8	105352053	105368917	1::0	--	0.992128	0::0	--	NA	1::0	--	0.992128
LINC01341	chr1	246952918	246954788	0::2	0(0, Inf)	0.992129	0::0	--	NA	0::2	0(0, Inf)	0.992129
SCCPDH	chr1	246887710	246931439	0::2	0(0, Inf)	0.992129	0::0	--	NA	0::2	0(0, Inf)	0.992129
AGBL3	chr7	134671258	134820530	0::1	0(0, Inf)	0.99213	0::1	0(0, Inf)	0.99213	0::0	--	--
ANO6	chr12	45609877	45826132	1::0	--	0.992132	1::0	--	0.992132	0::0	--	--
SIDT1	chr3	113251401	113348422	1::0	--	0.992132	1::0	--	0.992132	0::0	--	--
LOC100507071	chr8	22112088	22132675	0::1	0(0, Inf)	0.992132	0::1	0(0, Inf)	0.992132	0::0	--	--
MIR320A	chr8	22102478	22102550	0::1	0(0, Inf)	0.992132	0::1	0(0, Inf)	0.992132	0::0	--	--
PIWIL2	chr8	22132828	22215080	0::1	0(0, Inf)	0.992132	0::1	0(0, Inf)	0.992132	0::0	--	--
PNLIPRP1	chr10	118350470	118368687	0::1	0(0, Inf)	0.992132	0::1	0(0, Inf)	0.992132	0::0	--	--
PNLIPRP2	chr10	118380464	118404654	0::1	0(0, Inf)	0.992132	0::1	0(0, Inf)	0.992132	0::0	--	--
POLR3D	chr8	22102645	22112114	0::1	0(0, Inf)	0.992132	0::1	0(0, Inf)	0.992132	0::0	--	--
CCDC198	chr14	57936017	57960575	0::1	0(0, Inf)	0.992135	0::0	--	NA	0::1	0(0, Inf)	0.992135
TUBA8	chr22	18593574	18614499	0::1	0(0, Inf)	0.992136	0::0	--	NA	0::1	0(0, Inf)	0.992136
CDK17	chr12	96672038	96794217	0::1	0(0, Inf)	0.992137	0::1	0(0, Inf)	0.992137	0::0	--	--
ELK3	chr12	96649275	96663602	0::1	0(0, Inf)	0.992137	0::1	0(0, Inf)	0.992137	0::0	--	--
ZBTB18	chr1	244212240	244220780	0::1	0(0, Inf)	0.992137	0::0	--	NA	0::1	0(0, Inf)	0.992137
DHRS12	chr13	52342128	52378298	0::1	0(0, Inf)	0.992137	0::1	0(0, Inf)	0.992137	0::0	--	--
NXNL2	chr9	91150015	91159462	0::1	0(0, Inf)	0.992137	0::1	0(0, Inf)	0.992137	0::0	--	--
SPIN1	chr9	91003358	91093609	0::1	0(0, Inf)	0.992137	0::1	0(0, Inf)	0.992137	0::0	--	--
NEGR1-IT1	chr1	72259914	72302695	0::1	0(0, Inf)	0.992139	0::1	0(0, Inf)	0.992139	0::0	--	--
PACRG-AS3	chr6	163602676	163613034	1::1	0(0, Inf)	0.992139	1::1	0(0, Inf)	0.992139	0::0	--	--
ABT1	chr6	26597180	26600967	0::1	0(0, Inf)	0.99214	0::0	--	NA	0::1	0(0, Inf)	0.99214
LOC105374988	chr6	26569551	26574926	0::1	0(0, Inf)	0.99214	0::0	--	NA	0::1	0(0, Inf)	0.99214
ZNF322	chr6	26634610	26659974	0::1	0(0, Inf)	0.99214	0::0	--	NA	0::1	0(0, Inf)	0.99214
ABHD3	chr18	19230857	19244175	0::1	0(0, Inf)	0.992141	0::1	0(0, Inf)	0.992141	0::0	--	--
ADARB1	chr21	46494492	46646478	0::1	0(0, Inf)	0.992141	0::1	0(0, Inf)	0.992141	0::0	--	--
BOLL	chr2	198591613	198650043	0::1	0(0, Inf)	0.992141	0::1	0(0, Inf)	0.992141	0::0	--	--
DBT	chr1	100652474	100715390	0::1	0(0, Inf)	0.992141	0::1	0(0, Inf)	0.992141	0::0	--	--
ERP44	chr9	102741469	102861282	0::1	0(0, Inf)	0.992141	0::1	0(0, Inf)	0.992141	0::0	--	--
INVS	chr9	102861524	103064457	0::1	0(0, Inf)	0.992141	0::1	0(0, Inf)	0.992141	0::0	--	--
KBTBD13	chr15	65369153	65372276	0::1	0(0, Inf)	0.992141	0::1	0(0, Inf)	0.992141	0::0	--	--
LRRC39	chr1	100614003	100643829	0::1	0(0, Inf)	0.992141	0::1	0(0, Inf)	0.992141	0::0	--	--
LYPD8	chr1	248902716	248903151	0::1	0(0, Inf)	0.992141	0::1	0(0, Inf)	0.992141	0::0	--	--
MARS2	chr2	198570092	198573119	0::1	0(0, Inf)	0.992141	0::1	0(0, Inf)	0.992141	0::0	--	--
MIR320C1	chr18	19263478	19263550	0::1	0(0, Inf)	0.992141	0::1	0(0, Inf)	0.992141	0::0	--	--
MTFMT	chr15	65293849	65321977	0::1	0(0, Inf)	0.992141	0::1	0(0, Inf)	0.992141	0::0	--	--
MYO5A	chr15	52599480	52821077	0::1	0(0, Inf)	0.992141	0::1	0(0, Inf)	0.992141	0::0	--	--
PPHLN1	chr12	42719968	42842423	0::1	0(0, Inf)	0.992141	0::1	0(0, Inf)	0.992141	0::0	--	--
RASL12	chr15	65345674	65360329	0::1	0(0, Inf)	0.992141	0::1	0(0, Inf)	0.992141	0::0	--	--
RXYLT1	chr12	64173905	64203338	0::1	0(0, Inf)	0.992141	0::1	0(0, Inf)	0.992141	0::0	--	--
SASS6	chr1	100549125	100598486	0::1	0(0, Inf)	0.992141	0::1	0(0, Inf)	0.992141	0::0	--	--
SLC51B	chr15	65337724	65345735	0::1	0(0, Inf)	0.992141	0::1	0(0, Inf)	0.992141	0::0	--	--
SNRPD1	chr18	19192274	19213481	0::1	0(0, Inf)	0.992141	0::1	0(0, Inf)	0.992141	0::0	--	--
TRMT13	chr1	100598705	100616054	0::1	0(0, Inf)	0.992141	0::1	0(0, Inf)	0.992141	0::0	--	--
UBAP1L	chr15	65385341	65398697	0::1	0(0, Inf)	0.992141	0::1	0(0, Inf)	0.992141	0::0	--	--
OVAAL	chr1	180528109	180535654	1::0	--	0.992141	0::0	--	NA	1::0	--	0.992141
MFSD9	chr2	103331088	103353347	0::1	0(0, Inf)	0.992142	0::1	0(0, Inf)	0.992142	0::0	--	--
SLC9A2	chr2	103236011	103327814	0::1	0(0, Inf)	0.992142	0::1	0(0, Inf)	0.992142	0::0	--	--
TMEM182	chr2	103378489	103434138	0::1	0(0, Inf)	0.992142	0::1	0(0, Inf)	0.992142	0::0	--	--
NCR2	chr6	41303345	41318627	1::0	--	0.992144	1::0	--	0.992144	0::0	--	--
ACTR3B	chr7	152456833	152552464	0::1	0(0, Inf)	0.992144	0::0	--	NA	0::1	0(0, Inf)	0.992144
SIRT5	chr6	13574832	13614339	3::6	1.01(0.22, 4.64)	0.992146	3::5	1.19(0.24, 5.88)	0.829282	0::1	0(0, Inf)	0.992074
BCL2L2	chr14	23776041	23780960	1::0	--	0.992146	1::0	--	0.992146	0::0	--	--
ITIH5	chr10	7601231	7708929	1::0	--	0.992146	1::0	--	0.992146	0::0	--	--
KIFC1	chr6	4591826	4609878	1::0	--	0.992146	1::0	--	0.992146	0::0	--	--
MIR1237	chr11	64136073	64136175	1::0	--	0.992146	1::0	--	0.992146	0::0	--	--
SPIB	chr19	50922194	50934571	1::0	--	0.992146	1::0	--	0.992146	0::0	--	--
TBX15	chr1	119425669	119532133	1::0	--	0.992146	1::0	--	0.992146	0::0	--	--
HIF3A	chr19	46800298	46846690	0::1	0(0, Inf)	0.992148	0::1	0(0, Inf)	0.992148	0::0	--	--
IGFL1	chr19	46732998	46734500	0::1	0(0, Inf)	0.992148	0::1	0(0, Inf)	0.992148	0::0	--	--
PRKCA-AS1	chr17	64394186	64412972	0::1	0(0, Inf)	0.99215	0::1	0(0, Inf)	0.99215	0::0	--	--
MREG	chr2	216807306	216878274	0::1	0(0, Inf)	0.992151	0::1	0(0, Inf)	0.992151	0::0	--	--
SEPTIN7	chr7	35840595	35946715	0::1	0(0, Inf)	0.992154	0::1	0(0, Inf)	0.992154	0::0	--	--
SEPTIN7-DT	chr7	35794573	35840235	0::1	0(0, Inf)	0.992154	0::1	0(0, Inf)	0.992154	0::0	--	--
C3orf85	chr3	108855565	108870248	0::1	0(0, Inf)	0.992154	0::1	0(0, Inf)	0.992154	0::0	--	--
GUCA1C	chr3	108626641	108672693	0::1	0(0, Inf)	0.992154	0::1	0(0, Inf)	0.992154	0::0	--	--
MORC1	chr3	108677094	108836981	0::1	0(0, Inf)	0.992154	0::1	0(0, Inf)	0.992154	0::0	--	--
MORC1-AS1	chr3	108820302	108829187	0::1	0(0, Inf)	0.992154	0::1	0(0, Inf)	0.992154	0::0	--	--
OR10A4	chr11	6897855	6898850	0::1	0(0, Inf)	0.992156	0::1	0(0, Inf)	0.992156	0::0	--	--
RIN2	chr20	19870209	19983103	0::1	0(0, Inf)	0.992157	0::0	--	NA	0::1	0(0, Inf)	0.992157
KCNK3	chr2	26915589	26956287	0::1	0(0, Inf)	0.992161	0::1	0(0, Inf)	0.992161	0::0	--	--
MAP1A	chr15	43809805	43823809	0::1	0(0, Inf)	0.992161	0::1	0(0, Inf)	0.992161	0::0	--	--
PSEN2	chr1	227058316	227083799	0::1	0(0, Inf)	0.992161	0::1	0(0, Inf)	0.992161	0::0	--	--
TRIM49	chr11	89530822	89541743	0::1	0(0, Inf)	0.992161	0::1	0(0, Inf)	0.992161	0::0	--	--
TRIM49D1	chr11	89644639	89650878	0::1	0(0, Inf)	0.992161	0::1	0(0, Inf)	0.992161	0::0	--	--
TRIM49D2	chr11	89657231	89666229	0::1	0(0, Inf)	0.992161	0::1	0(0, Inf)	0.992161	0::0	--	--
TRIM51EP	chr11	89586009	89596233	0::1	0(0, Inf)	0.992161	0::1	0(0, Inf)	0.992161	0::0	--	--
TRIM53AP	chr11	89575164	89584136	0::1	0(0, Inf)	0.992161	0::1	0(0, Inf)	0.992161	0::0	--	--
TRIM64B	chr11	89603754	89609185	0::1	0(0, Inf)	0.992161	0::1	0(0, Inf)	0.992161	0::0	--	--
LINC01425	chr21	23119304	23169735	0::1	0(0, Inf)	0.992161	0::1	0(0, Inf)	0.992161	0::0	--	--
LINC01541	chr18	69187199	69246192	1::0	--	0.992161	1::0	--	0.992161	0::0	--	--
LINC01173	chr2	235591311	235626408	0::1	0(0, Inf)	0.992162	0::1	0(0, Inf)	0.992162	0::0	--	--
CCDC181	chr1	169364107	169396712	1::0	--	0.992165	1::0	--	0.992165	0::0	--	--
RPRD1B	chr20	36662147	36720766	0::1	0(0, Inf)	0.992165	0::0	--	NA	0::1	0(0, Inf)	0.992165
TMC2	chr20	2517252	2622430	0::1	0(0, Inf)	0.992165	0::1	0(0, Inf)	0.992165	0::0	--	--
CLVS1	chr8	62200528	62414188	0::1	0(0, Inf)	0.992167	0::1	0(0, Inf)	0.992167	0::0	--	--
INHBA-AS1	chr7	41733516	41752792	0::1	0(0, Inf)	0.992167	0::1	0(0, Inf)	0.992167	0::0	--	--
KIF16B	chr20	16252748	16554093	0::1	0(0, Inf)	0.992167	0::1	0(0, Inf)	0.992167	0::0	--	--
LINC01377	chr5	3177948	3181346	0::1	0(0, Inf)	0.992167	0::1	0(0, Inf)	0.992167	0::0	--	--
DAO	chr12	109273867	109294819	0::1	0(0, Inf)	0.992168	0::0	--	NA	0::1	0(0, Inf)	0.992168
SVOP	chr12	109301516	109458873	0::1	0(0, Inf)	0.992168	0::0	--	NA	0::1	0(0, Inf)	0.992168
FAM124A	chr13	51796469	51827751	1::0	--	0.992169	1::0	--	0.992169	0::0	--	--
ENPP2	chr8	120569325	120651079	0::1	0(0, Inf)	0.99217	0::0	--	NA	0::1	0(0, Inf)	0.99217
GUCY2GP	chr10	114067935	114116353	0::1	0(0, Inf)	0.992171	0::1	0(0, Inf)	0.992171	0::0	--	--
SSTR1	chr14	38677108	38682272	0::1	0(0, Inf)	0.992171	0::1	0(0, Inf)	0.992171	0::0	--	--
SEMA5A	chr5	9035144	9546187	0::1	0(0, Inf)	0.992173	0::0	--	NA	0::1	0(0, Inf)	0.992173
SEMA5A-AS1	chr5	9511444	9518198	0::1	0(0, Inf)	0.992173	0::0	--	NA	0::1	0(0, Inf)	0.992173
SNHG18	chr5	9546311	9550409	0::1	0(0, Inf)	0.992173	0::0	--	NA	0::1	0(0, Inf)	0.992173
SNORD123	chr5	9548938	9549026	0::1	0(0, Inf)	0.992173	0::0	--	NA	0::1	0(0, Inf)	0.992173
NCBP1	chr9	100395704	100436029	0::1	0(0, Inf)	0.992174	0::1	0(0, Inf)	0.992174	0::0	--	--
TSTD2	chr9	100362361	100395650	0::1	0(0, Inf)	0.992174	0::1	0(0, Inf)	0.992174	0::0	--	--
XPA	chr9	100437190	100459691	0::1	0(0, Inf)	0.992174	0::1	0(0, Inf)	0.992174	0::0	--	--
SENP6	chr6	76311224	76389583	0::1	0(0, Inf)	0.992176	0::0	--	NA	0::1	0(0, Inf)	0.992176
ZCCHC4	chr4	25314395	25372005	0::1	0(0, Inf)	0.992177	0::1	0(0, Inf)	0.992177	0::0	--	--
SYNE3	chr14	95873603	95942172	0::1	0(0, Inf)	0.992178	0::0	--	NA	0::1	0(0, Inf)	0.992178
KRTAP19-8	chr21	32410477	32410795	0::1	0(0, Inf)	0.992178	0::1	0(0, Inf)	0.992178	0::0	--	--
IL1RL1	chr2	102953716	102962560	1::0	--	0.992179	0::0	--	NA	1::0	--	0.992179
MROH9	chr1	170904611	171033906	1::0	--	0.992179	0::0	--	NA	1::0	--	0.992179
TERF1	chr8	73921098	73960358	1::0	--	0.992179	0::0	--	NA	1::0	--	0.992179
TSPAN19	chr12	85408095	85430055	1::0	--	0.992179	0::0	--	NA	1::0	--	0.992179
TBC1D3	chr17	36284004	36295098	0::1	0(0, Inf)	0.992179	0::1	0(0, Inf)	0.992179	0::0	--	--
TBC1D3C	chr17	36283976	36294915	0::1	0(0, Inf)	0.992179	0::1	0(0, Inf)	0.992179	0::0	--	--
TBC1D3D	chr17	36337710	36348609	0::1	0(0, Inf)	0.992179	0::1	0(0, Inf)	0.992179	0::0	--	--
TBC1D3E	chr17	36284018	36294915	0::1	0(0, Inf)	0.992179	0::1	0(0, Inf)	0.992179	0::0	--	--
TBC1D3I	chr17	36337710	36348609	0::1	0(0, Inf)	0.992179	0::1	0(0, Inf)	0.992179	0::0	--	--
TBC1D3J	chr17	36337714	36345483	0::1	0(0, Inf)	0.992179	0::1	0(0, Inf)	0.992179	0::0	--	--
TBC1D3K	chr17	36284016	36294915	0::1	0(0, Inf)	0.992179	0::1	0(0, Inf)	0.992179	0::0	--	--
PACRGL	chr4	20702080	20734179	0::1	0(0, Inf)	0.99218	0::0	--	NA	0::1	0(0, Inf)	0.99218
LINC00457	chr13	35009590	35214822	0::1	0(0, Inf)	0.99218	0::1	0(0, Inf)	0.99218	0::0	--	--
ADRA1B	chr5	159343488	159400019	0::1	0(0, Inf)	0.992181	0::1	0(0, Inf)	0.992181	0::0	--	--
LINC00709	chr10	9317575	9329019	0::1	0(0, Inf)	0.992181	0::1	0(0, Inf)	0.992181	0::0	--	--
LMAN1	chr18	56995055	57026497	0::1	0(0, Inf)	0.992181	0::1	0(0, Inf)	0.992181	0::0	--	--
LMNB1	chr5	126112314	126172712	0::1	0(0, Inf)	0.992181	0::1	0(0, Inf)	0.992181	0::0	--	--
LMNB1-DT	chr5	126087654	126112178	0::1	0(0, Inf)	0.992181	0::1	0(0, Inf)	0.992181	0::0	--	--
LOC100129620	chr1	99469831	99614408	0::1	0(0, Inf)	0.992181	0::1	0(0, Inf)	0.992181	0::0	--	--
LOC101928272	chr10	9239328	9337556	0::1	0(0, Inf)	0.992181	0::1	0(0, Inf)	0.992181	0::0	--	--
LOX	chr5	121398889	121412918	0::1	0(0, Inf)	0.992181	0::1	0(0, Inf)	0.992181	0::0	--	--
NKX2-8	chr14	37049208	37051819	0::2	0(0, Inf)	0.992181	0::2	0(0, Inf)	0.992181	0::0	--	--
PHOX2B	chr4	41746098	41750742	0::1	0(0, Inf)	0.992181	0::1	0(0, Inf)	0.992181	0::0	--	--
PLPPR5	chr1	99355800	99470417	0::1	0(0, Inf)	0.992181	0::1	0(0, Inf)	0.992181	0::0	--	--
SRFBP1	chr5	121297669	121364328	0::1	0(0, Inf)	0.992181	0::1	0(0, Inf)	0.992181	0::0	--	--
UST	chr6	149068165	149398126	0::1	0(0, Inf)	0.992181	0::1	0(0, Inf)	0.992181	0::0	--	--
RALGPS1	chr9	129677060	129985445	0::1	0(0, Inf)	0.992181	0::0	--	NA	0::1	0(0, Inf)	0.992181
CCNYL4	chr10	38464598	38503273	0::1	0(0, Inf)	0.992182	0::0	--	NA	0::1	0(0, Inf)	0.992182
ZNF33A	chr10	38299602	38349015	0::1	0(0, Inf)	0.992182	0::0	--	NA	0::1	0(0, Inf)	0.992182
ZNF37A	chr10	38383264	38439221	0::1	0(0, Inf)	0.992182	0::0	--	NA	0::1	0(0, Inf)	0.992182
ATP8A1	chr4	42410390	42659122	0::1	0(0, Inf)	0.992188	0::0	--	NA	0::1	0(0, Inf)	0.992188
GABPB2	chr1	151043236	151098018	0::1	0(0, Inf)	0.99219	0::0	--	NA	0::1	0(0, Inf)	0.99219
LINC02156	chr12	47808790	47813962	1::0	--	0.99219	0::0	--	NA	1::0	--	0.99219
NUP210P1	chr3	126380923	126390782	0::1	0(0, Inf)	0.992192	0::1	0(0, Inf)	0.992192	0::0	--	--
TXNRD3	chr3	126325901	126373967	0::1	0(0, Inf)	0.992192	0::1	0(0, Inf)	0.992192	0::0	--	--
CCDC3	chr10	12938624	13043713	0::1	0(0, Inf)	0.992192	0::1	0(0, Inf)	0.992192	0::0	--	--
TDP1	chr14	90422270	90511108	0::1	0(0, Inf)	0.992193	0::1	0(0, Inf)	0.992193	0::0	--	--
CROT	chr7	86974979	87029110	0::1	0(0, Inf)	0.992194	0::0	--	NA	0::1	0(0, Inf)	0.992194
HJURP	chr2	234745347	234763181	1::0	--	0.992194	1::0	--	0.992194	0::0	--	--
LINC00434	chr13	60788480	60842238	1::0	--	0.992194	1::0	--	0.992194	0::0	--	--
MIR130B	chr22	22007592	22007674	1::1	--	0.992194	1::1	--	0.992194	0::0	--	--
MIR301B	chr22	22007269	22007347	1::1	--	0.992194	1::1	--	0.992194	0::0	--	--
MSL3P1	chr2	234774086	234777055	1::0	--	0.992194	1::0	--	0.992194	0::0	--	--
PLS1	chr3	142375738	142432505	1::0	--	0.992194	1::0	--	0.992194	0::0	--	--
PTPRS	chr19	5205518	5340823	1::0	--	0.992194	1::0	--	0.992194	0::0	--	--
SDF2L1	chr22	21996590	21998588	1::1	--	0.992194	1::1	--	0.992194	0::0	--	--
SRGAP3	chr3	9022275	9291330	0::1	0(0, Inf)	0.992194	0::0	--	NA	0::1	0(0, Inf)	0.992194
SRGAP3-AS3	chr3	9258578	9261192	0::1	0(0, Inf)	0.992194	0::0	--	NA	0::1	0(0, Inf)	0.992194
SRGAP3-AS4	chr3	9291439	9299191	0::1	0(0, Inf)	0.992194	0::0	--	NA	0::1	0(0, Inf)	0.992194
LOC158435	chr9	98828120	98864194	0::1	0(0, Inf)	0.992194	0::1	0(0, Inf)	0.992194	0::0	--	--
COG5	chr7	106842188	107204365	0::1	0(0, Inf)	0.992196	0::1	0(0, Inf)	0.992196	0::0	--	--
MCHR1	chr22	41075181	41078818	0::1	0(0, Inf)	0.992202	0::0	--	NA	0::1	0(0, Inf)	0.992202
LOC102724156	chr9	90681349	90692815	0::1	0(0, Inf)	0.992202	0::1	0(0, Inf)	0.992202	0::0	--	--
PRSS35	chr6	84222252	84235421	0::1	0(0, Inf)	0.992202	0::1	0(0, Inf)	0.992202	0::0	--	--
CYP4X1	chr1	47427035	47516426	1::0	--	0.992204	0::0	--	NA	1::0	--	0.992204
MIR4535	chr22	49176106	49176165	0::1	0(0, Inf)	0.992209	0::0	--	NA	0::1	0(0, Inf)	0.992209
CCN5	chr20	43343484	43356453	0::1	0(0, Inf)	0.992212	0::1	0(0, Inf)	0.992212	0::0	--	--
MIR6774	chr16	85951952	85952022	0::1	0(0, Inf)	0.992212	0::1	0(0, Inf)	0.992212	0::0	--	--
LINC01214	chr3	149983193	150041534	0::1	0(0, Inf)	0.992215	0::0	--	NA	0::1	0(0, Inf)	0.992215
IFI27	chr14	94577081	94583027	0::1	0(0, Inf)	0.992216	0::0	--	NA	0::1	0(0, Inf)	0.992216
IFI27L1	chr14	94547655	94569055	0::1	0(0, Inf)	0.992216	0::0	--	NA	0::1	0(0, Inf)	0.992216
FBXW10	chr17	18647366	18682662	0::1	0(0, Inf)	0.992217	0::0	--	NA	0::1	0(0, Inf)	0.992217
TVP23B	chr17	18684495	18704742	0::1	0(0, Inf)	0.992217	0::0	--	NA	0::1	0(0, Inf)	0.992217
OR2D3	chr11	6942232	6943225	0::1	0(0, Inf)	0.992218	0::1	0(0, Inf)	0.992218	0::0	--	--
ZNF215	chr11	6947656	6979278	0::1	0(0, Inf)	0.992218	0::1	0(0, Inf)	0.992218	0::0	--	--
LINC02046	chr3	147998677	148117743	0::1	0(0, Inf)	0.992219	0::0	--	NA	0::1	0(0, Inf)	0.992219
ACTR10	chr14	58666866	58702353	0::1	0(0, Inf)	0.99222	0::1	0(0, Inf)	0.99222	0::0	--	--
ANKRD60	chr20	56791181	56803709	0::1	0(0, Inf)	0.99222	0::1	0(0, Inf)	0.99222	0::0	--	--
ARMH4	chr14	58582833	58618931	0::1	0(0, Inf)	0.99222	0::1	0(0, Inf)	0.99222	0::0	--	--
ARV1	chr1	231114839	231136479	0::1	0(0, Inf)	0.99222	0::1	0(0, Inf)	0.99222	0::0	--	--
CERNA1	chr15	52472222	52498076	0::1	0(0, Inf)	0.99222	0::1	0(0, Inf)	0.99222	0::0	--	--
COA4	chr11	73583712	73587891	0::1	0(0, Inf)	0.99222	0::1	0(0, Inf)	0.99222	0::0	--	--
ELOB	chr16	2821414	2827281	0::3	0(0, Inf)	0.99222	0::3	0(0, Inf)	0.99222	0::0	--	--
ERLIN2	chr8	37594151	37604068	0::1	0(0, Inf)	0.99222	0::1	0(0, Inf)	0.99222	0::0	--	--
FHL2	chr2	105974171	106054970	0::1	0(0, Inf)	0.99222	0::1	0(0, Inf)	0.99222	0::0	--	--
HEXA	chr15	72633264	72668355	0::1	0(0, Inf)	0.99222	0::1	0(0, Inf)	0.99222	0::0	--	--
HEXA-AS1	chr15	72668453	72671129	0::1	0(0, Inf)	0.99222	0::1	0(0, Inf)	0.99222	0::0	--	--
KCNA7	chr19	49570674	49576198	0::1	0(0, Inf)	0.99222	0::1	0(0, Inf)	0.99222	0::0	--	--
LHX2	chr9	126774046	126795580	0::1	0(0, Inf)	0.99222	0::1	0(0, Inf)	0.99222	0::0	--	--
LIN7B	chr19	49617626	49621717	0::1	0(0, Inf)	0.99222	0::1	0(0, Inf)	0.99222	0::0	--	--
LINC00866	chr10	99588234	99609555	0::1	0(0, Inf)	0.99222	0::1	0(0, Inf)	0.99222	0::0	--	--
LOC100128993	chr8	19041185	19103032	0::1	0(0, Inf)	0.99222	0::1	0(0, Inf)	0.99222	0::0	--	--
LOC101929622	chr8	37575096	37591011	0::1	0(0, Inf)	0.99222	0::1	0(0, Inf)	0.99222	0::0	--	--
LOC102723701	chr8	37592278	37594944	0::1	0(0, Inf)	0.99222	0::1	0(0, Inf)	0.99222	0::0	--	--
LOC728024	chr8	37604073	37605564	0::1	0(0, Inf)	0.99222	0::1	0(0, Inf)	0.99222	0::0	--	--
MIR1182	chr1	231155573	231155670	0::1	0(0, Inf)	0.99222	0::1	0(0, Inf)	0.99222	0::0	--	--
PLPBP	chr8	37620162	37637286	0::1	0(0, Inf)	0.99222	0::1	0(0, Inf)	0.99222	0::0	--	--
PTGFRN	chr1	117452537	117532974	0::1	0(0, Inf)	0.99222	0::1	0(0, Inf)	0.99222	0::0	--	--
RCAN3	chr1	24840803	24863510	0::1	0(0, Inf)	0.99222	0::1	0(0, Inf)	0.99222	0::0	--	--
RCAN3AS	chr1	24822743	24828872	0::1	0(0, Inf)	0.99222	0::1	0(0, Inf)	0.99222	0::0	--	--
REPS1	chr6	139225151	139309398	0::1	0(0, Inf)	0.99222	0::1	0(0, Inf)	0.99222	0::0	--	--
SNRNP70	chr19	49588707	49611861	0::1	0(0, Inf)	0.99222	0::1	0(0, Inf)	0.99222	0::0	--	--
SPRED2	chr2	65537984	65593912	0::1	0(0, Inf)	0.99222	0::1	0(0, Inf)	0.99222	0::0	--	--
SRRM2	chr16	2802638	2821413	0::3	0(0, Inf)	0.99222	0::3	0(0, Inf)	0.99222	0::0	--	--
TMEM202	chr15	72690645	72700708	0::1	0(0, Inf)	0.99222	0::1	0(0, Inf)	0.99222	0::0	--	--
TMEM202-AS1	chr15	72700119	72766580	0::1	0(0, Inf)	0.99222	0::1	0(0, Inf)	0.99222	0::0	--	--
TTC13	chr1	231041988	231114607	0::1	0(0, Inf)	0.99222	0::1	0(0, Inf)	0.99222	0::0	--	--
USP13	chr3	179370827	179507189	0::1	0(0, Inf)	0.99222	0::1	0(0, Inf)	0.99222	0::0	--	--
YIPF4	chr2	32502972	32541663	0::1	0(0, Inf)	0.99222	0::1	0(0, Inf)	0.99222	0::0	--	--
ZNF703	chr8	37553299	37557537	0::1	0(0, Inf)	0.99222	0::1	0(0, Inf)	0.99222	0::0	--	--
CLSTN2	chr3	139654026	140296238	0::1	0(0, Inf)	0.99222	0::1	0(0, Inf)	0.99222	0::0	--	--
GRXCR1	chr4	42895282	43032675	0::1	0(0, Inf)	0.99222	0::1	0(0, Inf)	0.99222	0::0	--	--
LINC01080	chr13	80585211	80600798	0::1	0(0, Inf)	0.99222	0::1	0(0, Inf)	0.99222	0::0	--	--
MECOM-AS1	chr3	169165654	169194840	0::1	0(0, Inf)	0.99222	0::1	0(0, Inf)	0.99222	0::0	--	--
SCN11A	chr3	38887254	39093435	0::1	0(0, Inf)	0.99222	0::1	0(0, Inf)	0.99222	0::0	--	--
TSHZ2	chr20	51801821	52111869	0::1	0(0, Inf)	0.99222	0::1	0(0, Inf)	0.99222	0::0	--	--
TTLL7	chr1	84330706	84464815	0::1	0(0, Inf)	0.99222	0::1	0(0, Inf)	0.99222	0::0	--	--
C16orf95	chr16	87336404	87350998	0::1	0(0, Inf)	0.992221	0::1	0(0, Inf)	0.992221	0::0	--	--
LOC101928682	chr16	87305511	87326058	0::1	0(0, Inf)	0.992221	0::1	0(0, Inf)	0.992221	0::0	--	--
LINC01712	chr1	83911736	83920454	0::1	0(0, Inf)	0.992222	0::0	--	NA	0::1	0(0, Inf)	0.992222
BEND6	chr6	56819904	56892142	1::0	--	0.992225	1::0	--	0.992225	0::0	--	--
KIAA1586	chr6	56911490	56920023	1::0	--	0.992225	1::0	--	0.992225	0::0	--	--
SHISA4	chr1	201857796	201861715	0::1	0(0, Inf)	0.992228	0::1	0(0, Inf)	0.992228	0::0	--	--
LINC01262	chr4	190580759	190582640	0::1	0(0, Inf)	0.992229	0::0	--	NA	0::1	0(0, Inf)	0.992229
LOC105379514	chr4	190598968	190601527	0::1	0(0, Inf)	0.992229	0::0	--	NA	0::1	0(0, Inf)	0.992229
HEY1	chr8	80676244	80680002	0::1	0(0, Inf)	0.992232	0::1	0(0, Inf)	0.992232	0::0	--	--
KLF10	chr8	103661004	103666192	0::1	0(0, Inf)	0.992232	0::1	0(0, Inf)	0.992232	0::0	--	--
LINC01607	chr8	80680376	80715077	0::1	0(0, Inf)	0.992232	0::1	0(0, Inf)	0.992232	0::0	--	--
LOC101927040	chr8	80681614	80783972	0::1	0(0, Inf)	0.992232	0::1	0(0, Inf)	0.992232	0::0	--	--
LOC101927245	chr8	103668475	103678637	0::1	0(0, Inf)	0.992232	0::1	0(0, Inf)	0.992232	0::0	--	--
RTP4	chr3	187086172	187089864	0::1	0(0, Inf)	0.992232	0::0	--	NA	0::1	0(0, Inf)	0.992232
LINC02572	chr2	130617785	130635064	0::1	0(0, Inf)	0.992234	0::1	0(0, Inf)	0.992234	0::0	--	--
BTBD9-AS1	chr6	38449371	38450303	0::1	0(0, Inf)	0.992235	0::1	0(0, Inf)	0.992235	0::0	--	--
LINC00691	chr3	24141464	24144738	0::1	0(0, Inf)	0.992237	0::0	--	NA	0::1	0(0, Inf)	0.992237
GC	chr4	72607413	72649796	1::0	--	0.992238	1::0	--	0.992238	0::0	--	--
HSPA4	chr5	132387704	132442141	0::1	0(0, Inf)	0.99224	0::1	0(0, Inf)	0.99224	0::0	--	--
ADCYAP1	chr18	904871	912173	0::1	0(0, Inf)	0.99224	0::0	--	NA	0::1	0(0, Inf)	0.99224
MYBL1	chr8	67474409	67525453	0::1	0(0, Inf)	0.99224	0::1	0(0, Inf)	0.99224	0::0	--	--
ARID2	chr12	46123488	46301820	0::1	0(0, Inf)	0.992241	0::1	0(0, Inf)	0.992241	0::0	--	--
C5orf38	chr5	2752006	2758692	0::1	0(0, Inf)	0.992241	0::1	0(0, Inf)	0.992241	0::0	--	--
CD63	chr12	56119226	56122922	0::1	0(0, Inf)	0.992241	0::1	0(0, Inf)	0.992241	0::0	--	--
CDYL	chr6	4776637	4955778	1::1	0(0, Inf)	0.992241	0::1	0(0, Inf)	0.992241	1::0	--	--
CSNK2A2	chr16	58191811	58232010	0::1	0(0, Inf)	0.992241	0::1	0(0, Inf)	0.992241	0::0	--	--
GDF11	chr12	56136905	56151048	0::1	0(0, Inf)	0.992241	0::1	0(0, Inf)	0.992241	0::0	--	--
INSYN1-AS1	chr15	74060426	74062143	0::1	0(0, Inf)	0.992241	0::1	0(0, Inf)	0.992241	0::0	--	--
IRX2	chr5	2745958	2751791	0::1	0(0, Inf)	0.992241	0::1	0(0, Inf)	0.992241	0::0	--	--
LINC00938	chr12	46119502	46121704	0::1	0(0, Inf)	0.992241	0::1	0(0, Inf)	0.992241	0::0	--	--
SARNP	chr12	56146246	56211540	0::1	0(0, Inf)	0.992241	0::1	0(0, Inf)	0.992241	0::0	--	--
FERD3L	chr7	19184404	19185044	0::1	0(0, Inf)	0.992242	0::1	0(0, Inf)	0.992242	0::0	--	--
FLJ46906	chr6	139012804	139018425	0::1	0(0, Inf)	0.992242	0::1	0(0, Inf)	0.992242	0::0	--	--
FZD9	chr7	72848107	72850450	0::1	0(0, Inf)	0.992242	0::1	0(0, Inf)	0.992242	0::0	--	--
GPR45	chr2	105858199	105859924	0::1	0(0, Inf)	0.992242	0::1	0(0, Inf)	0.992242	0::0	--	--
GRIK3	chr1	37261127	37500116	0::1	0(0, Inf)	0.992242	0::1	0(0, Inf)	0.992242	0::0	--	--
GSTM2P1	chr6	111367621	111368757	0::1	0(0, Inf)	0.992242	0::1	0(0, Inf)	0.992242	0::0	--	--
HPS5	chr11	18300216	18343721	0::1	0(0, Inf)	0.992242	0::1	0(0, Inf)	0.992242	0::0	--	--
JPH1	chr8	75146934	75233596	0::1	0(0, Inf)	0.992242	0::1	0(0, Inf)	0.992242	0::0	--	--
LINC02547	chr11	12052421	12083332	0::1	0(0, Inf)	0.992242	0::1	0(0, Inf)	0.992242	0::0	--	--
LOC202181	chr5	177045500	177099278	0::2	0(0, Inf)	0.992242	0::2	0(0, Inf)	0.992242	0::0	--	--
MIR548S	chr2	11907569	11907651	0::1	0(0, Inf)	0.992242	0::1	0(0, Inf)	0.992242	0::0	--	--
MTMR12	chr5	32227112	32313045	0::1	0(0, Inf)	0.992242	0::1	0(0, Inf)	0.992242	0::0	--	--
PIFO	chr1	111889181	111895639	0::1	0(0, Inf)	0.992242	0::1	0(0, Inf)	0.992242	0::0	--	--
RBL1	chr20	35631976	35724400	0::1	0(0, Inf)	0.992242	0::1	0(0, Inf)	0.992242	0::0	--	--
SAA1	chr11	18287771	18291523	0::1	0(0, Inf)	0.992242	0::1	0(0, Inf)	0.992242	0::0	--	--
SETDB1	chr1	150898838	150937213	0::1	0(0, Inf)	0.992242	0::1	0(0, Inf)	0.992242	0::0	--	--
SLC27A2	chr15	50474392	50528582	0::1	0(0, Inf)	0.992242	0::1	0(0, Inf)	0.992242	0::0	--	--
SNX2	chr5	122110690	122170234	0::1	0(0, Inf)	0.992242	0::1	0(0, Inf)	0.992242	0::0	--	--
SNX24	chr5	122181307	122344899	0::1	0(0, Inf)	0.992242	0::1	0(0, Inf)	0.992242	0::0	--	--
TENT4B	chr16	50186821	50269219	0::1	0(0, Inf)	0.992242	0::1	0(0, Inf)	0.992242	0::0	--	--
TWIST1	chr7	19152670	19157259	0::1	0(0, Inf)	0.992242	0::1	0(0, Inf)	0.992242	0::0	--	--
TXNDC5	chr6	7881751	7911021	0::1	0(0, Inf)	0.992242	0::1	0(0, Inf)	0.992242	0::0	--	--
LOC105374952	chr6	17706360	17707575	0::1	0(0, Inf)	0.992244	0::0	--	NA	0::1	0(0, Inf)	0.992244
NUP153	chr6	17615265	17707065	0::1	0(0, Inf)	0.992244	0::0	--	NA	0::1	0(0, Inf)	0.992244
LINC01565	chr3	128290842	128294929	0::1	0(0, Inf)	0.992245	0::0	--	NA	0::1	0(0, Inf)	0.992245
LRRC3B	chr3	26664296	26752265	0::1	0(0, Inf)	0.992245	0::0	--	NA	0::1	0(0, Inf)	0.992245
ISM2	chr14	77940737	77965159	0::1	0(0, Inf)	0.992245	0::0	--	NA	0::1	0(0, Inf)	0.992245
SPTLC2	chr14	77972339	78083110	0::1	0(0, Inf)	0.992245	0::0	--	NA	0::1	0(0, Inf)	0.992245
STIM2-AS1	chr4	26861245	26861866	0::1	0(0, Inf)	0.992245	0::0	--	NA	0::1	0(0, Inf)	0.992245
TBC1D19	chr4	26585545	26757835	0::1	0(0, Inf)	0.992245	0::0	--	NA	0::1	0(0, Inf)	0.992245
ZBTB20	chr3	114033363	114866135	9::19	1(0.44, 2.25)	0.992249	9::19	1(0.44, 2.25)	0.992249	0::0	--	--
SCG3	chr15	51973549	52013223	0::1	0(0, Inf)	0.992249	0::1	0(0, Inf)	0.992249	0::0	--	--
CCDC28B	chr1	32666195	32670988	0::1	0(0, Inf)	0.992249	0::1	0(0, Inf)	0.992249	0::0	--	--
DCDC2B	chr1	32674694	32681797	0::1	0(0, Inf)	0.992249	0::1	0(0, Inf)	0.992249	0::0	--	--
DISP3	chr1	11539211	11597608	0::1	0(0, Inf)	0.992249	0::1	0(0, Inf)	0.992249	0::0	--	--
FBXW12	chr3	48413708	48436190	0::1	0(0, Inf)	0.992249	0::1	0(0, Inf)	0.992249	0::0	--	--
IQCC	chr1	32671271	32674283	0::1	0(0, Inf)	0.992249	0::1	0(0, Inf)	0.992249	0::0	--	--
MTMR14	chr3	9691188	9744077	0::1	0(0, Inf)	0.992249	0::1	0(0, Inf)	0.992249	0::0	--	--
ROBO4	chr11	124753586	124767761	0::1	0(0, Inf)	0.992249	0::1	0(0, Inf)	0.992249	0::0	--	--
TXLNA	chr1	32645275	32663886	0::1	0(0, Inf)	0.992249	0::1	0(0, Inf)	0.992249	0::0	--	--
CRB3	chr19	6464281	6467230	0::1	0(0, Inf)	0.99225	0::1	0(0, Inf)	0.99225	0::0	--	--
ANKRD52	chr12	56631590	56652168	0::1	0(0, Inf)	0.99225	0::0	--	NA	0::1	0(0, Inf)	0.99225
COQ10A	chr12	56660725	56664750	0::1	0(0, Inf)	0.99225	0::0	--	NA	0::1	0(0, Inf)	0.99225
CS	chr12	56665482	56694114	0::1	0(0, Inf)	0.99225	0::0	--	NA	0::1	0(0, Inf)	0.99225
NABP2	chr12	56618125	56623638	0::1	0(0, Inf)	0.99225	0::0	--	NA	0::1	0(0, Inf)	0.99225
RNF41	chr12	56595962	56615706	0::1	0(0, Inf)	0.99225	0::0	--	NA	0::1	0(0, Inf)	0.99225
SLC39A5	chr12	56624500	56631629	0::1	0(0, Inf)	0.99225	0::0	--	NA	0::1	0(0, Inf)	0.99225
LINC00519	chr14	51771028	51795103	0::1	0(0, Inf)	0.99225	0::1	0(0, Inf)	0.99225	0::0	--	--
ADAM12	chr10	127729912	128077046	0::1	0(0, Inf)	0.992251	0::1	0(0, Inf)	0.992251	0::0	--	--
PDZRN3	chr3	73431581	73610731	0::1	0(0, Inf)	0.992252	0::0	--	NA	0::1	0(0, Inf)	0.992252
PMP2	chr8	82352562	82359674	0::1	0(0, Inf)	0.992252	0::1	0(0, Inf)	0.992252	0::0	--	--
SLC10A5	chr8	82605865	82607293	0::1	0(0, Inf)	0.992252	0::1	0(0, Inf)	0.992252	0::0	--	--
ZFAND1	chr8	82613572	82633535	0::1	0(0, Inf)	0.992252	0::1	0(0, Inf)	0.992252	0::0	--	--
ARMC2-AS1	chr6	109229342	109245306	0::1	0(0, Inf)	0.992254	0::1	0(0, Inf)	0.992254	0::0	--	--
TRIM32	chr9	119449583	119463578	0::1	0(0, Inf)	0.992256	0::1	0(0, Inf)	0.992256	0::0	--	--
FHAD1-AS1	chr1	15653175	15670379	0::1	0(0, Inf)	0.992256	0::0	--	NA	0::1	0(0, Inf)	0.992256
PLEKHB1	chr11	73359957	73373864	0::1	0(0, Inf)	0.992262	0::1	0(0, Inf)	0.992262	0::0	--	--
MIR3194	chr20	50069441	50069514	1::0	--	0.992263	0::0	--	NA	1::0	--	0.992263
COX16	chr14	70791797	70826400	0::1	0(0, Inf)	0.992264	0::0	--	NA	0::1	0(0, Inf)	0.992264
NUTM2A	chr10	88985204	88994733	0::1	0(0, Inf)	0.992264	0::0	--	NA	0::1	0(0, Inf)	0.992264
NUTM2A-AS1	chr10	88998423	89102315	0::1	0(0, Inf)	0.992264	0::0	--	NA	0::1	0(0, Inf)	0.992264
SHLD2	chr10	88854962	88951222	0::1	0(0, Inf)	0.992264	0::0	--	NA	0::1	0(0, Inf)	0.992264
SYNJ2BP-COX16	chr14	70791797	70883807	0::1	0(0, Inf)	0.992264	0::0	--	NA	0::1	0(0, Inf)	0.992264
DNM1P41	chr15	84835298	84839736	0::1	0(0, Inf)	0.992264	0::0	--	NA	0::1	0(0, Inf)	0.992264
GOLGA2P7	chr15	84867599	84898920	0::1	0(0, Inf)	0.992264	0::0	--	NA	0::1	0(0, Inf)	0.992264
GOLGA6L4	chr15	84904524	84914110	0::1	0(0, Inf)	0.992264	0::0	--	NA	0::1	0(0, Inf)	0.992264
LOC102724135	chr15	84868063	84898888	0::1	0(0, Inf)	0.992264	0::0	--	NA	0::1	0(0, Inf)	0.992264
LOC440300	chr15	84860599	84878025	0::1	0(0, Inf)	0.992264	0::0	--	NA	0::1	0(0, Inf)	0.992264
UBE2Q2L	chr15	84841241	84850985	0::1	0(0, Inf)	0.992264	0::0	--	NA	0::1	0(0, Inf)	0.992264
ASB5	chr4	177134825	177190373	0::1	0(0, Inf)	0.992265	0::0	--	NA	0::1	0(0, Inf)	0.992265
LINC00424	chr13	22446934	22452299	0::1	0(0, Inf)	0.992266	0::1	0(0, Inf)	0.992266	0::0	--	--
ZKSCAN7-AS1	chr3	44598848	44727145	0::1	0(0, Inf)	0.992276	0::1	0(0, Inf)	0.992276	0::0	--	--
ZNF197	chr3	44666527	44689963	0::1	0(0, Inf)	0.992276	0::1	0(0, Inf)	0.992276	0::0	--	--
ZNF35	chr3	44690223	44702283	0::1	0(0, Inf)	0.992276	0::1	0(0, Inf)	0.992276	0::0	--	--
ZNF660-ZNF197	chr3	44626455	44689963	0::1	0(0, Inf)	0.992276	0::1	0(0, Inf)	0.992276	0::0	--	--
LOC440700	chr1	165667986	165679199	0::1	0(0, Inf)	0.992276	0::1	0(0, Inf)	0.992276	0::0	--	--
CDRT15	chr17	14138989	14140179	0::1	0(0, Inf)	0.992278	0::1	0(0, Inf)	0.992278	0::0	--	--
HS3ST3B1	chr17	14204397	14252721	0::1	0(0, Inf)	0.992278	0::1	0(0, Inf)	0.992278	0::0	--	--
MGC12916	chr17	14207056	14209062	0::1	0(0, Inf)	0.992278	0::1	0(0, Inf)	0.992278	0::0	--	--
NMNAT2	chr1	183217371	183274009	1::1	0(0, Inf)	0.992279	1::1	0(0, Inf)	0.992279	0::0	--	--
ADH1A	chr4	100197525	100212142	0::1	0(0, Inf)	0.992279	0::0	--	NA	0::1	0(0, Inf)	0.992279
FAM227B	chr15	49619166	49913015	0::1	0(0, Inf)	0.99228	0::1	0(0, Inf)	0.99228	0::0	--	--
CTXND1	chr15	80487822	80544555	0::1	0(0, Inf)	0.99228	0::0	--	NA	0::1	0(0, Inf)	0.99228
B3GAT2	chr6	71566381	71666763	0::1	0(0, Inf)	0.992283	0::1	0(0, Inf)	0.992283	0::0	--	--
MIR1243	chr4	114028018	114028111	0::1	0(0, Inf)	0.992283	0::1	0(0, Inf)	0.992283	0::0	--	--
ZNF300P1	chr5	150309997	150326146	0::1	0(0, Inf)	0.992283	0::1	0(0, Inf)	0.992283	0::0	--	--
ZBTB44	chr11	130096573	130184607	0::1	0(0, Inf)	0.992283	0::0	--	NA	0::1	0(0, Inf)	0.992283
EIF2A	chr3	150264464	150303803	0::1	0(0, Inf)	0.992285	0::1	0(0, Inf)	0.992285	0::0	--	--
ERICH6	chr3	150377671	150421707	0::1	0(0, Inf)	0.992285	0::1	0(0, Inf)	0.992285	0::0	--	--
GIP	chr17	47035915	47045958	0::1	0(0, Inf)	0.992285	0::1	0(0, Inf)	0.992285	0::0	--	--
M6PR	chr12	9092956	9102357	0::1	0(0, Inf)	0.992285	0::1	0(0, Inf)	0.992285	0::0	--	--
SELENOT	chr3	150321107	150348223	0::1	0(0, Inf)	0.992285	0::1	0(0, Inf)	0.992285	0::0	--	--
LOC101927188	chr18	6954675	6957417	0::1	0(0, Inf)	0.992287	0::0	--	NA	0::1	0(0, Inf)	0.992287
KRT23	chr17	39078951	39093522	0::1	0(0, Inf)	0.992289	0::1	0(0, Inf)	0.992289	0::0	--	--
SIM1	chr6	100832884	100912332	0::1	0(0, Inf)	0.99229	0::0	--	NA	0::1	0(0, Inf)	0.99229
OR7E47P	chr12	52478529	52486069	0::2	0(0, Inf)	0.992293	0::2	0(0, Inf)	0.992293	0::0	--	--
CDH20	chr18	59000662	59223010	0::1	0(0, Inf)	0.992294	0::1	0(0, Inf)	0.992294	0::0	--	--
CEACAM20	chr19	45010210	45033698	0::1	0(0, Inf)	0.992301	0::1	0(0, Inf)	0.992301	0::0	--	--
ZNF180	chr19	44978663	45004574	0::1	0(0, Inf)	0.992301	0::1	0(0, Inf)	0.992301	0::0	--	--
ZNF229	chr19	44930425	44952660	0::1	0(0, Inf)	0.992301	0::1	0(0, Inf)	0.992301	0::0	--	--
GGT6	chr17	4460221	4463872	0::1	0(0, Inf)	0.992302	0::0	--	NA	0::1	0(0, Inf)	0.992302
ELOA	chr1	24069855	24088549	0::1	0(0, Inf)	0.992302	0::0	--	NA	0::1	0(0, Inf)	0.992302
ELOA-AS1	chr1	24086871	24104787	0::1	0(0, Inf)	0.992302	0::0	--	NA	0::1	0(0, Inf)	0.992302
GALE	chr1	24122088	24127068	0::1	0(0, Inf)	0.992302	0::0	--	NA	0::1	0(0, Inf)	0.992302
HMGCL	chr1	24128374	24151919	0::1	0(0, Inf)	0.992302	0::0	--	NA	0::1	0(0, Inf)	0.992302
LYPLA2	chr1	24117634	24122029	0::1	0(0, Inf)	0.992302	0::0	--	NA	0::1	0(0, Inf)	0.992302
PITHD1	chr1	24104907	24114722	0::1	0(0, Inf)	0.992302	0::0	--	NA	0::1	0(0, Inf)	0.992302
NAV2	chr11	19734382	20143147	0::1	0(0, Inf)	0.992302	0::1	0(0, Inf)	0.992302	0::0	--	--
NAV2-AS4	chr11	19532439	19545625	0::1	0(0, Inf)	0.992302	0::1	0(0, Inf)	0.992302	0::0	--	--
NAV2-AS5	chr11	19524219	19528776	0::1	0(0, Inf)	0.992302	0::1	0(0, Inf)	0.992302	0::0	--	--
LINC00906	chr19	29456037	29460055	0::1	0(0, Inf)	0.992303	0::1	0(0, Inf)	0.992303	0::0	--	--
LOC102724908	chr19	29097594	29106136	0::1	0(0, Inf)	0.992303	0::1	0(0, Inf)	0.992303	0::0	--	--
LOC102724958	chr19	29459374	29461579	0::1	0(0, Inf)	0.992303	0::1	0(0, Inf)	0.992303	0::0	--	--
ARMC3	chr10	23216952	23327452	1::0	--	0.992303	0::0	--	NA	1::0	--	0.992303
MSRB2	chr10	23384507	23410942	1::0	--	0.992303	0::0	--	NA	1::0	--	0.992303
LOC729558	chr4	151500240	151502385	0::1	0(0, Inf)	0.992304	0::0	--	NA	0::1	0(0, Inf)	0.992304
MAB21L2	chr4	151503302	151505845	0::1	0(0, Inf)	0.992304	0::0	--	NA	0::1	0(0, Inf)	0.992304
TRMT44	chr4	8442503	8478282	0::1	0(0, Inf)	0.992305	0::1	0(0, Inf)	0.992305	0::0	--	--
LINC00921	chr16	3313767	3317566	0::1	0(0, Inf)	0.992309	0::0	--	NA	0::1	0(0, Inf)	0.992309
TIGD7	chr16	3348807	3355430	0::1	0(0, Inf)	0.992309	0::0	--	NA	0::1	0(0, Inf)	0.992309
ZNF263	chr16	3333490	3341459	0::1	0(0, Inf)	0.992309	0::0	--	NA	0::1	0(0, Inf)	0.992309
ZNF75A	chr16	3355405	3368576	0::1	0(0, Inf)	0.992309	0::0	--	NA	0::1	0(0, Inf)	0.992309
PHKB	chr16	47495209	47735434	0::1	0(0, Inf)	0.99231	0::1	0(0, Inf)	0.99231	0::0	--	--
AS3MT	chr10	104629226	104661655	0::1	0(0, Inf)	0.992311	0::1	0(0, Inf)	0.992311	0::0	--	--
BORCS7-ASMT	chr10	104613966	104661655	0::1	0(0, Inf)	0.992311	0::1	0(0, Inf)	0.992311	0::0	--	--
LOC107984265	chr10	104658459	104678092	0::1	0(0, Inf)	0.992311	0::1	0(0, Inf)	0.992311	0::0	--	--
SCFD2	chr4	53739150	54232228	1::0	--	0.992311	0::0	--	NA	1::0	--	0.992311
AP1B1P1	chr22	32517963	32529456	0::1	0(0, Inf)	0.992313	0::0	--	NA	0::1	0(0, Inf)	0.992313
CASP7	chr10	115438952	115490664	0::1	0(0, Inf)	0.992316	0::0	--	NA	0::1	0(0, Inf)	0.992316
HABP2	chr10	115312811	115349360	0::1	0(0, Inf)	0.992316	0::0	--	NA	0::1	0(0, Inf)	0.992316
NRAP	chr10	115348472	115423800	0::1	0(0, Inf)	0.992316	0::0	--	NA	0::1	0(0, Inf)	0.992316
PGBD5	chr1	230450235	230562078	0::1	0(0, Inf)	0.992316	0::1	0(0, Inf)	0.992316	0::0	--	--
VDAC1	chr5	133307561	133340459	0::1	0(0, Inf)	0.992317	0::1	0(0, Inf)	0.992317	0::0	--	--
LINC02397	chr12	92860454	92877723	0::1	0(0, Inf)	0.992317	0::1	0(0, Inf)	0.992317	0::0	--	--
SYT9	chr11	7273134	7490274	0::1	0(0, Inf)	0.992317	0::1	0(0, Inf)	0.992317	0::0	--	--
PAMR1	chr11	35453375	35547579	0::1	0(0, Inf)	0.992319	0::1	0(0, Inf)	0.992319	0::0	--	--
AIF1L	chr9	133971862	133998539	0::1	0(0, Inf)	0.99232	0::0	--	NA	0::1	0(0, Inf)	0.99232
NUP214	chr9	134065525	134110050	0::1	0(0, Inf)	0.99232	0::0	--	NA	0::1	0(0, Inf)	0.99232
SAMD3	chr6	130465460	130687013	0::1	0(0, Inf)	0.992323	0::0	--	NA	0::1	0(0, Inf)	0.992323
ACSM4	chr12	7456927	7480969	0::1	0(0, Inf)	0.992329	0::0	--	NA	0::1	0(0, Inf)	0.992329
FAM234B	chr12	13197314	13236383	0::1	0(0, Inf)	0.992329	0::0	--	NA	0::1	0(0, Inf)	0.992329
GSG1	chr12	13236465	13248609	0::1	0(0, Inf)	0.992329	0::0	--	NA	0::1	0(0, Inf)	0.992329
LMO3	chr12	16701305	16760084	0::1	0(0, Inf)	0.992329	0::0	--	NA	0::1	0(0, Inf)	0.992329
HOMER2	chr15	83517735	83621472	0::1	0(0, Inf)	0.992329	0::1	0(0, Inf)	0.992329	0::0	--	--
WHAMM	chr15	83478379	83504860	0::1	0(0, Inf)	0.992329	0::1	0(0, Inf)	0.992329	0::0	--	--
SORBS1	chr10	97071529	97321128	0::1	0(0, Inf)	0.992332	0::0	--	NA	0::1	0(0, Inf)	0.992332
TARID	chr6	133823389	134210144	0::1	0(0, Inf)	0.992334	0::1	0(0, Inf)	0.992334	0::0	--	--
DCT	chr13	95089064	95201660	0::1	0(0, Inf)	0.992335	0::0	--	NA	0::1	0(0, Inf)	0.992335
IFI44	chr1	79115473	79129763	0::1	0(0, Inf)	0.992339	0::1	0(0, Inf)	0.992339	0::0	--	--
PKIB	chr6	122793061	123047518	0::1	0(0, Inf)	0.992342	0::1	0(0, Inf)	0.992342	0::0	--	--
HEPACAM	chr11	124789100	124805943	0::1	0(0, Inf)	0.992343	0::1	0(0, Inf)	0.992343	0::0	--	--
MIR30B	chr8	135812762	135812850	0::1	0(0, Inf)	0.992343	0::1	0(0, Inf)	0.992343	0::0	--	--
MIR30D	chr8	135817118	135817188	0::1	0(0, Inf)	0.992343	0::1	0(0, Inf)	0.992343	0::0	--	--
NCRNA00250	chr8	135850311	135854880	0::1	0(0, Inf)	0.992343	0::1	0(0, Inf)	0.992343	0::0	--	--
PIGM	chr1	159994744	160001780	0::1	0(0, Inf)	0.992343	0::1	0(0, Inf)	0.992343	0::0	--	--
LINC00922	chr16	65318401	65610203	1::0	--	0.992343	0::0	--	NA	1::0	--	0.992343
LRRC8B	chr1	89990396	90063420	1::0	--	0.992343	0::0	--	NA	1::0	--	0.992343
KRTAP16-1	chr17	39463951	39465505	0::1	0(0, Inf)	0.992344	0::1	0(0, Inf)	0.992344	0::0	--	--
KRTAP17-1	chr17	39471163	39471962	0::1	0(0, Inf)	0.992344	0::1	0(0, Inf)	0.992344	0::0	--	--
KRTAP29-1	chr17	39458077	39459103	0::1	0(0, Inf)	0.992344	0::1	0(0, Inf)	0.992344	0::0	--	--
KRTAP9-6	chr17	39421629	39422112	0::1	0(0, Inf)	0.992344	0::1	0(0, Inf)	0.992344	0::0	--	--
KRTAP9-7	chr17	39431949	39432459	0::1	0(0, Inf)	0.992344	0::1	0(0, Inf)	0.992344	0::0	--	--
ARL5B	chr10	18948359	18970568	0::1	0(0, Inf)	0.992345	0::0	--	NA	0::1	0(0, Inf)	0.992345
LINC02181	chr16	87091389	87097597	1::0	--	0.992346	0::0	--	NA	1::0	--	0.992346
OR1B1	chr9	125390857	125391814	1::0	--	0.992346	1::0	--	0.992346	0::0	--	--
OR1L1	chr9	125423994	125424927	1::0	--	0.992346	1::0	--	0.992346	0::0	--	--
LINC00839	chr10	42970938	42990785	0::1	0(0, Inf)	0.992346	0::0	--	NA	0::1	0(0, Inf)	0.992346
ZNF37BP	chr10	43008960	43048318	0::1	0(0, Inf)	0.992346	0::0	--	NA	0::1	0(0, Inf)	0.992346
CENPW	chr6	126660934	126670021	0::1	0(0, Inf)	0.992346	0::1	0(0, Inf)	0.992346	0::0	--	--
MIR588	chr6	126805776	126805859	0::1	0(0, Inf)	0.992346	0::1	0(0, Inf)	0.992346	0::0	--	--
STARD13	chr13	33691684	33780187	0::1	0(0, Inf)	0.992347	0::0	--	NA	0::1	0(0, Inf)	0.992347
ACP3	chr3	132036250	132087146	0::1	0(0, Inf)	0.992348	0::1	0(0, Inf)	0.992348	0::0	--	--
ACTG2	chr2	74120134	74146991	0::1	0(0, Inf)	0.992348	0::1	0(0, Inf)	0.992348	0::0	--	--
ANTXR1	chr2	69240275	69373496	0::1	0(0, Inf)	0.992348	0::1	0(0, Inf)	0.992348	0::0	--	--
APOBEC2	chr6	41020939	41032630	0::1	0(0, Inf)	0.992348	0::1	0(0, Inf)	0.992348	0::0	--	--
ARFGEF2	chr20	47538247	47653230	0::1	0(0, Inf)	0.992348	0::1	0(0, Inf)	0.992348	0::0	--	--
BORCS5	chr12	12510011	12624166	0::1	0(0, Inf)	0.992348	0::1	0(0, Inf)	0.992348	0::0	--	--
BRWD1	chr21	40556101	40685558	0::1	0(0, Inf)	0.992348	0::1	0(0, Inf)	0.992348	0::0	--	--
BRWD1-AS1	chr21	40687632	40695144	0::1	0(0, Inf)	0.992348	0::1	0(0, Inf)	0.992348	0::0	--	--
BRWD1-AS2	chr21	40685832	40686841	0::1	0(0, Inf)	0.992348	0::1	0(0, Inf)	0.992348	0::0	--	--
C14orf119	chr14	23564713	23569665	0::1	0(0, Inf)	0.992348	0::1	0(0, Inf)	0.992348	0::0	--	--
C17orf98	chr17	36991338	36997691	0::1	0(0, Inf)	0.992348	0::1	0(0, Inf)	0.992348	0::0	--	--
C21orf91	chr21	19161290	19191673	0::1	0(0, Inf)	0.992348	0::1	0(0, Inf)	0.992348	0::0	--	--
C21orf91-OT1	chr21	19149720	19164826	0::1	0(0, Inf)	0.992348	0::1	0(0, Inf)	0.992348	0::0	--	--
CASTOR3	chr7	99798276	99869855	0::1	0(0, Inf)	0.992348	0::1	0(0, Inf)	0.992348	0::0	--	--
CEBPE	chr14	23586514	23588820	0::1	0(0, Inf)	0.992348	0::1	0(0, Inf)	0.992348	0::0	--	--
CRIPT	chr2	46844353	46857315	0::1	0(0, Inf)	0.992348	0::1	0(0, Inf)	0.992348	0::0	--	--
CSE1L	chr20	47662782	47713497	0::1	0(0, Inf)	0.992348	0::1	0(0, Inf)	0.992348	0::0	--	--
CSE1L-AS1	chr20	47656999	47662593	0::1	0(0, Inf)	0.992348	0::1	0(0, Inf)	0.992348	0::0	--	--
CXCL17	chr19	42932437	42947098	0::1	0(0, Inf)	0.992348	0::1	0(0, Inf)	0.992348	0::0	--	--
DDX27	chr20	47835831	47860614	0::1	0(0, Inf)	0.992348	0::1	0(0, Inf)	0.992348	0::0	--	--
DECR1	chr8	91013704	91065861	0::1	0(0, Inf)	0.992348	0::1	0(0, Inf)	0.992348	0::0	--	--
DGUOK	chr2	74154006	74186073	0::1	0(0, Inf)	0.992348	0::1	0(0, Inf)	0.992348	0::0	--	--
DOCK5	chr8	25042203	25128735	0::1	0(0, Inf)	0.992348	0::1	0(0, Inf)	0.992348	0::0	--	--
FAM185BP	chr7	76710971	76751606	0::1	0(0, Inf)	0.992348	0::1	0(0, Inf)	0.992348	0::0	--	--
FCGR1A	chr1	149754249	149764074	0::1	0(0, Inf)	0.992348	0::1	0(0, Inf)	0.992348	0::0	--	--
FKBP14	chr7	30050202	30066318	0::1	0(0, Inf)	0.992348	0::1	0(0, Inf)	0.992348	0::0	--	--
GAL3ST4	chr7	99756866	99766240	0::1	0(0, Inf)	0.992348	0::1	0(0, Inf)	0.992348	0::0	--	--
GET1	chr21	40752383	40769815	0::1	0(0, Inf)	0.992348	0::1	0(0, Inf)	0.992348	0::0	--	--
GET1-SH3BGR	chr21	40752251	40887428	0::1	0(0, Inf)	0.992348	0::1	0(0, Inf)	0.992348	0::0	--	--
GPC2	chr7	99767228	99775004	0::1	0(0, Inf)	0.992348	0::1	0(0, Inf)	0.992348	0::0	--	--
GTF2H1	chr11	18344113	18388592	0::1	0(0, Inf)	0.992348	0::1	0(0, Inf)	0.992348	0::0	--	--
H2AX	chr11	118964584	118966175	0::1	0(0, Inf)	0.992348	0::1	0(0, Inf)	0.992348	0::0	--	--
HMBS	chr11	118955586	118964259	0::1	0(0, Inf)	0.992348	0::1	0(0, Inf)	0.992348	0::0	--	--
HMGN1	chr21	40714240	40721014	0::1	0(0, Inf)	0.992348	0::1	0(0, Inf)	0.992348	0::0	--	--
HYOU1	chr11	118914898	118927916	0::1	0(0, Inf)	0.992348	0::1	0(0, Inf)	0.992348	0::0	--	--
ITGAX	chr16	31366496	31394320	0::1	0(0, Inf)	0.992348	0::1	0(0, Inf)	0.992348	0::0	--	--
LAMTOR4	chr7	99746540	99751826	0::1	0(0, Inf)	0.992348	0::1	0(0, Inf)	0.992348	0::0	--	--
LAMTOR5	chr1	110943875	110950546	0::1	0(0, Inf)	0.992348	0::1	0(0, Inf)	0.992348	0::0	--	--
LAMTOR5-AS1	chr1	110950430	110958896	0::1	0(0, Inf)	0.992348	0::1	0(0, Inf)	0.992348	0::0	--	--
LASP1	chr17	37026111	37078023	0::1	0(0, Inf)	0.992348	0::1	0(0, Inf)	0.992348	0::0	--	--
LDHA	chr11	18417812	18429765	0::1	0(0, Inf)	0.992348	0::1	0(0, Inf)	0.992348	0::0	--	--
LIMS1	chr2	109204761	109303702	0::1	0(0, Inf)	0.992348	0::1	0(0, Inf)	0.992348	0::0	--	--
LIMS1-AS1	chr2	109293250	109295057	0::1	0(0, Inf)	0.992348	0::1	0(0, Inf)	0.992348	0::0	--	--
LINC00211	chr2	38053389	38056854	0::1	0(0, Inf)	0.992348	0::1	0(0, Inf)	0.992348	0::0	--	--
LMLN2	chr14	23568270	23574198	0::1	0(0, Inf)	0.992348	0::1	0(0, Inf)	0.992348	0::0	--	--
LOC100130075	chr12	69198216	69199274	0::1	0(0, Inf)	0.992348	0::1	0(0, Inf)	0.992348	0::0	--	--
LOC100506142	chr2	46795395	46807377	0::1	0(0, Inf)	0.992348	0::1	0(0, Inf)	0.992348	0::0	--	--
LOC100507250	chr12	69068150	69080639	0::1	0(0, Inf)	0.992348	0::1	0(0, Inf)	0.992348	0::0	--	--
LOC101929709	chr8	90729626	90769939	0::1	0(0, Inf)	0.992348	0::1	0(0, Inf)	0.992348	0::0	--	--
LOC101929798	chr1	149649059	149719362	0::1	0(0, Inf)	0.992348	0::1	0(0, Inf)	0.992348	0::0	--	--
LOH12CR2	chr12	12508341	12510001	0::1	0(0, Inf)	0.992348	0::1	0(0, Inf)	0.992348	0::0	--	--
MANSC1	chr12	12478989	12503176	0::1	0(0, Inf)	0.992348	0::1	0(0, Inf)	0.992348	0::0	--	--
MAP11	chr7	99752045	99756346	0::1	0(0, Inf)	0.992348	0::1	0(0, Inf)	0.992348	0::0	--	--
MDM2	chr12	69202803	69244464	0::1	0(0, Inf)	0.992348	0::1	0(0, Inf)	0.992348	0::0	--	--
MICU1	chr10	74127083	74385949	0::1	0(0, Inf)	0.992348	0::1	0(0, Inf)	0.992348	0::0	--	--
MIR1908	chr11	61582632	61582712	0::1	0(0, Inf)	0.992348	0::1	0(0, Inf)	0.992348	0::0	--	--
MIR3159	chr11	18409333	18409407	0::1	0(0, Inf)	0.992348	0::1	0(0, Inf)	0.992348	0::0	--	--
MIR4658	chr7	99754227	99754292	0::1	0(0, Inf)	0.992348	0::1	0(0, Inf)	0.992348	0::0	--	--
MIR4727	chr17	36982090	36982145	0::1	0(0, Inf)	0.992348	0::1	0(0, Inf)	0.992348	0::0	--	--
MTURN	chr7	30174601	30202378	0::1	0(0, Inf)	0.992348	0::1	0(0, Inf)	0.992348	0::0	--	--
MYCL	chr1	40361099	40367589	0::2	0(0, Inf)	0.992348	0::2	0(0, Inf)	0.992348	0::0	--	--
NDUFB7	chr19	14676889	14682878	0::1	0(0, Inf)	0.992348	0::1	0(0, Inf)	0.992348	0::0	--	--
NUP107	chr12	69080757	69139589	0::1	0(0, Inf)	0.992348	0::1	0(0, Inf)	0.992348	0::0	--	--
PHB	chr17	47481409	47492267	0::1	0(0, Inf)	0.992348	0::1	0(0, Inf)	0.992348	0::0	--	--
PIGF	chr2	46808075	46844180	0::1	0(0, Inf)	0.992348	0::1	0(0, Inf)	0.992348	0::0	--	--
PIM1	chr6	37137927	37143204	0::1	0(0, Inf)	0.992348	0::1	0(0, Inf)	0.992348	0::0	--	--
PLEKHA8	chr7	30067976	30157961	0::1	0(0, Inf)	0.992348	0::1	0(0, Inf)	0.992348	0::0	--	--
PSMD6	chr3	63996224	64009686	0::1	0(0, Inf)	0.992348	0::1	0(0, Inf)	0.992348	0::0	--	--
PSMD6-AS2	chr3	63989697	63997917	0::1	0(0, Inf)	0.992348	0::1	0(0, Inf)	0.992348	0::0	--	--
PSMG1	chr21	40547383	40555440	0::1	0(0, Inf)	0.992348	0::1	0(0, Inf)	0.992348	0::0	--	--
PVRIG	chr7	99816870	99819111	0::1	0(0, Inf)	0.992348	0::1	0(0, Inf)	0.992348	0::0	--	--
RAP1B	chr12	69004678	69065681	0::1	0(0, Inf)	0.992348	0::1	0(0, Inf)	0.992348	0::0	--	--
RBM15	chr1	110881944	110889303	0::1	0(0, Inf)	0.992348	0::1	0(0, Inf)	0.992348	0::0	--	--
RIPK2	chr8	90770043	90803292	0::1	0(0, Inf)	0.992348	0::1	0(0, Inf)	0.992348	0::0	--	--
RPL23	chr17	37004112	37009974	0::1	0(0, Inf)	0.992348	0::1	0(0, Inf)	0.992348	0::0	--	--
SIPA1L2	chr1	232533711	232765879	0::1	0(0, Inf)	0.992348	0::1	0(0, Inf)	0.992348	0::0	--	--
SLC16A4	chr1	110905478	110933648	0::1	0(0, Inf)	0.992348	0::1	0(0, Inf)	0.992348	0::0	--	--
SLC35E3	chr12	69139955	69175248	0::1	0(0, Inf)	0.992348	0::1	0(0, Inf)	0.992348	0::0	--	--
SLC37A4	chr11	118895060	118901616	0::1	0(0, Inf)	0.992348	0::1	0(0, Inf)	0.992348	0::0	--	--
SNORA21	chr17	37009115	37009248	0::1	0(0, Inf)	0.992348	0::1	0(0, Inf)	0.992348	0::0	--	--
SNORA21B	chr17	37007776	37007911	0::1	0(0, Inf)	0.992348	0::1	0(0, Inf)	0.992348	0::0	--	--
SNORA70G	chr12	69021013	69021155	0::1	0(0, Inf)	0.992348	0::1	0(0, Inf)	0.992348	0::0	--	--
SNORD12	chr20	47897219	47897309	0::1	0(0, Inf)	0.992348	0::1	0(0, Inf)	0.992348	0::0	--	--
SNORD12B	chr20	47896849	47896952	0::1	0(0, Inf)	0.992348	0::1	0(0, Inf)	0.992348	0::0	--	--
SNORD12C	chr20	47895481	47895560	0::1	0(0, Inf)	0.992348	0::1	0(0, Inf)	0.992348	0::0	--	--
SOX15	chr17	7491495	7493412	0::1	0(0, Inf)	0.992348	0::1	0(0, Inf)	0.992348	0::0	--	--
STAG3	chr7	99775346	99812010	0::1	0(0, Inf)	0.992348	0::1	0(0, Inf)	0.992348	0::0	--	--
STAMBP	chr2	74056093	74094295	0::1	0(0, Inf)	0.992348	0::1	0(0, Inf)	0.992348	0::0	--	--
STAU1	chr20	47729875	47804907	0::1	0(0, Inf)	0.992348	0::1	0(0, Inf)	0.992348	0::0	--	--
TBC1D22B	chr6	37225547	37300746	0::1	0(0, Inf)	0.992348	0::1	0(0, Inf)	0.992348	0::0	--	--
TMEM212-AS1	chr3	171594141	171618530	0::1	0(0, Inf)	0.992348	0::1	0(0, Inf)	0.992348	0::0	--	--
TMEM217	chr6	37185097	37225920	0::1	0(0, Inf)	0.992348	0::1	0(0, Inf)	0.992348	0::0	--	--
TRAPPC4	chr11	118889475	118894844	0::1	0(0, Inf)	0.992348	0::1	0(0, Inf)	0.992348	0::0	--	--
TSPYL1	chr6	116596020	116601093	0::1	0(0, Inf)	0.992348	0::1	0(0, Inf)	0.992348	0::0	--	--
VPS11	chr11	118938528	118952682	0::1	0(0, Inf)	0.992348	0::1	0(0, Inf)	0.992348	0::0	--	--
ZDHHC17	chr12	77157853	77247481	0::1	0(0, Inf)	0.992348	0::1	0(0, Inf)	0.992348	0::0	--	--
ZFAS1	chr20	47894714	47905795	0::1	0(0, Inf)	0.992348	0::1	0(0, Inf)	0.992348	0::0	--	--
ZNFX1	chr20	47862438	47894594	0::1	0(0, Inf)	0.992348	0::1	0(0, Inf)	0.992348	0::0	--	--
CNGA1	chr4	47937996	48014962	0::1	0(0, Inf)	0.992348	0::1	0(0, Inf)	0.992348	0::0	--	--
CORIN	chr4	47644851	47840084	0::1	0(0, Inf)	0.992348	0::1	0(0, Inf)	0.992348	0::0	--	--
LOC101927157	chr4	47916243	47992754	0::1	0(0, Inf)	0.992348	0::1	0(0, Inf)	0.992348	0::0	--	--
LOC101927179	chr4	47833361	47898865	0::1	0(0, Inf)	0.992348	0::1	0(0, Inf)	0.992348	0::0	--	--
MIR8053	chr4	47654685	47654758	0::1	0(0, Inf)	0.992348	0::1	0(0, Inf)	0.992348	0::0	--	--
NFXL1	chr4	47849249	47916661	0::1	0(0, Inf)	0.992348	0::1	0(0, Inf)	0.992348	0::0	--	--
LINC00868	chr17	74852247	74857918	0::1	0(0, Inf)	0.992349	0::0	--	NA	0::1	0(0, Inf)	0.992349
FRMD5	chr15	44162961	44486644	0::2	0(0, Inf)	0.992349	0::1	0(0, Inf)	0.992349	0::1	--	--
EFCAB6-AS1	chr22	43912133	43932485	0::1	0(0, Inf)	0.992352	0::1	0(0, Inf)	0.992352	0::0	--	--
MGAT4A	chr2	99235568	99347595	0::1	0(0, Inf)	0.992352	0::1	0(0, Inf)	0.992352	0::0	--	--
XRN2	chr20	21283968	21370463	0::1	0(0, Inf)	0.992352	0::0	--	NA	0::1	0(0, Inf)	0.992352
CCDC149	chr4	24807738	24914600	0::1	0(0, Inf)	0.992355	0::1	0(0, Inf)	0.992355	0::0	--	--
GDF6	chr8	97154560	97173034	0::1	0(0, Inf)	0.992355	0::1	0(0, Inf)	0.992355	0::0	--	--
SOD3	chr4	24797194	24802464	0::1	0(0, Inf)	0.992355	0::1	0(0, Inf)	0.992355	0::0	--	--
KIAA0040	chr1	175126121	175161912	1::0	--	0.992355	0::0	--	NA	1::0	--	0.992355
KLK5	chr19	51446558	51456294	0::2	0(0, Inf)	0.992357	0::1	0(0, Inf)	0.992357	0::1	--	--
ACBD7	chr10	15117473	15130775	0::1	0(0, Inf)	0.992358	0::1	0(0, Inf)	0.992358	0::0	--	--
OLAH	chr10	15085941	15115852	0::1	0(0, Inf)	0.992358	0::1	0(0, Inf)	0.992358	0::0	--	--
ADH4	chr4	100044807	100065449	0::1	0(0, Inf)	0.992358	0::1	0(0, Inf)	0.992358	0::0	--	--
PCNAP1	chr4	100081750	100082804	0::1	0(0, Inf)	0.992358	0::1	0(0, Inf)	0.992358	0::0	--	--
EDNRB	chr13	78469621	78549662	0::1	0(0, Inf)	0.992358	0::0	--	NA	0::1	0(0, Inf)	0.992358
LINC00446	chr13	78587017	78627730	0::1	0(0, Inf)	0.992358	0::0	--	NA	0::1	0(0, Inf)	0.992358
LINC01069	chr13	78553900	78568908	0::1	0(0, Inf)	0.992358	0::0	--	NA	0::1	0(0, Inf)	0.992358
C13orf42	chr13	51656983	51746358	0::1	0(0, Inf)	0.992359	0::1	0(0, Inf)	0.992359	0::0	--	--
FBXO10	chr9	37510888	37576377	0::1	0(0, Inf)	0.99236	0::0	--	NA	0::1	0(0, Inf)	0.99236
POLR1E	chr9	37485931	37503694	0::1	0(0, Inf)	0.99236	0::0	--	NA	0::1	0(0, Inf)	0.99236
TOMM5	chr9	37588410	37592636	0::1	0(0, Inf)	0.99236	0::0	--	NA	0::1	0(0, Inf)	0.99236
LOC105370295	chr13	25113275	25115858	0::1	0(0, Inf)	0.992361	0::1	0(0, Inf)	0.992361	0::0	--	--
OSR2	chr8	99956669	99964326	0::1	0(0, Inf)	0.992361	0::1	0(0, Inf)	0.992361	0::0	--	--
STK3	chr8	99466858	99837899	0::1	0(0, Inf)	0.992361	0::1	0(0, Inf)	0.992361	0::0	--	--
NSUN2	chr5	6599351	6633157	0::1	0(0, Inf)	0.992364	0::0	--	NA	0::1	0(0, Inf)	0.992364
LINC02509	chr4	177796855	177801754	0::1	0(0, Inf)	0.992365	0::1	0(0, Inf)	0.992365	0::0	--	--
HLA-J	chr6	29973747	29977733	0::1	0(0, Inf)	0.992366	0::1	0(0, Inf)	0.992366	0::0	--	--
CES5AP1	chr22	23701792	23724313	0::2	0(0, Inf)	0.992366	0::1	0(0, Inf)	0.992366	0::1	--	--
ZDHHC8P1	chr22	23732791	23744799	0::2	0(0, Inf)	0.992366	0::1	0(0, Inf)	0.992366	0::1	--	--
RASSF8-AS1	chr12	26107587	26110518	0::1	0(0, Inf)	0.992369	0::0	--	NA	0::1	0(0, Inf)	0.992369
MIR6868	chr17	74094099	74094157	1::0	--	0.992374	1::0	--	0.992374	0::0	--	--
MIR548AA2	chr17	65467604	65467701	0::1	0(0, Inf)	0.992376	0::0	--	NA	0::1	0(0, Inf)	0.992376
MIR548D2	chr17	65467606	65467701	0::1	0(0, Inf)	0.992376	0::0	--	NA	0::1	0(0, Inf)	0.992376
RAB3GAP1	chr2	135809861	135928279	0::1	0(0, Inf)	0.992377	0::1	0(0, Inf)	0.992377	0::0	--	--
SNORA40B	chr2	135894197	135894325	0::1	0(0, Inf)	0.992377	0::1	0(0, Inf)	0.992377	0::0	--	--
MIA2	chr14	39736588	39820604	0::1	0(0, Inf)	0.992379	0::1	0(0, Inf)	0.992379	0::0	--	--
TEAD1	chr11	12695967	12966284	1::0	--	0.992379	1::0	--	0.992379	0::0	--	--
PRTG	chr15	55903741	56035350	0::1	0(0, Inf)	0.992381	0::0	--	NA	0::1	0(0, Inf)	0.992381
PYGO1	chr15	55831084	55880543	0::1	0(0, Inf)	0.992381	0::0	--	NA	0::1	0(0, Inf)	0.992381
CCDC43	chr17	42754807	42767144	0::1	0(0, Inf)	0.992382	0::1	0(0, Inf)	0.992382	0::0	--	--
CCSER2	chr10	86184924	86278271	0::1	0(0, Inf)	0.992382	0::1	0(0, Inf)	0.992382	0::0	--	--
DBF4B	chr17	42786032	42829632	0::1	0(0, Inf)	0.992382	0::1	0(0, Inf)	0.992382	0::0	--	--
ERCC3	chr2	128014865	128051720	0::1	0(0, Inf)	0.992382	0::1	0(0, Inf)	0.992382	0::0	--	--
KIF14	chr1	200520627	200589879	0::1	0(0, Inf)	0.992382	0::1	0(0, Inf)	0.992382	0::0	--	--
LINC01180	chr17	42723731	42727717	0::1	0(0, Inf)	0.992382	0::1	0(0, Inf)	0.992382	0::0	--	--
MEIOC	chr17	42733835	42753169	0::1	0(0, Inf)	0.992382	0::1	0(0, Inf)	0.992382	0::0	--	--
RALGAPA1	chr14	36007561	36278501	0::1	0(0, Inf)	0.992382	0::1	0(0, Inf)	0.992382	0::0	--	--
SPATA48	chr7	50135478	50198852	0::1	0(0, Inf)	0.992382	0::1	0(0, Inf)	0.992382	0::0	--	--
ZPBP	chr7	49977036	50132842	0::1	0(0, Inf)	0.992382	0::1	0(0, Inf)	0.992382	0::0	--	--
KDM5B	chr1	202694312	202778598	0::1	0(0, Inf)	0.992384	0::0	--	NA	0::1	0(0, Inf)	0.992384
MGAT4EP	chr1	202789384	202796341	0::1	0(0, Inf)	0.992384	0::0	--	NA	0::1	0(0, Inf)	0.992384
PCAT6	chr1	202780073	202781041	0::1	0(0, Inf)	0.992384	0::0	--	NA	0::1	0(0, Inf)	0.992384
IL2RA	chr10	6052654	6104330	0::1	0(0, Inf)	0.992384	0::0	--	NA	0::1	0(0, Inf)	0.992384
LINC00654	chr20	5476712	5485242	1::0	--	0.992385	0::0	--	NA	1::0	--	0.992385
LINC01729	chr20	5488520	5490648	1::0	--	0.992385	0::0	--	NA	1::0	--	0.992385
LINC01895	chr18	3347700	3350557	0::1	0(0, Inf)	0.992386	0::0	--	NA	0::1	0(0, Inf)	0.992386
PTPRG-AS1	chr3	62247493	62304622	0::1	0(0, Inf)	0.992388	0::0	--	NA	0::1	0(0, Inf)	0.992388
ATP5F1A	chr18	43664109	43678319	0::1	0(0, Inf)	0.992389	0::0	--	NA	0::1	0(0, Inf)	0.992389
C18orf25	chr18	43753999	43846955	0::1	0(0, Inf)	0.992389	0::0	--	NA	0::1	0(0, Inf)	0.992389
HAUS1	chr18	43684350	43708299	0::1	0(0, Inf)	0.992389	0::0	--	NA	0::1	0(0, Inf)	0.992389
LINC00343	chr13	106359178	106384064	0::1	0(0, Inf)	0.992393	0::0	--	NA	0::1	0(0, Inf)	0.992393
TRAFD1	chr12	112563348	112591408	0::1	0(0, Inf)	0.992397	0::1	0(0, Inf)	0.992397	0::0	--	--
GRK6P1	chr13	21893174	21896242	0::1	0(0, Inf)	0.992398	0::1	0(0, Inf)	0.992398	0::0	--	--
LINC00539	chr13	21877650	21918925	0::1	0(0, Inf)	0.992398	0::1	0(0, Inf)	0.992398	0::0	--	--
LOC101928764	chr13	21857648	21872230	0::1	0(0, Inf)	0.992398	0::1	0(0, Inf)	0.992398	0::0	--	--
MIPEPP3	chr13	21872263	21906210	0::1	0(0, Inf)	0.992398	0::1	0(0, Inf)	0.992398	0::0	--	--
MIR3912	chr5	170813659	170813764	0::1	0(0, Inf)	0.992398	0::1	0(0, Inf)	0.992398	0::0	--	--
LINC00562	chr13	48504287	48506757	0::1	0(0, Inf)	0.992403	0::0	--	NA	0::1	0(0, Inf)	0.992403
SUCLA2	chr13	48516790	48575462	0::1	0(0, Inf)	0.992403	0::0	--	NA	0::1	0(0, Inf)	0.992403
MIR7702	chr9	114033435	114033494	1::0	--	0.992403	1::0	--	0.992403	0::0	--	--
SCARB1	chr12	125261402	125348410	0::1	0(0, Inf)	0.992404	0::0	--	NA	0::1	0(0, Inf)	0.992404
DANCR	chr4	53578560	53586864	0::1	0(0, Inf)	0.992405	0::1	0(0, Inf)	0.992405	0::0	--	--
ERVMER34-1	chr4	53609683	53617807	0::1	0(0, Inf)	0.992405	0::1	0(0, Inf)	0.992405	0::0	--	--
MIR4449	chr4	53578848	53578914	0::1	0(0, Inf)	0.992405	0::1	0(0, Inf)	0.992405	0::0	--	--
SNORA26	chr4	53579415	53579537	0::1	0(0, Inf)	0.992405	0::1	0(0, Inf)	0.992405	0::0	--	--
ST6GAL1	chr3	186739642	186796341	0::1	0(0, Inf)	0.992406	0::0	--	NA	0::1	0(0, Inf)	0.992406
MIR1258	chr2	180725562	180725635	0::1	0(0, Inf)	0.992406	0::1	0(0, Inf)	0.992406	0::0	--	--
ZNF385B	chr2	180306710	180524921	0::1	0(0, Inf)	0.992406	0::1	0(0, Inf)	0.992406	0::0	--	--
CLDN10	chr13	96085852	96232010	0::1	0(0, Inf)	0.992407	0::0	--	NA	0::1	0(0, Inf)	0.992407
LINC01622	chr6	961240	1101567	0::1	0(0, Inf)	0.992408	0::1	0(0, Inf)	0.992408	0::0	--	--
RB1CC1	chr8	53535017	53627026	0::1	0(0, Inf)	0.992408	0::0	--	NA	0::1	0(0, Inf)	0.992408
ALKBH3-AS1	chr11	43930839	43942494	0::1	0(0, Inf)	0.992409	0::0	--	NA	0::1	0(0, Inf)	0.992409
C11orf96	chr11	43964186	43965428	0::1	0(0, Inf)	0.992409	0::0	--	NA	0::1	0(0, Inf)	0.992409
LINC02709	chr11	9776316	9781080	0::1	0(0, Inf)	0.992409	0::0	--	NA	0::1	0(0, Inf)	0.992409
LOC102724784	chr11	8790324	8831823	0::1	0(0, Inf)	0.992409	0::0	--	NA	0::1	0(0, Inf)	0.992409
MRPL17	chr11	6701615	6704571	0::1	0(0, Inf)	0.992409	0::0	--	NA	0::1	0(0, Inf)	0.992409
PTPN5	chr11	18749474	18813345	0::1	0(0, Inf)	0.992409	0::0	--	NA	0::1	0(0, Inf)	0.992409
SBF2-AS1	chr11	9779839	9832866	0::1	0(0, Inf)	0.992409	0::0	--	NA	0::1	0(0, Inf)	0.992409
SPON1	chr11	13984269	14289679	0::1	0(0, Inf)	0.992409	0::0	--	NA	0::1	0(0, Inf)	0.992409
SWAP70	chr11	9685623	9774539	0::1	0(0, Inf)	0.992409	0::0	--	NA	0::1	0(0, Inf)	0.992409
FAM151A	chr1	55074853	55089198	0::1	0(0, Inf)	0.992409	0::0	--	NA	0::1	0(0, Inf)	0.992409
IBTK	chr6	82879703	82957461	0::1	0(0, Inf)	0.992409	0::0	--	NA	0::1	0(0, Inf)	0.992409
LINC02533	chr6	4489031	4496005	0::1	0(0, Inf)	0.992409	0::1	0(0, Inf)	0.992409	0::0	--	--
LOC101929452	chr2	7202857	7218011	0::1	0(0, Inf)	0.992414	0::0	--	NA	0::1	0(0, Inf)	0.992414
FAHD2A	chr2	96068455	96082364	0::1	0(0, Inf)	0.992415	0::0	--	NA	0::1	0(0, Inf)	0.992415
KCNIP3	chr2	95963094	96051825	0::1	0(0, Inf)	0.992415	0::0	--	NA	0::1	0(0, Inf)	0.992415
TRIM43B	chr2	96142714	96150479	0::1	0(0, Inf)	0.992415	0::0	--	NA	0::1	0(0, Inf)	0.992415
EIF4E1B	chr5	176057675	176073644	4::9	0.99(0.27, 3.62)	0.992416	4::9	0.99(0.27, 3.62)	0.992416	0::0	--	--
ABCB10	chr1	229652328	229694454	0::1	0(0, Inf)	0.992416	0::1	0(0, Inf)	0.992416	0::0	--	--
ACTA1	chr1	229566992	229569841	0::1	0(0, Inf)	0.992416	0::1	0(0, Inf)	0.992416	0::0	--	--
ALAD	chr9	116148591	116163564	0::1	0(0, Inf)	0.992416	0::1	0(0, Inf)	0.992416	0::0	--	--
BLOC1S5	chr6	8013799	8064647	0::1	0(0, Inf)	0.992416	0::1	0(0, Inf)	0.992416	0::0	--	--
C4orf47	chr4	186350487	186370982	0::2	0(0, Inf)	0.992416	0::2	0(0, Inf)	0.992416	0::0	--	--
CCDC169-SOHLH2	chr13	36742353	36871951	0::1	0(0, Inf)	0.992416	0::1	0(0, Inf)	0.992416	0::0	--	--
CCDC89	chr11	85394890	85397238	0::1	0(0, Inf)	0.992416	0::1	0(0, Inf)	0.992416	0::0	--	--
CDC37L1-DT	chr9	4676600	4679480	0::1	0(0, Inf)	0.992416	0::1	0(0, Inf)	0.992416	0::0	--	--
CENPO	chr2	25016293	25045245	0::1	0(0, Inf)	0.992416	0::1	0(0, Inf)	0.992416	0::0	--	--
CHROMR	chr2	179278385	179298818	0::1	0(0, Inf)	0.992416	0::1	0(0, Inf)	0.992416	0::0	--	--
COX6B1	chr19	36139224	36149684	0::1	0(0, Inf)	0.992416	0::1	0(0, Inf)	0.992416	0::0	--	--
CREBZF	chr11	85369034	85374645	0::1	0(0, Inf)	0.992416	0::1	0(0, Inf)	0.992416	0::0	--	--
DEPDC7	chr11	33037423	33055128	0::1	0(0, Inf)	0.992416	0::1	0(0, Inf)	0.992416	0::0	--	--
DKK1	chr10	54074040	54077417	0::1	0(0, Inf)	0.992416	0::1	0(0, Inf)	0.992416	0::0	--	--
DNAAF3	chr19	55670028	55678090	0::1	0(0, Inf)	0.992416	0::1	0(0, Inf)	0.992416	0::0	--	--
EEF1E1	chr6	8073592	8102781	0::1	0(0, Inf)	0.992416	0::1	0(0, Inf)	0.992416	0::0	--	--
EEF1E1-BLOC1S5	chr6	8013799	8102828	0::1	0(0, Inf)	0.992416	0::1	0(0, Inf)	0.992416	0::0	--	--
FKBP7	chr2	179328390	179343327	0::1	0(0, Inf)	0.992416	0::1	0(0, Inf)	0.992416	0::0	--	--
GTF3C6	chr6	111279908	111289075	0::1	0(0, Inf)	0.992416	0::1	0(0, Inf)	0.992416	0::0	--	--
KIF23	chr15	69706687	69740766	0::1	0(0, Inf)	0.992416	0::1	0(0, Inf)	0.992416	0::0	--	--
KRTAP1-1	chr17	39196792	39197702	0::1	0(0, Inf)	0.992416	0::1	0(0, Inf)	0.992416	0::0	--	--
KRTAP2-1	chr17	39202795	39203568	0::1	0(0, Inf)	0.992416	0::1	0(0, Inf)	0.992416	0::0	--	--
KRTAP2-2	chr17	39210750	39211463	0::1	0(0, Inf)	0.992416	0::1	0(0, Inf)	0.992416	0::0	--	--
KRTAP2-3	chr17	39215491	39216366	0::1	0(0, Inf)	0.992416	0::1	0(0, Inf)	0.992416	0::0	--	--
KRTAP2-4	chr17	39221367	39222131	0::1	0(0, Inf)	0.992416	0::1	0(0, Inf)	0.992416	0::0	--	--
KRTAP4-11	chr17	39273433	39274625	0::1	0(0, Inf)	0.992416	0::1	0(0, Inf)	0.992416	0::0	--	--
KRTAP4-12	chr17	39279344	39280434	0::1	0(0, Inf)	0.992416	0::1	0(0, Inf)	0.992416	0::0	--	--
KRTAP4-5	chr17	39305175	39306077	0::1	0(0, Inf)	0.992416	0::1	0(0, Inf)	0.992416	0::0	--	--
KRTAP4-6	chr17	39295684	39296739	0::1	0(0, Inf)	0.992416	0::1	0(0, Inf)	0.992416	0::0	--	--
KRTAP4-7	chr17	39240458	39241396	0::1	0(0, Inf)	0.992416	0::1	0(0, Inf)	0.992416	0::0	--	--
KRTAP4-8	chr17	39253233	39274600	0::1	0(0, Inf)	0.992416	0::1	0(0, Inf)	0.992416	0::0	--	--
KRTAP4-9	chr17	39261640	39262740	0::1	0(0, Inf)	0.992416	0::1	0(0, Inf)	0.992416	0::0	--	--
LINC01143	chr2	71115000	71117114	0::1	0(0, Inf)	0.992416	0::1	0(0, Inf)	0.992416	0::0	--	--
LINC01947	chr5	166332226	166353375	0::1	0(0, Inf)	0.992416	0::1	0(0, Inf)	0.992416	0::0	--	--
LOC100996750	chr17	39240418	39262740	0::1	0(0, Inf)	0.992416	0::1	0(0, Inf)	0.992416	0::0	--	--
LOC101927478	chr1	229644176	229649834	0::1	0(0, Inf)	0.992416	0::1	0(0, Inf)	0.992416	0::0	--	--
LOC145694	chr15	69689242	69707368	0::1	0(0, Inf)	0.992416	0::1	0(0, Inf)	0.992416	0::0	--	--
LOC729603	chr6	160514113	160517244	0::1	0(0, Inf)	0.992416	0::1	0(0, Inf)	0.992416	0::0	--	--
MIR572	chr4	11370450	11370545	0::1	0(0, Inf)	0.992416	0::1	0(0, Inf)	0.992416	0::0	--	--
MIR7975	chr19	55634592	55634660	0::1	0(0, Inf)	0.992416	0::1	0(0, Inf)	0.992416	0::0	--	--
NTSR2	chr2	11798303	11810321	0::1	0(0, Inf)	0.992416	0::1	0(0, Inf)	0.992416	0::0	--	--
NUP133	chr1	229576005	229644088	0::1	0(0, Inf)	0.992416	0::1	0(0, Inf)	0.992416	0::0	--	--
OSBPL6	chr2	179059238	179267620	0::1	0(0, Inf)	0.992416	0::1	0(0, Inf)	0.992416	0::0	--	--
PAQR5	chr15	69591250	69700119	0::1	0(0, Inf)	0.992416	0::1	0(0, Inf)	0.992416	0::0	--	--
PCOLCE2	chr3	142536715	142607925	0::1	0(0, Inf)	0.992416	0::1	0(0, Inf)	0.992416	0::0	--	--
PJVK	chr2	179317070	179326293	0::1	0(0, Inf)	0.992416	0::1	0(0, Inf)	0.992416	0::0	--	--
PRKRA	chr2	179296140	179315484	0::1	0(0, Inf)	0.992416	0::1	0(0, Inf)	0.992416	0::0	--	--
PRRC2B	chr9	134305476	134375575	0::1	0(0, Inf)	0.992416	0::1	0(0, Inf)	0.992416	0::0	--	--
PTRHD1	chr2	25013135	25016251	0::1	0(0, Inf)	0.992416	0::1	0(0, Inf)	0.992416	0::0	--	--
RHAG	chr6	49572889	49604552	0::1	0(0, Inf)	0.992416	0::1	0(0, Inf)	0.992416	0::0	--	--
RSAD1	chr17	48556160	48563341	0::1	0(0, Inf)	0.992416	0::1	0(0, Inf)	0.992416	0::0	--	--
SCARNA27	chr6	8086640	8086766	0::1	0(0, Inf)	0.992416	0::1	0(0, Inf)	0.992416	0::0	--	--
SNORD62A	chr9	134361051	134361137	0::1	0(0, Inf)	0.992416	0::1	0(0, Inf)	0.992416	0::0	--	--
SNORD62B	chr9	134361051	134361137	0::1	0(0, Inf)	0.992416	0::1	0(0, Inf)	0.992416	0::0	--	--
SOHLH2	chr13	36756128	36788752	0::1	0(0, Inf)	0.992416	0::1	0(0, Inf)	0.992416	0::0	--	--
SYNGR1	chr22	39745953	39774394	0::1	0(0, Inf)	0.992416	0::1	0(0, Inf)	0.992416	0::0	--	--
SYT5	chr19	55682563	55690716	0::1	0(0, Inf)	0.992416	0::1	0(0, Inf)	0.992416	0::0	--	--
TCP11L1	chr11	33061117	33095095	0::1	0(0, Inf)	0.992416	0::1	0(0, Inf)	0.992416	0::0	--	--
TMEM126A	chr11	85358962	85367597	0::1	0(0, Inf)	0.992416	0::1	0(0, Inf)	0.992416	0::0	--	--
TNNI3	chr19	55663135	55669100	0::1	0(0, Inf)	0.992416	0::1	0(0, Inf)	0.992416	0::0	--	--
TNNT1	chr19	55644065	55660574	0::1	0(0, Inf)	0.992416	0::1	0(0, Inf)	0.992416	0::0	--	--
UCP3	chr11	73713811	73720282	0::1	0(0, Inf)	0.992416	0::1	0(0, Inf)	0.992416	0::0	--	--
UPK1A-AS1	chr19	36158849	36164193	0::1	0(0, Inf)	0.992416	0::1	0(0, Inf)	0.992416	0::0	--	--
TAOK3	chr12	118587605	118810712	0::1	0(0, Inf)	0.992418	0::1	0(0, Inf)	0.992418	0::0	--	--
NPSR1	chr7	34697829	34917944	0::1	0(0, Inf)	0.992419	0::1	0(0, Inf)	0.992419	0::0	--	--
AKIP1	chr11	8932735	8941626	0::1	0(0, Inf)	0.992419	0::1	0(0, Inf)	0.992419	0::0	--	--
ASCL3	chr11	8959118	8964580	0::1	0(0, Inf)	0.992419	0::1	0(0, Inf)	0.992419	0::0	--	--
C11orf16	chr11	8941622	8954494	0::1	0(0, Inf)	0.992419	0::1	0(0, Inf)	0.992419	0::0	--	--
C2CD2L	chr11	118978053	118989254	0::1	0(0, Inf)	0.992419	0::1	0(0, Inf)	0.992419	0::0	--	--
C6orf99	chr6	159290845	159331385	0::1	0(0, Inf)	0.992419	0::1	0(0, Inf)	0.992419	0::0	--	--
CD34	chr1	208059882	208084470	0::1	0(0, Inf)	0.992419	0::1	0(0, Inf)	0.992419	0::0	--	--
CIPC	chr14	77564600	77583630	0::1	0(0, Inf)	0.992419	0::1	0(0, Inf)	0.992419	0::0	--	--
COQ4	chr9	131085117	131096351	0::1	0(0, Inf)	0.992419	0::1	0(0, Inf)	0.992419	0::0	--	--
EXOC8	chr1	231468498	231473598	0::1	0(0, Inf)	0.992419	0::1	0(0, Inf)	0.992419	0::0	--	--
HINFP	chr11	118992289	119006766	0::1	0(0, Inf)	0.992419	0::1	0(0, Inf)	0.992419	0::0	--	--
MIR4729	chr17	57443443	57443515	0::1	0(0, Inf)	0.992419	0::1	0(0, Inf)	0.992419	0::0	--	--
MSANTD3	chr9	103191795	103214020	0::1	0(0, Inf)	0.992419	0::1	0(0, Inf)	0.992419	0::0	--	--
MSANTD3-TMEFF1	chr9	103204187	103339918	0::1	0(0, Inf)	0.992419	0::1	0(0, Inf)	0.992419	0::0	--	--
NR2E1	chr6	108489226	108510013	0::1	0(0, Inf)	0.992419	0::1	0(0, Inf)	0.992419	0::0	--	--
NRIP3	chr11	9002122	9025548	0::1	0(0, Inf)	0.992419	0::1	0(0, Inf)	0.992419	0::0	--	--
OSTCP1	chr6	159262156	159278664	0::1	0(0, Inf)	0.992419	0::1	0(0, Inf)	0.992419	0::0	--	--
OSTM1-AS1	chr6	108444836	108480599	0::1	0(0, Inf)	0.992419	0::1	0(0, Inf)	0.992419	0::0	--	--
P2RX3	chr11	57105825	57139869	0::2	0(0, Inf)	0.992419	0::2	0(0, Inf)	0.992419	0::0	--	--
PRG3	chr11	57144241	57148623	0::2	0(0, Inf)	0.992419	0::2	0(0, Inf)	0.992419	0::0	--	--
RNF4	chr4	2470832	2517583	0::1	0(0, Inf)	0.992419	0::1	0(0, Inf)	0.992419	0::0	--	--
SCUBE3	chr6	35181732	35220856	0::1	0(0, Inf)	0.992419	0::1	0(0, Inf)	0.992419	0::0	--	--
SLC6A5	chr11	20621153	20680831	0::1	0(0, Inf)	0.992419	0::1	0(0, Inf)	0.992419	0::0	--	--
SNRPD2P2	chr1	231611509	231612271	0::1	0(0, Inf)	0.992419	0::1	0(0, Inf)	0.992419	0::0	--	--
SNX3	chr6	108532426	108582244	0::1	0(0, Inf)	0.992419	0::1	0(0, Inf)	0.992419	0::0	--	--
SPRTN	chr1	231474038	231490769	0::1	0(0, Inf)	0.992419	0::1	0(0, Inf)	0.992419	0::0	--	--
SSRP1	chr11	57093462	57103366	0::2	0(0, Inf)	0.992419	0::2	0(0, Inf)	0.992419	0::0	--	--
SWI5	chr9	131038424	131051268	0::1	0(0, Inf)	0.992419	0::1	0(0, Inf)	0.992419	0::0	--	--
SYNC	chr1	33145506	33168371	0::1	0(0, Inf)	0.992419	0::1	0(0, Inf)	0.992419	0::0	--	--
TMEM9B	chr11	8968748	8985989	0::1	0(0, Inf)	0.992419	0::1	0(0, Inf)	0.992419	0::0	--	--
TMEM9B-AS1	chr11	8986221	8997830	0::1	0(0, Inf)	0.992419	0::1	0(0, Inf)	0.992419	0::0	--	--
TPM1-AS	chr15	63338232	63341586	0::1	0(0, Inf)	0.992419	0::1	0(0, Inf)	0.992419	0::0	--	--
TRUB2	chr9	131067437	131084726	0::1	0(0, Inf)	0.992419	0::1	0(0, Inf)	0.992419	0::0	--	--
C3orf70	chr3	184794625	184870848	0::1	0(0, Inf)	0.992421	0::0	--	NA	0::1	0(0, Inf)	0.992421
CELF3	chr1	151672533	151689279	0::1	0(0, Inf)	0.992422	0::1	0(0, Inf)	0.992422	0::0	--	--
FAM174B	chr15	93160678	93199005	0::1	0(0, Inf)	0.992422	0::1	0(0, Inf)	0.992422	0::0	--	--
JAK1	chr1	65298911	65432232	0::1	0(0, Inf)	0.992422	0::1	0(0, Inf)	0.992422	0::0	--	--
KLHDC2	chr14	50234870	50253103	0::1	0(0, Inf)	0.992422	0::1	0(0, Inf)	0.992422	0::0	--	--
LINC00845	chr10	62776032	62786175	0::1	0(0, Inf)	0.992422	0::1	0(0, Inf)	0.992422	0::0	--	--
LINC01359	chr1	65445259	65468159	0::1	0(0, Inf)	0.992422	0::1	0(0, Inf)	0.992422	0::0	--	--
LINC01475	chr10	101286106	101290934	0::1	0(0, Inf)	0.992422	0::1	0(0, Inf)	0.992422	0::0	--	--
MIR101-1	chr1	65524116	65524191	0::1	0(0, Inf)	0.992422	0::1	0(0, Inf)	0.992422	0::0	--	--
MIR3671	chr1	65523437	65523525	0::1	0(0, Inf)	0.992422	0::1	0(0, Inf)	0.992422	0::0	--	--
NAB1	chr2	191513808	191557492	0::1	0(0, Inf)	0.992422	0::1	0(0, Inf)	0.992422	0::0	--	--
NKX2-3	chr10	101292698	101296280	0::1	0(0, Inf)	0.992422	0::1	0(0, Inf)	0.992422	0::0	--	--
PPIA	chr7	44836279	44842716	0::1	0(0, Inf)	0.992422	0::1	0(0, Inf)	0.992422	0::0	--	--
RHOBTB1	chr10	62629195	62760755	0::1	0(0, Inf)	0.992422	0::1	0(0, Inf)	0.992422	0::0	--	--
RIIAD1	chr1	151693997	151702281	0::1	0(0, Inf)	0.992422	0::1	0(0, Inf)	0.992422	0::0	--	--
TMOD1	chr9	100263947	100364025	0::1	0(0, Inf)	0.992422	0::1	0(0, Inf)	0.992422	0::0	--	--
MIR1297	chr13	54886106	54886183	0::1	0(0, Inf)	0.992422	0::1	0(0, Inf)	0.992422	0::0	--	--
SEMA6C	chr1	151104162	151119107	1::2	1.01(0.09, 11.66)	0.992423	1::1	1.56(0.1, 25.02)	0.753824	0::1	0(0, Inf)	0.99219
SCGN	chr6	25652442	25702008	1::0	--	0.992424	1::0	--	0.992424	0::0	--	--
FRMD3	chr9	85857906	85882183	0::1	0(0, Inf)	0.992425	0::0	--	NA	0::1	0(0, Inf)	0.992425
LINC01501	chr9	93224713	93345028	0::1	0(0, Inf)	0.992425	0::0	--	NA	0::1	0(0, Inf)	0.992425
RNF183	chr9	116059372	116065656	0::1	0(0, Inf)	0.992428	0::0	--	NA	0::1	0(0, Inf)	0.992428
BEND4	chr4	42112869	42154672	0::1	0(0, Inf)	0.992429	0::1	0(0, Inf)	0.992429	0::0	--	--
SLC30A9	chr4	41992546	42092478	0::1	0(0, Inf)	0.992429	0::1	0(0, Inf)	0.992429	0::0	--	--
OR4P4	chr11	55405833	55406772	82::151	1(0.74, 1.35)	0.99243	82::151	1(0.74, 1.35)	0.99243	0::0	--	--
OR4S2	chr11	55418379	55419315	82::151	1(0.74, 1.35)	0.99243	82::151	1(0.74, 1.35)	0.99243	0::0	--	--
LINC01179	chr4	166605790	166683930	0::1	0(0, Inf)	0.99243	0::1	0(0, Inf)	0.99243	0::0	--	--
RAD51AP1	chr12	4648055	4669213	0::1	0(0, Inf)	0.99243	0::1	0(0, Inf)	0.99243	0::0	--	--
SPATA5	chr4	123844232	124240587	0::1	0(0, Inf)	0.99243	0::1	0(0, Inf)	0.99243	0::0	--	--
AURKC	chr19	57742390	57746916	1::0	--	0.992431	1::0	--	0.992431	0::0	--	--
TRAPPC2B	chr19	57874918	57876770	1::0	--	0.992431	1::0	--	0.992431	0::0	--	--
ZNF304	chr19	57862641	57871265	1::0	--	0.992431	1::0	--	0.992431	0::0	--	--
ZNF460	chr19	57791334	57804936	1::0	--	0.992431	1::0	--	0.992431	0::0	--	--
ZNF460-AS1	chr19	57778560	57791702	1::0	--	0.992431	1::0	--	0.992431	0::0	--	--
ZNF543	chr19	57831839	57842138	1::0	--	0.992431	1::0	--	0.992431	0::0	--	--
ZNF547	chr19	57874918	57890933	1::0	--	0.992431	1::0	--	0.992431	0::0	--	--
ZNF805	chr19	57751999	57774096	1::0	--	0.992431	1::0	--	0.992431	0::0	--	--
CEP70	chr3	138255760	138310798	0::1	0(0, Inf)	0.992431	0::0	--	NA	0::1	0(0, Inf)	0.992431
FAIM	chr3	138327890	138352213	0::1	0(0, Inf)	0.992431	0::0	--	NA	0::1	0(0, Inf)	0.992431
LINC02605	chr8	79749763	79752757	0::1	0(0, Inf)	0.992432	0::1	0(0, Inf)	0.992432	0::0	--	--
MIR12123	chr8	80244422	80244509	0::1	0(0, Inf)	0.992432	0::1	0(0, Inf)	0.992432	0::0	--	--
LINC02349	chr15	62022116	62023588	0::1	0(0, Inf)	0.992435	0::0	--	NA	0::1	0(0, Inf)	0.992435
OR10AC1	chr7	143207959	143209104	1::0	--	0.992435	0::0	--	NA	1::0	--	0.992435
TAS2R41	chr7	143174965	143175889	1::0	--	0.992435	0::0	--	NA	1::0	--	0.992435
TAS2R60	chr7	143140545	143141502	1::0	--	0.992435	0::0	--	NA	1::0	--	0.992435
LOC105374516	chr4	21583718	21615345	1::0	--	0.992435	0::0	--	NA	1::0	--	0.992435
PPP1R2B	chr5	156277305	156279539	0::1	0(0, Inf)	0.992435	0::1	0(0, Inf)	0.992435	0::0	--	--
MIR4253	chr1	23189651	23189719	0::1	0(0, Inf)	0.992435	0::0	--	NA	0::1	0(0, Inf)	0.992435
MS4A7	chr11	60146004	60163420	0::1	0(0, Inf)	0.992436	0::0	--	NA	0::1	0(0, Inf)	0.992436
OR51B2	chr11	5344527	5345582	0::1	0(0, Inf)	0.992438	0::1	0(0, Inf)	0.992438	0::0	--	--
OR51B4	chr11	5322243	5323176	0::1	0(0, Inf)	0.992438	0::1	0(0, Inf)	0.992438	0::0	--	--
OR51B6	chr11	5372737	5373676	0::1	0(0, Inf)	0.992438	0::1	0(0, Inf)	0.992438	0::0	--	--
OR51M1	chr11	5410606	5411664	0::1	0(0, Inf)	0.992438	0::1	0(0, Inf)	0.992438	0::0	--	--
SMIM20	chr4	25915813	25931501	1::0	--	0.992438	0::0	--	NA	1::0	--	0.992438
ANKRD34B	chr5	79852573	79866099	0::1	0(0, Inf)	0.992438	0::0	--	NA	0::1	0(0, Inf)	0.992438
FAM151B	chr5	79783918	79838382	0::1	0(0, Inf)	0.992438	0::0	--	NA	0::1	0(0, Inf)	0.992438
ZFYVE16	chr5	79703882	79779198	0::1	0(0, Inf)	0.992438	0::0	--	NA	0::1	0(0, Inf)	0.992438
PNPLA3	chr22	44319684	44343462	0::1	0(0, Inf)	0.992439	0::0	--	NA	0::1	0(0, Inf)	0.992439
SAMM50	chr22	44351321	44392409	0::1	0(0, Inf)	0.992439	0::0	--	NA	0::1	0(0, Inf)	0.992439
LRP11	chr6	150139892	150185495	0::1	0(0, Inf)	0.992439	0::0	--	NA	0::1	0(0, Inf)	0.992439
MIR6133	chr7	132975634	132975742	0::1	0(0, Inf)	0.992439	0::0	--	NA	0::1	0(0, Inf)	0.992439
RAET1E	chr6	150209600	150212170	0::1	0(0, Inf)	0.992439	0::0	--	NA	0::1	0(0, Inf)	0.992439
RAET1E-AS1	chr6	150184633	150240644	0::1	0(0, Inf)	0.992439	0::0	--	NA	0::1	0(0, Inf)	0.992439
FAM163B	chr9	136442202	136474511	0::1	0(0, Inf)	0.99244	0::1	0(0, Inf)	0.99244	0::0	--	--
MIR132	chr17	1953201	1953302	0::1	0(0, Inf)	0.99244	0::1	0(0, Inf)	0.99244	0::0	--	--
MIR212	chr17	1953564	1953674	0::1	0(0, Inf)	0.99244	0::1	0(0, Inf)	0.99244	0::0	--	--
OVCA2	chr17	1945315	1946719	0::1	0(0, Inf)	0.99244	0::1	0(0, Inf)	0.99244	0::0	--	--
AKR1B10	chr7	134212318	134226164	0::1	0(0, Inf)	0.992441	0::1	0(0, Inf)	0.992441	0::0	--	--
AKR1B15	chr7	134233861	134264621	0::1	0(0, Inf)	0.992441	0::1	0(0, Inf)	0.992441	0::0	--	--
CCZ1B	chr7	6838569	6865939	0::1	0(0, Inf)	0.992442	0::0	--	NA	0::1	0(0, Inf)	0.992442
OR5B12	chr11	58206592	58207646	1::0	--	0.992444	0::0	--	NA	1::0	--	0.992444
OR5B2	chr11	58189737	58190786	1::0	--	0.992444	0::0	--	NA	1::0	--	0.992444
OR5B3	chr11	58169937	58170882	1::0	--	0.992444	0::0	--	NA	1::0	--	0.992444
ADAM7	chr8	24298538	24367077	0::1	0(0, Inf)	0.992444	0::0	--	NA	0::1	0(0, Inf)	0.992444
ADAMDEC1	chr8	24241797	24263526	0::1	0(0, Inf)	0.992444	0::0	--	NA	0::1	0(0, Inf)	0.992444
LOC101929294	chr8	24153326	24406131	0::1	0(0, Inf)	0.992444	0::0	--	NA	0::1	0(0, Inf)	0.992444
LOC101929315	chr8	24347824	24372381	0::1	0(0, Inf)	0.992444	0::0	--	NA	0::1	0(0, Inf)	0.992444
BCO2	chr11	112046234	112089656	0::1	0(0, Inf)	0.992445	0::0	--	NA	0::1	0(0, Inf)	0.992445
IL18	chr11	112013982	112034817	0::1	0(0, Inf)	0.992445	0::0	--	NA	0::1	0(0, Inf)	0.992445
LINC02762	chr11	112141471	112233257	0::1	0(0, Inf)	0.992445	0::0	--	NA	0::1	0(0, Inf)	0.992445
LOC100132686	chr11	112130987	112132119	0::1	0(0, Inf)	0.992445	0::0	--	NA	0::1	0(0, Inf)	0.992445
PLET1	chr11	112118875	112131583	0::1	0(0, Inf)	0.992445	0::0	--	NA	0::1	0(0, Inf)	0.992445
PTS	chr11	112097150	112104695	0::1	0(0, Inf)	0.992445	0::0	--	NA	0::1	0(0, Inf)	0.992445
TEX12	chr11	112038094	112043279	0::1	0(0, Inf)	0.992445	0::0	--	NA	0::1	0(0, Inf)	0.992445
LYPLAL1-AS1	chr1	219608499	219730666	0::1	0(0, Inf)	0.992445	0::1	0(0, Inf)	0.992445	0::0	--	--
RRP7A	chr22	42904349	42915802	0::1	0(0, Inf)	0.992451	0::0	--	NA	0::1	0(0, Inf)	0.992451
SERHL	chr22	42896584	42908566	0::1	0(0, Inf)	0.992451	0::0	--	NA	0::1	0(0, Inf)	0.992451
SNRPF	chr12	96252729	96260831	0::1	0(0, Inf)	0.992451	0::1	0(0, Inf)	0.992451	0::0	--	--
KCNH8	chr3	19190001	19577134	0::1	0(0, Inf)	0.992452	0::1	0(0, Inf)	0.992452	0::0	--	--
LINC01356	chr1	113362790	113393265	0::1	0(0, Inf)	0.992454	0::0	--	NA	0::1	0(0, Inf)	0.992454
LINC02229	chr5	65803372	65807432	0::1	0(0, Inf)	0.992456	0::1	0(0, Inf)	0.992456	0::0	--	--
PLAC9P1	chr2	130680434	130691890	0::1	0(0, Inf)	0.992459	0::0	--	NA	0::1	0(0, Inf)	0.992459
HINT3	chr6	126277915	126301389	0::1	0(0, Inf)	0.992459	0::0	--	NA	0::1	0(0, Inf)	0.992459
TRMT11	chr6	126307685	126360420	0::1	0(0, Inf)	0.992459	0::0	--	NA	0::1	0(0, Inf)	0.992459
ALDOB	chr9	104182841	104198056	0::1	0(0, Inf)	0.992463	0::1	0(0, Inf)	0.992463	0::0	--	--
TMEM246-AS1	chr9	104230720	104243788	0::1	0(0, Inf)	0.992463	0::1	0(0, Inf)	0.992463	0::0	--	--
MIR571	chr4	343945	344041	0::1	0(0, Inf)	0.992465	0::1	0(0, Inf)	0.992465	0::0	--	--
ZNF141	chr4	331602	378657	0::1	0(0, Inf)	0.992465	0::1	0(0, Inf)	0.992465	0::0	--	--
LINC01205	chr3	109128836	109139255	0::1	0(0, Inf)	0.992466	0::0	--	NA	0::1	0(0, Inf)	0.992466
LINC00161	chr21	29911639	29912677	0::2	0(0, Inf)	0.992467	0::2	0(0, Inf)	0.992467	0::0	--	--
OR51V1	chr11	5220964	5221930	0::1	0(0, Inf)	0.992467	0::0	--	NA	0::1	0(0, Inf)	0.992467
HAO2-IT1	chr1	119911568	119912953	0::1	0(0, Inf)	0.992471	0::0	--	NA	0::1	0(0, Inf)	0.992471
LINC01780	chr1	119870874	119898805	0::1	0(0, Inf)	0.992471	0::0	--	NA	0::1	0(0, Inf)	0.992471
ARHGAP17	chr16	24930711	25026690	0::1	0(0, Inf)	0.992471	0::1	0(0, Inf)	0.992471	0::0	--	--
CFAP97D1	chr17	41857802	41864982	0::1	0(0, Inf)	0.992471	0::1	0(0, Inf)	0.992471	0::0	--	--
DUSP3	chr17	41843493	41856345	0::1	0(0, Inf)	0.992471	0::1	0(0, Inf)	0.992471	0::0	--	--
FAM241B	chr10	71390002	71393349	0::1	0(0, Inf)	0.992471	0::1	0(0, Inf)	0.992471	0::0	--	--
FYTTD1	chr3	197476753	197514467	0::1	0(0, Inf)	0.992471	0::1	0(0, Inf)	0.992471	0::0	--	--
LOC554206	chr16	25043061	25044098	0::1	0(0, Inf)	0.992471	0::1	0(0, Inf)	0.992471	0::0	--	--
MIR922	chr3	197401366	197401447	0::1	0(0, Inf)	0.992471	0::1	0(0, Inf)	0.992471	0::0	--	--
MPP3	chr17	41878166	41910562	0::1	0(0, Inf)	0.992471	0::1	0(0, Inf)	0.992471	0::0	--	--
MTDH	chr8	98656411	98742488	0::1	0(0, Inf)	0.992471	0::1	0(0, Inf)	0.992471	0::0	--	--
RBBP6	chr16	24550886	24584183	0::1	0(0, Inf)	0.992471	0::1	0(0, Inf)	0.992471	0::0	--	--
RUBCN	chr3	197395737	197476570	0::1	0(0, Inf)	0.992471	0::1	0(0, Inf)	0.992471	0::0	--	--
TMIGD2	chr19	4292224	4302428	0::1	0(0, Inf)	0.992471	0::1	0(0, Inf)	0.992471	0::0	--	--
ZNF773	chr19	58011305	58029774	0::1	0(0, Inf)	0.992471	0::1	0(0, Inf)	0.992471	0::0	--	--
GPR83	chr11	94110481	94134585	2::0	--	0.992473	2::0	--	0.992473	0::0	--	--
IZUMO1R	chr11	94037904	94041312	2::0	--	0.992473	2::0	--	0.992473	0::0	--	--
CLEC2L	chr7	139208430	139229731	0::1	0(0, Inf)	0.992476	0::1	0(0, Inf)	0.992476	0::0	--	--
GOLGA2P9	chr19	22779058	22786352	0::1	0(0, Inf)	0.992476	0::0	--	NA	0::1	0(0, Inf)	0.992476
LOC100996349	chr19	22790817	22791303	0::1	0(0, Inf)	0.992476	0::0	--	NA	0::1	0(0, Inf)	0.992476
REG3G	chr2	79252827	79255627	0::1	0(0, Inf)	0.992476	0::0	--	NA	0::1	0(0, Inf)	0.992476
ZNF98	chr19	22573820	22605148	0::1	0(0, Inf)	0.992476	0::0	--	NA	0::1	0(0, Inf)	0.992476
LINC02123	chr5	7347098	7348090	0::1	0(0, Inf)	0.992479	0::1	0(0, Inf)	0.992479	0::0	--	--
DIRC3-AS1	chr2	218147455	218208927	0::1	0(0, Inf)	0.992487	0::1	0(0, Inf)	0.992487	0::0	--	--
MSTN	chr2	190920425	190927455	0::1	0(0, Inf)	0.992489	0::1	0(0, Inf)	0.992489	0::0	--	--
OR4D11	chr11	59271048	59271984	0::1	0(0, Inf)	0.99249	0::0	--	NA	0::1	0(0, Inf)	0.99249
OR4D9	chr11	59282385	59283330	0::1	0(0, Inf)	0.99249	0::0	--	NA	0::1	0(0, Inf)	0.99249
LOC102724562	chr1	17083555	17086552	0::1	0(0, Inf)	0.992493	0::0	--	NA	0::1	0(0, Inf)	0.992493
MST1L	chr1	17081128	17090975	0::1	0(0, Inf)	0.992493	0::0	--	NA	0::1	0(0, Inf)	0.992493
AQP11	chr11	77300997	77321401	0::1	0(0, Inf)	0.992495	0::0	--	NA	0::1	0(0, Inf)	0.992495
CLNS1A	chr11	77325574	77348839	0::1	0(0, Inf)	0.992495	0::0	--	NA	0::1	0(0, Inf)	0.992495
LINC00940	chr12	2038367	2045742	0::1	0(0, Inf)	0.992495	0::0	--	NA	0::1	0(0, Inf)	0.992495
RSF1	chr11	77377273	77531880	0::1	0(0, Inf)	0.992495	0::0	--	NA	0::1	0(0, Inf)	0.992495
DLGAP2-AS1	chr8	1513675	1569830	0::1	0(0, Inf)	0.992497	0::0	--	NA	0::1	0(0, Inf)	0.992497
HTR3C	chr3	183770834	183778461	0::1	0(0, Inf)	0.992497	0::0	--	NA	0::1	0(0, Inf)	0.992497
HTR3D	chr3	183749529	183757157	0::1	0(0, Inf)	0.992497	0::0	--	NA	0::1	0(0, Inf)	0.992497
MAP6D1	chr3	183533712	183543365	0::1	0(0, Inf)	0.992497	0::0	--	NA	0::1	0(0, Inf)	0.992497
YEATS2-AS1	chr3	183524851	183528239	0::1	0(0, Inf)	0.992497	0::0	--	NA	0::1	0(0, Inf)	0.992497
LOC100130027	chr8	146034194	146052425	0::1	0(0, Inf)	0.992498	0::0	--	NA	0::1	0(0, Inf)	0.992498
MIR6850	chr8	146017315	146017376	0::1	0(0, Inf)	0.992498	0::0	--	NA	0::1	0(0, Inf)	0.992498
RPL8	chr8	146015153	146017775	0::1	0(0, Inf)	0.992498	0::0	--	NA	0::1	0(0, Inf)	0.992498
ZNF34	chr8	145997608	146012730	0::1	0(0, Inf)	0.992498	0::0	--	NA	0::1	0(0, Inf)	0.992498
ZNF517	chr8	146024260	146034529	0::1	0(0, Inf)	0.992498	0::0	--	NA	0::1	0(0, Inf)	0.992498
ZNF7	chr8	146052944	146069157	0::1	0(0, Inf)	0.992498	0::0	--	NA	0::1	0(0, Inf)	0.992498
APOC2	chr19	45449307	45452822	0::1	0(0, Inf)	0.992498	0::0	--	NA	0::1	0(0, Inf)	0.992498
APOC4	chr19	45445493	45448753	0::1	0(0, Inf)	0.992498	0::0	--	NA	0::1	0(0, Inf)	0.992498
APOC4-APOC2	chr19	45445494	45452822	0::1	0(0, Inf)	0.992498	0::0	--	NA	0::1	0(0, Inf)	0.992498
CES1	chr16	55836763	55867008	0::1	0(0, Inf)	0.992499	0::0	--	NA	0::1	0(0, Inf)	0.992499
SAMD7	chr3	169629359	169656956	0::1	0(0, Inf)	0.992499	0::0	--	NA	0::1	0(0, Inf)	0.992499
AP2S1	chr19	47341423	47354103	0::1	0(0, Inf)	0.992501	0::1	0(0, Inf)	0.992501	0::0	--	--
SNAR-E	chr19	47333841	47333961	0::1	0(0, Inf)	0.992501	0::1	0(0, Inf)	0.992501	0::0	--	--
MRAS	chr3	138067420	138124375	0::1	0(0, Inf)	0.992504	0::1	0(0, Inf)	0.992504	0::0	--	--
GVINP1	chr11	6734375	6743110	1::0	--	0.992505	0::0	--	NA	1::0	--	0.992505
NLRP10	chr11	7979083	7985221	1::0	--	0.992505	0::0	--	NA	1::0	--	0.992505
OR10A3	chr11	7960122	7961067	1::0	--	0.992505	0::0	--	NA	1::0	--	0.992505
OR10A6	chr11	7949264	7950209	1::0	--	0.992505	0::0	--	NA	1::0	--	0.992505
SNRNP48	chr6	7590430	7612200	0::1	0(0, Inf)	0.992506	0::0	--	NA	0::1	0(0, Inf)	0.992506
RGPD4	chr2	108443347	108509000	0::1	0(0, Inf)	0.992508	0::1	0(0, Inf)	0.992508	0::0	--	--
RGPD4-AS1	chr2	108439519	108443225	0::1	0(0, Inf)	0.992508	0::1	0(0, Inf)	0.992508	0::0	--	--
PITPNM2-AS1	chr12	123565930	123569291	0::1	0(0, Inf)	0.99251	0::1	0(0, Inf)	0.99251	0::0	--	--
CR1	chr1	207669501	207815110	0::1	0(0, Inf)	0.99251	0::0	--	NA	0::1	0(0, Inf)	0.99251
STAM2	chr2	152973314	153032277	0::1	0(0, Inf)	0.992511	0::1	0(0, Inf)	0.992511	0::0	--	--
DHX15	chr4	24529097	24586177	0::1	0(0, Inf)	0.992513	0::0	--	NA	0::1	0(0, Inf)	0.992513
MIR573	chr4	24521814	24521913	0::1	0(0, Inf)	0.992513	0::0	--	NA	0::1	0(0, Inf)	0.992513
LOC729815	chr10	81266125	81270738	0::1	0(0, Inf)	0.992515	0::0	--	NA	0::1	0(0, Inf)	0.992515
KLHDC7A	chr1	18807423	18812480	0::1	0(0, Inf)	0.992515	0::1	0(0, Inf)	0.992515	0::0	--	--
CREG1	chr1	167510250	167522999	0::1	0(0, Inf)	0.992516	0::1	0(0, Inf)	0.992516	0::0	--	--
PAPSS2	chr10	89419634	89507462	0::1	0(0, Inf)	0.992516	0::1	0(0, Inf)	0.992516	0::0	--	--
TOB1	chr17	48939586	48943715	0::1	0(0, Inf)	0.992516	0::1	0(0, Inf)	0.992516	0::0	--	--
TOB1-AS1	chr17	48944039	48945732	0::1	0(0, Inf)	0.992516	0::1	0(0, Inf)	0.992516	0::0	--	--
TOP2A	chr17	38544776	38574148	0::1	0(0, Inf)	0.992516	0::1	0(0, Inf)	0.992516	0::0	--	--
CHIA	chr1	111833472	111863185	0::1	0(0, Inf)	0.992517	0::1	0(0, Inf)	0.992517	0::0	--	--
DUSP19	chr2	183943474	183964722	0::1	0(0, Inf)	0.992518	0::0	--	NA	0::1	0(0, Inf)	0.992518
NCKAP1	chr2	183773842	183903185	0::1	0(0, Inf)	0.992518	0::0	--	NA	0::1	0(0, Inf)	0.992518
C3orf33	chr3	155480400	155524076	0::1	0(0, Inf)	0.992523	0::1	0(0, Inf)	0.992523	0::0	--	--
GMPS	chr3	155588438	155661809	0::1	0(0, Inf)	0.992523	0::1	0(0, Inf)	0.992523	0::0	--	--
HEATR5B	chr2	37208037	37311515	0::1	0(0, Inf)	0.992523	0::1	0(0, Inf)	0.992523	0::0	--	--
HSPA4L	chr4	128703476	128761888	0::1	0(0, Inf)	0.992523	0::1	0(0, Inf)	0.992523	0::0	--	--
INTU	chr4	128554111	128647892	0::1	0(0, Inf)	0.992523	0::1	0(0, Inf)	0.992523	0::0	--	--
MFSD8	chr4	128838886	128886328	0::1	0(0, Inf)	0.992523	0::1	0(0, Inf)	0.992523	0::0	--	--
NDUFB1	chr14	92582467	92588050	0::1	0(0, Inf)	0.992523	0::1	0(0, Inf)	0.992523	0::0	--	--
PLCH1	chr3	155197669	155462860	0::1	0(0, Inf)	0.992523	0::1	0(0, Inf)	0.992523	0::0	--	--
PLK4	chr4	128802047	128820377	0::1	0(0, Inf)	0.992523	0::1	0(0, Inf)	0.992523	0::0	--	--
RCOR3	chr1	211432618	211486655	0::1	0(0, Inf)	0.992523	0::1	0(0, Inf)	0.992523	0::0	--	--
SLC25A31	chr4	128651554	128695447	0::1	0(0, Inf)	0.992523	0::1	0(0, Inf)	0.992523	0::0	--	--
SLC33A1	chr3	155545118	155572195	0::1	0(0, Inf)	0.992523	0::1	0(0, Inf)	0.992523	0::0	--	--
STRN	chr2	37064840	37193679	0::1	0(0, Inf)	0.992523	0::1	0(0, Inf)	0.992523	0::0	--	--
HYAL4	chr7	123485222	123517535	0::1	0(0, Inf)	0.992525	0::0	--	NA	0::1	0(0, Inf)	0.992525
LOC105375483	chr7	123634675	123667700	0::1	0(0, Inf)	0.992525	0::0	--	NA	0::1	0(0, Inf)	0.992525
TMEM229A	chr7	123670974	123673121	0::1	0(0, Inf)	0.992525	0::0	--	NA	0::1	0(0, Inf)	0.992525
LOC101927131	chr16	11559115	11567030	0::1	0(0, Inf)	0.992528	0::0	--	NA	0::1	0(0, Inf)	0.992528
LINC02558	chr22	32366809	32433186	0::1	0(0, Inf)	0.99253	0::0	--	NA	0::1	0(0, Inf)	0.99253
NNT-AS1	chr5	43573286	43603332	3::8	0.99(0.19, 5.06)	0.992533	3::8	0.99(0.19, 5.06)	0.992533	0::0	--	--
CLDN12	chr7	90032774	90045268	0::1	0(0, Inf)	0.992534	0::1	0(0, Inf)	0.992534	0::0	--	--
LOC101409256	chr7	90025605	90027550	0::1	0(0, Inf)	0.992534	0::1	0(0, Inf)	0.992534	0::0	--	--
CDH5	chr16	66400593	66438687	0::1	0(0, Inf)	0.992535	0::1	0(0, Inf)	0.992535	0::0	--	--
CHST14	chr15	40763182	40765357	0::1	0(0, Inf)	0.992535	0::1	0(0, Inf)	0.992535	0::0	--	--
LINC00920	chr16	66442426	66444803	0::1	0(0, Inf)	0.992535	0::1	0(0, Inf)	0.992535	0::0	--	--
LINC01277	chr6	143287558	143358719	0::1	0(0, Inf)	0.992535	0::1	0(0, Inf)	0.992535	0::0	--	--
LRRC75A	chr17	16344905	16395507	0::1	0(0, Inf)	0.992535	0::1	0(0, Inf)	0.992535	0::0	--	--
PSMD1	chr2	231921577	232037540	0::1	0(0, Inf)	0.992535	0::1	0(0, Inf)	0.992535	0::0	--	--
SMLR1	chr6	131148544	131158277	0::1	0(0, Inf)	0.992535	0::1	0(0, Inf)	0.992535	0::0	--	--
SNHG29	chr17	16342300	16344525	0::1	0(0, Inf)	0.992535	0::1	0(0, Inf)	0.992535	0::0	--	--
ZIC2	chr13	100634037	100639019	0::1	0(0, Inf)	0.992535	0::1	0(0, Inf)	0.992535	0::0	--	--
ZIC5	chr13	100615217	100621426	0::1	0(0, Inf)	0.992535	0::1	0(0, Inf)	0.992535	0::0	--	--
LINC01498	chr12	108853201	108867466	1::0	--	0.992536	0::0	--	NA	1::0	--	0.992536
ADAMTS19-AS1	chr5	128795251	128796382	0::1	0(0, Inf)	0.992537	0::1	0(0, Inf)	0.992537	0::0	--	--
LINC01608	chr8	111949918	112039662	0::1	0(0, Inf)	0.992537	0::1	0(0, Inf)	0.992537	0::0	--	--
LINC01609	chr8	112111189	112248432	0::1	0(0, Inf)	0.992537	0::1	0(0, Inf)	0.992537	0::0	--	--
ACO1	chr9	32384600	32450832	0::1	0(0, Inf)	0.992538	0::1	0(0, Inf)	0.992538	0::0	--	--
WDR41	chr5	76726757	76788141	0::1	0(0, Inf)	0.99254	0::0	--	NA	0::1	0(0, Inf)	0.99254
ZNF57	chr19	2900925	2918469	0::1	0(0, Inf)	0.992542	0::1	0(0, Inf)	0.992542	0::0	--	--
ZNF77	chr19	2933215	2944969	0::1	0(0, Inf)	0.992542	0::1	0(0, Inf)	0.992542	0::0	--	--
LL22NC03-63E9.3	chr22	22901749	22909004	0::1	0(0, Inf)	0.992542	0::0	--	NA	0::1	0(0, Inf)	0.992542
PRAME	chr22	22890117	22901768	0::1	0(0, Inf)	0.992542	0::0	--	NA	0::1	0(0, Inf)	0.992542
ZNF280A	chr22	22868060	22874613	0::1	0(0, Inf)	0.992542	0::0	--	NA	0::1	0(0, Inf)	0.992542
ZNF280B	chr22	22838770	22863060	0::1	0(0, Inf)	0.992542	0::0	--	NA	0::1	0(0, Inf)	0.992542
DMAC1	chr9	7796499	7799778	0::1	0(0, Inf)	0.992548	0::1	0(0, Inf)	0.992548	0::0	--	--
THUMPD2	chr2	39963199	40006416	0::1	0(0, Inf)	0.992552	0::1	0(0, Inf)	0.992552	0::0	--	--
OGFRP1	chr22	42665758	42670868	0::1	0(0, Inf)	0.992555	0::1	0(0, Inf)	0.992555	0::0	--	--
DBX2	chr12	45408454	45444882	0::1	0(0, Inf)	0.992557	0::0	--	NA	0::1	0(0, Inf)	0.992557
RACGAP1P	chr12	45456400	45459194	0::1	0(0, Inf)	0.992557	0::0	--	NA	0::1	0(0, Inf)	0.992557
ATP8B1	chr18	55313658	55470547	0::1	0(0, Inf)	0.992558	0::0	--	NA	0::1	0(0, Inf)	0.992558
LOC100505549	chr18	55297562	55336515	0::1	0(0, Inf)	0.992558	0::0	--	NA	0::1	0(0, Inf)	0.992558
NARS1	chr18	55267887	55289068	0::1	0(0, Inf)	0.992558	0::0	--	NA	0::1	0(0, Inf)	0.992558
OSBPL10	chr3	31702316	32023342	0::1	0(0, Inf)	0.992562	0::0	--	NA	0::1	0(0, Inf)	0.992562
UPP2	chr2	158851690	158992666	1::0	--	0.992568	1::0	--	0.992568	0::0	--	--
CWH43	chr4	48988658	49064095	0::1	0(0, Inf)	0.992574	0::0	--	NA	0::1	0(0, Inf)	0.992574
ACSM3	chr16	20775311	20797638	0::1	0(0, Inf)	0.992576	0::0	--	NA	0::1	0(0, Inf)	0.992576
THUMPD1	chr16	20744985	20753140	0::1	0(0, Inf)	0.992576	0::0	--	NA	0::1	0(0, Inf)	0.992576
LINC02400	chr12	42157990	42159383	0::1	0(0, Inf)	0.992578	0::1	0(0, Inf)	0.992578	0::0	--	--
DPPA2	chr3	109012634	109035364	0::1	0(0, Inf)	0.992578	0::0	--	NA	0::1	0(0, Inf)	0.992578
PPP4R4	chr14	94641797	94746072	0::1	0(0, Inf)	0.992579	0::1	0(0, Inf)	0.992579	0::0	--	--
IDH3B	chr20	2639660	2644869	0::1	0(0, Inf)	0.99258	0::1	0(0, Inf)	0.99258	0::0	--	--
MIR1292	chr20	2633422	2633488	0::1	0(0, Inf)	0.99258	0::1	0(0, Inf)	0.99258	0::0	--	--
NOP56	chr20	2633277	2639039	0::1	0(0, Inf)	0.99258	0::1	0(0, Inf)	0.99258	0::0	--	--
SNORA51	chr20	2635712	2635844	0::1	0(0, Inf)	0.99258	0::1	0(0, Inf)	0.99258	0::0	--	--
SNORD110	chr20	2634857	2634932	0::1	0(0, Inf)	0.99258	0::1	0(0, Inf)	0.99258	0::0	--	--
SNORD56	chr20	2637269	2637340	0::1	0(0, Inf)	0.99258	0::1	0(0, Inf)	0.99258	0::0	--	--
SNORD57	chr20	2637584	2637656	0::1	0(0, Inf)	0.99258	0::1	0(0, Inf)	0.99258	0::0	--	--
SNORD86	chr20	2636742	2636828	0::1	0(0, Inf)	0.99258	0::1	0(0, Inf)	0.99258	0::0	--	--
LINC01820	chr2	46619431	46621306	0::1	0(0, Inf)	0.992582	0::0	--	NA	0::1	0(0, Inf)	0.992582
LINC02583	chr2	46656328	46668972	0::1	0(0, Inf)	0.992582	0::0	--	NA	0::1	0(0, Inf)	0.992582
RPP40	chr6	4995279	5004297	1::1	0(0, Inf)	0.992582	0::1	0(0, Inf)	0.992582	1::0	--	--
SEMA5B	chr3	122627928	122746610	0::1	0(0, Inf)	0.992583	0::0	--	NA	0::1	0(0, Inf)	0.992583
IQCA1	chr2	237232793	237416119	0::1	0(0, Inf)	0.992585	0::0	--	NA	0::1	0(0, Inf)	0.992585
TMBIM7P	chr7	92041863	92066628	0::1	0(0, Inf)	0.992586	0::0	--	NA	0::1	0(0, Inf)	0.992586
CDC14C	chr7	48964142	48967050	0::1	0(0, Inf)	0.992586	0::0	--	NA	0::1	0(0, Inf)	0.992586
USP48	chr1	22005071	22109692	0::1	0(0, Inf)	0.992599	0::1	0(0, Inf)	0.992599	0::0	--	--
PRTN3	chr19	840998	848175	75::151	1(0.73, 1.36)	0.992603	73::149	0.98(0.71, 1.34)	0.881973	2::2	2.87(0.36, 23.15)	0.322623
CLDN3	chr7	73183326	73184600	0::1	0(0, Inf)	0.992604	0::1	0(0, Inf)	0.992604	0::0	--	--
CASC19	chr8	128200030	128209872	0::1	0(0, Inf)	0.992604	0::1	0(0, Inf)	0.992604	0::0	--	--
FMO9P	chr1	166573152	166594473	0::1	0(0, Inf)	0.992604	0::1	0(0, Inf)	0.992604	0::0	--	--
GABRB2	chr5	160715445	160975410	0::1	0(0, Inf)	0.992604	0::1	0(0, Inf)	0.992604	0::0	--	--
LINC00698	chr3	63088363	63110737	0::1	0(0, Inf)	0.992604	0::1	0(0, Inf)	0.992604	0::0	--	--
OR8B2	chr11	124252297	124253239	0::1	0(0, Inf)	0.992604	0::1	0(0, Inf)	0.992604	0::0	--	--
LINC01989	chr17	32496394	32510651	0::1	0(0, Inf)	0.992606	0::1	0(0, Inf)	0.992606	0::0	--	--
GSTM3	chr1	110276558	110283660	0::1	0(0, Inf)	0.992608	0::0	--	NA	0::1	0(0, Inf)	0.992608
C14orf132	chr14	96505698	96560308	0::1	0(0, Inf)	0.992609	0::1	0(0, Inf)	0.992609	0::0	--	--
LINC01061	chr4	120326677	120331815	0::1	0(0, Inf)	0.992611	0::0	--	NA	0::1	0(0, Inf)	0.992611
MIR548X	chr21	20058407	20058482	0::1	0(0, Inf)	0.992611	0::1	0(0, Inf)	0.992611	0::0	--	--
LMBRD1	chr6	70383901	70506358	0::1	0(0, Inf)	0.992614	0::1	0(0, Inf)	0.992614	0::0	--	--
LINC00327	chr13	24043650	24061603	0::1	0(0, Inf)	0.992616	0::0	--	NA	0::1	0(0, Inf)	0.992616
SACS	chr13	23902969	23949647	0::1	0(0, Inf)	0.992616	0::0	--	NA	0::1	0(0, Inf)	0.992616
SACS-AS1	chr13	23993109	24003008	0::1	0(0, Inf)	0.992616	0::0	--	NA	0::1	0(0, Inf)	0.992616
C1D	chr2	68268261	68290136	0::1	0(0, Inf)	0.992618	0::0	--	NA	0::1	0(0, Inf)	0.992618
PNO1	chr2	68385019	68393006	0::1	0(0, Inf)	0.992618	0::0	--	NA	0::1	0(0, Inf)	0.992618
WDR92	chr2	68361215	68384659	0::1	0(0, Inf)	0.992618	0::0	--	NA	0::1	0(0, Inf)	0.992618
GRK4	chr4	2965297	3042487	0::1	0(0, Inf)	0.992624	0::0	--	NA	0::1	0(0, Inf)	0.992624
HTT	chr4	3076407	3245687	0::1	0(0, Inf)	0.992624	0::0	--	NA	0::1	0(0, Inf)	0.992624
HTT-AS	chr4	3064972	3076241	0::1	0(0, Inf)	0.992624	0::0	--	NA	0::1	0(0, Inf)	0.992624
MPZ	chr1	161274524	161279758	0::1	0(0, Inf)	0.992624	0::0	--	NA	0::1	0(0, Inf)	0.992624
PCP4L1	chr1	161228534	161255240	0::1	0(0, Inf)	0.992624	0::0	--	NA	0::1	0(0, Inf)	0.992624
ABCA8	chr17	66863430	66951533	0::1	0(0, Inf)	0.992624	0::0	--	NA	0::1	0(0, Inf)	0.992624
ABCA9	chr17	66970628	67057068	0::1	0(0, Inf)	0.992624	0::0	--	NA	0::1	0(0, Inf)	0.992624
ABCA9-AS1	chr17	67000854	67014464	0::1	0(0, Inf)	0.992624	0::0	--	NA	0::1	0(0, Inf)	0.992624
AOAH-IT1	chr7	36637439	36639726	0::1	0(0, Inf)	0.992627	0::0	--	NA	0::1	0(0, Inf)	0.992627
STXBP5-AS1	chr6	147162524	147525750	1::2	1.01(0.09, 11.23)	0.992631	1::2	1.01(0.09, 11.23)	0.992631	0::0	--	--
NUP88	chr17	5288152	5323059	0::1	0(0, Inf)	0.992633	0::0	--	NA	0::1	0(0, Inf)	0.992633
RABEP1	chr17	5185578	5239985	0::1	0(0, Inf)	0.992633	0::0	--	NA	0::1	0(0, Inf)	0.992633
RPAIN	chr17	5322960	5336340	0::1	0(0, Inf)	0.992633	0::0	--	NA	0::1	0(0, Inf)	0.992633
MIR6801	chr19	52725272	52725351	0::1	0(0, Inf)	0.992634	0::1	0(0, Inf)	0.992634	0::0	--	--
PPP2R1A	chr19	52693304	52732771	0::1	0(0, Inf)	0.992634	0::1	0(0, Inf)	0.992634	0::0	--	--
SMIM17	chr19	57154526	57168615	0::1	0(0, Inf)	0.992635	0::0	--	NA	0::1	0(0, Inf)	0.992635
ZNF835	chr19	57173347	57183125	0::1	0(0, Inf)	0.992635	0::0	--	NA	0::1	0(0, Inf)	0.992635
MKRN9P	chr12	88176662	88178488	0::1	0(0, Inf)	0.992636	0::1	0(0, Inf)	0.992636	0::0	--	--
IQCJ-SCHIP1-AS1	chr3	159483170	159486401	0::1	0(0, Inf)	0.992637	0::1	0(0, Inf)	0.992637	0::0	--	--
DDI1	chr11	103907367	103909924	0::1	0(0, Inf)	0.992638	0::1	0(0, Inf)	0.992638	0::0	--	--
MIR3914-1	chr7	70772657	70772756	0::1	0(0, Inf)	0.992638	0::0	--	NA	0::1	0(0, Inf)	0.992638
MIR3914-2	chr7	70772659	70772754	0::1	0(0, Inf)	0.992638	0::0	--	NA	0::1	0(0, Inf)	0.992638
CYTH3	chr7	6201410	6312255	0::1	0(0, Inf)	0.992641	0::1	0(0, Inf)	0.992641	0::0	--	--
GLI3	chr7	42000547	42276808	0::1	0(0, Inf)	0.992641	0::1	0(0, Inf)	0.992641	0::0	--	--
USP42	chr7	6144579	6196962	0::1	0(0, Inf)	0.992641	0::1	0(0, Inf)	0.992641	0::0	--	--
ADI1	chr2	3501136	3523302	0::1	0(0, Inf)	0.992644	0::1	0(0, Inf)	0.992644	0::0	--	--
AP2B1	chr17	33914340	34053430	0::1	0(0, Inf)	0.992644	0::1	0(0, Inf)	0.992644	0::0	--	--
BDH2	chr4	103998748	104020991	0::1	0(0, Inf)	0.992644	0::1	0(0, Inf)	0.992644	0::0	--	--
C17orf113	chr17	40190249	40202619	0::1	0(0, Inf)	0.992644	0::1	0(0, Inf)	0.992644	0::0	--	--
C17orf50	chr17	34087905	34092098	0::1	0(0, Inf)	0.992644	0::1	0(0, Inf)	0.992644	0::0	--	--
C5orf52	chr5	157098540	157107165	0::1	0(0, Inf)	0.992644	0::1	0(0, Inf)	0.992644	0::0	--	--
CALM2	chr2	47387222	47403650	0::1	0(0, Inf)	0.992644	0::1	0(0, Inf)	0.992644	0::0	--	--
CDKL1	chr14	50792984	50864016	0::1	0(0, Inf)	0.992644	0::1	0(0, Inf)	0.992644	0::0	--	--
CTAGE11P	chr13	75811888	75814517	0::1	0(0, Inf)	0.992644	0::1	0(0, Inf)	0.992644	0::0	--	--
DYDC1	chr10	82095860	82116514	0::1	0(0, Inf)	0.992644	0::1	0(0, Inf)	0.992644	0::0	--	--
EREG	chr4	75230861	75254464	0::1	0(0, Inf)	0.992644	0::1	0(0, Inf)	0.992644	0::0	--	--
FAM3C	chr7	120988933	121036362	0::1	0(0, Inf)	0.992644	0::1	0(0, Inf)	0.992644	0::0	--	--
FAT3	chr11	92085261	92629635	0::1	0(0, Inf)	0.992644	0::1	0(0, Inf)	0.992644	0::0	--	--
FBXO3	chr11	33762502	33796066	0::1	0(0, Inf)	0.992644	0::1	0(0, Inf)	0.992644	0::0	--	--
FBXO3-DT	chr11	33796244	33797216	0::1	0(0, Inf)	0.992644	0::1	0(0, Inf)	0.992644	0::0	--	--
GAS2L2	chr17	34071529	34080258	0::1	0(0, Inf)	0.992644	0::1	0(0, Inf)	0.992644	0::0	--	--
GGH	chr8	63927637	63951365	0::1	0(0, Inf)	0.992644	0::1	0(0, Inf)	0.992644	0::0	--	--
GGT7	chr20	33432522	33460661	0::1	0(0, Inf)	0.992644	0::1	0(0, Inf)	0.992644	0::0	--	--
GPA33	chr1	167022072	167059614	0::1	0(0, Inf)	0.992644	0::1	0(0, Inf)	0.992644	0::0	--	--
HAS2	chr8	122624355	122653680	0::1	0(0, Inf)	0.992644	0::1	0(0, Inf)	0.992644	0::0	--	--
HAS2-AS1	chr8	122651585	122657564	0::1	0(0, Inf)	0.992644	0::1	0(0, Inf)	0.992644	0::0	--	--
KCNA4	chr11	30031277	30038577	0::1	0(0, Inf)	0.992644	0::1	0(0, Inf)	0.992644	0::0	--	--
KRT1	chr12	53068519	53074191	0::1	0(0, Inf)	0.992644	0::1	0(0, Inf)	0.992644	0::0	--	--
KRT77	chr12	53083409	53097308	0::1	0(0, Inf)	0.992644	0::1	0(0, Inf)	0.992644	0::0	--	--
LINC01078	chr13	75814723	75826148	0::1	0(0, Inf)	0.992644	0::1	0(0, Inf)	0.992644	0::0	--	--
LINC01616	chr11	30001667	30003940	0::1	0(0, Inf)	0.992644	0::1	0(0, Inf)	0.992644	0::0	--	--
LINC02774	chr1	244080703	244210620	0::1	0(0, Inf)	0.992644	0::1	0(0, Inf)	0.992644	0::0	--	--
LOC100422781	chr6	3231636	3240217	0::1	0(0, Inf)	0.992644	0::1	0(0, Inf)	0.992644	0::0	--	--
LOC105369391	chr11	75294240	75305710	0::1	0(0, Inf)	0.992644	0::1	0(0, Inf)	0.992644	0::0	--	--
MLLT1	chr19	6210391	6279986	0::1	0(0, Inf)	0.992644	0::1	0(0, Inf)	0.992644	0::0	--	--
MMP28	chr17	34092883	34122645	0::1	0(0, Inf)	0.992644	0::1	0(0, Inf)	0.992644	0::0	--	--
MRPL37	chr1	54665839	54691162	0::1	0(0, Inf)	0.992644	0::1	0(0, Inf)	0.992644	0::0	--	--
PSMG4	chr6	3259180	3268283	0::1	0(0, Inf)	0.992644	0::1	0(0, Inf)	0.992644	0::0	--	--
RANGRF	chr17	8191987	8193405	0::1	0(0, Inf)	0.992644	0::1	0(0, Inf)	0.992644	0::0	--	--
RASL10B	chr17	34058657	34070540	0::1	0(0, Inf)	0.992644	0::1	0(0, Inf)	0.992644	0::0	--	--
RPS6KA2-IT1	chr6	166874150	166878871	0::1	0(0, Inf)	0.992644	0::1	0(0, Inf)	0.992644	0::0	--	--
SERPINH1	chr11	75273297	75283828	0::1	0(0, Inf)	0.992644	0::1	0(0, Inf)	0.992644	0::0	--	--
SLC25A35	chr17	8193378	8198718	0::1	0(0, Inf)	0.992644	0::1	0(0, Inf)	0.992644	0::0	--	--
SOX21-AS1	chr13	95364969	95368199	0::1	0(0, Inf)	0.992644	0::1	0(0, Inf)	0.992644	0::0	--	--
SOX30	chr5	157052686	157079428	0::1	0(0, Inf)	0.992644	0::1	0(0, Inf)	0.992644	0::0	--	--
SSBP3-AS1	chr1	54702115	54704736	0::1	0(0, Inf)	0.992644	0::1	0(0, Inf)	0.992644	0::0	--	--
TAF15	chr17	34136487	34174246	0::1	0(0, Inf)	0.992644	0::1	0(0, Inf)	0.992644	0::0	--	--
THG1L	chr5	157158806	157168457	0::1	0(0, Inf)	0.992644	0::1	0(0, Inf)	0.992644	0::0	--	--
TLE6	chr19	2977561	2980405	0::1	0(0, Inf)	0.992644	0::1	0(0, Inf)	0.992644	0::0	--	--
TUBB2B	chr6	3224510	3227887	0::1	0(0, Inf)	0.992644	0::1	0(0, Inf)	0.992644	0::0	--	--
UBD	chr6	826503	830721	0::1	0(0, Inf)	0.992644	0::1	0(0, Inf)	0.992644	0::0	--	--
WNT16	chr7	120969053	120981158	0::1	0(0, Inf)	0.992644	0::1	0(0, Inf)	0.992644	0::0	--	--
YTHDC2	chr5	112849390	112930981	0::1	0(0, Inf)	0.992644	0::1	0(0, Inf)	0.992644	0::0	--	--
ZNF280D	chr15	56922373	57026284	0::1	0(0, Inf)	0.992644	0::1	0(0, Inf)	0.992644	0::0	--	--
ZNF385C	chr17	40177593	40189903	0::1	0(0, Inf)	0.992644	0::1	0(0, Inf)	0.992644	0::0	--	--
AGFG1	chr2	228336887	228425938	0::1	0(0, Inf)	0.992653	0::1	0(0, Inf)	0.992653	0::0	--	--
MIR5703	chr2	228336847	228336903	0::1	0(0, Inf)	0.992653	0::1	0(0, Inf)	0.992653	0::0	--	--
TM4SF20	chr2	228226753	228244022	0::1	0(0, Inf)	0.992653	0::1	0(0, Inf)	0.992653	0::0	--	--
MPC2	chr1	167885912	167905234	0::1	0(0, Inf)	0.992654	0::1	0(0, Inf)	0.992654	0::0	--	--
MIR3200	chr22	31127543	31127628	0::1	0(0, Inf)	0.99266	0::0	--	NA	0::1	0(0, Inf)	0.99266
SBF1P1	chr8	56361756	56367881	0::1	0(0, Inf)	0.992663	0::1	0(0, Inf)	0.992663	0::0	--	--
XKR4	chr8	56014587	56454613	0::1	0(0, Inf)	0.992663	0::1	0(0, Inf)	0.992663	0::0	--	--
STT3A	chr11	125462746	125492965	0::1	0(0, Inf)	0.992663	0::1	0(0, Inf)	0.992663	0::0	--	--
CYP4B1	chr1	47264717	47285085	1::0	--	0.992665	1::0	--	0.992665	0::0	--	--
LOC101927018	chr17	27253292	27271766	1::0	--	0.992665	1::0	--	0.992665	0::0	--	--
PHF12	chr17	27232268	27278536	1::0	--	0.992665	1::0	--	0.992665	0::0	--	--
SEZ6	chr17	27281946	27333051	1::0	--	0.992665	1::0	--	0.992665	0::0	--	--
COL5A3	chr19	10070236	10121180	1::2	0(0, Inf)	0.992665	0::1	--	NA	1::1	0(0, Inf)	0.992665
RDH8	chr19	10124158	10132955	0::1	0(0, Inf)	0.992665	0::0	--	NA	0::1	0(0, Inf)	0.992665
ZNF441	chr19	11877814	11894893	0::1	0(0, Inf)	0.992665	0::0	--	NA	0::1	0(0, Inf)	0.992665
ZNF823	chr19	11832079	11849761	0::1	0(0, Inf)	0.992665	0::0	--	NA	0::1	0(0, Inf)	0.992665
LINC02075	chr17	47535222	47539111	0::1	0(0, Inf)	0.992669	0::1	0(0, Inf)	0.992669	0::0	--	--
CDH23-AS1	chr10	73267909	73271677	0::1	0(0, Inf)	0.992671	0::0	--	NA	0::1	0(0, Inf)	0.992671
DNAH17-AS1	chr17	76480991	76499138	0::1	0(0, Inf)	0.992671	0::1	0(0, Inf)	0.992671	0::0	--	--
MEF2D	chr1	156433518	156470567	0::1	0(0, Inf)	0.992672	0::0	--	NA	0::1	0(0, Inf)	0.992672
SERPINB12	chr18	61223392	61236560	0::1	0(0, Inf)	0.992682	0::0	--	NA	0::1	0(0, Inf)	0.992682
SERPINB5	chr18	61144190	61172318	0::1	0(0, Inf)	0.992682	0::0	--	NA	0::1	0(0, Inf)	0.992682
LINC01656	chr22	44839206	44840668	0::1	0(0, Inf)	0.992682	0::0	--	NA	0::1	0(0, Inf)	0.992682
LOC101928530	chr12	133464427	133465157	0::1	0(0, Inf)	0.992684	0::0	--	NA	0::1	0(0, Inf)	0.992684
ZNF605	chr12	133494891	133532892	0::1	0(0, Inf)	0.992684	0::0	--	NA	0::1	0(0, Inf)	0.992684
MIR599	chr8	100548863	100548958	0::1	0(0, Inf)	0.992684	0::1	0(0, Inf)	0.992684	0::0	--	--
MIR875	chr8	100549013	100549089	0::1	0(0, Inf)	0.992684	0::1	0(0, Inf)	0.992684	0::0	--	--
WBP11P1	chr18	30091625	30094597	0::1	0(0, Inf)	0.992688	0::1	0(0, Inf)	0.992688	0::0	--	--
DNAH17	chr17	76419777	76573478	2::4	0.99(0.17, 5.75)	0.992691	2::4	0.99(0.17, 5.75)	0.992691	0::0	--	--
CSRNP2	chr12	51454987	51477379	0::1	0(0, Inf)	0.992693	0::1	0(0, Inf)	0.992693	0::0	--	--
TOB2P1	chr6	28183115	28186707	0::1	0(0, Inf)	0.992695	0::0	--	NA	0::1	0(0, Inf)	0.992695
ZSCAN9	chr6	28193052	28201264	0::1	0(0, Inf)	0.992695	0::0	--	NA	0::1	0(0, Inf)	0.992695
ATXN10	chr22	46067713	46241187	0::1	0(0, Inf)	0.992695	0::1	0(0, Inf)	0.992695	0::0	--	--
KRTAP13-3	chr21	31797697	31798244	0::1	0(0, Inf)	0.992698	0::1	0(0, Inf)	0.992698	0::0	--	--
KRTAP13-4	chr21	31802571	31803216	0::1	0(0, Inf)	0.992698	0::1	0(0, Inf)	0.992698	0::0	--	--
KRTAP15-1	chr21	31812596	31813187	0::1	0(0, Inf)	0.992698	0::1	0(0, Inf)	0.992698	0::0	--	--
KRTAP19-1	chr21	31852024	31852686	0::1	0(0, Inf)	0.992698	0::1	0(0, Inf)	0.992698	0::0	--	--
KRTAP19-2	chr21	31859361	31859755	0::1	0(0, Inf)	0.992698	0::1	0(0, Inf)	0.992698	0::0	--	--
KRTAP19-3	chr21	31863779	31864331	0::1	0(0, Inf)	0.992698	0::1	0(0, Inf)	0.992698	0::0	--	--
KRTAP19-4	chr21	31869141	31869483	0::1	0(0, Inf)	0.992698	0::1	0(0, Inf)	0.992698	0::0	--	--
KRTAP19-5	chr21	31873974	31874459	0::1	0(0, Inf)	0.992698	0::1	0(0, Inf)	0.992698	0::0	--	--
GAPLINC	chr18	3466247	3478976	0::1	0(0, Inf)	0.992699	0::0	--	NA	0::1	0(0, Inf)	0.992699
TGIF1	chr18	3412853	3459976	0::1	0(0, Inf)	0.992699	0::0	--	NA	0::1	0(0, Inf)	0.992699
GCFC2	chr2	75889831	75938041	0::1	0(0, Inf)	0.992712	0::0	--	NA	0::1	0(0, Inf)	0.992712
EFCAB1	chr8	49635972	49647827	0::1	0(0, Inf)	0.992714	0::1	0(0, Inf)	0.992714	0::0	--	--
FAM160B1	chr10	116581538	116624474	0::1	0(0, Inf)	0.992714	0::1	0(0, Inf)	0.992714	0::0	--	--
LOC101927055	chr2	179641652	179644690	0::1	0(0, Inf)	0.992714	0::0	--	NA	0::1	0(0, Inf)	0.992714
LOC101927692	chr10	116524546	116539662	0::1	0(0, Inf)	0.992714	0::1	0(0, Inf)	0.992714	0::0	--	--
SNAI2	chr8	49830156	49833988	0::1	0(0, Inf)	0.992714	0::1	0(0, Inf)	0.992714	0::0	--	--
LINC00662	chr19	28281400	28284848	0::1	0(0, Inf)	0.992715	0::1	0(0, Inf)	0.992715	0::0	--	--
ASB7	chr15	101142754	101170414	0::1	0(0, Inf)	0.992716	0::0	--	NA	0::1	0(0, Inf)	0.992716
LINC00303	chr1	204001574	204010392	0::1	0(0, Inf)	0.992718	0::0	--	NA	0::1	0(0, Inf)	0.992718
LINC02694	chr15	38988798	38992239	0::1	0(0, Inf)	0.992719	0::0	--	NA	0::1	0(0, Inf)	0.992719
RASGRP1	chr15	38780303	38857015	0::1	0(0, Inf)	0.992719	0::0	--	NA	0::1	0(0, Inf)	0.992719
RYR3	chr15	33603167	34158322	0::1	0(0, Inf)	0.992719	0::0	--	NA	0::1	0(0, Inf)	0.992719
GPR32	chr19	51273720	51274989	0::1	0(0, Inf)	0.992722	0::1	0(0, Inf)	0.992722	0::0	--	--
ADCY10	chr1	167778622	167883372	0::1	0(0, Inf)	0.992724	0::1	0(0, Inf)	0.992724	0::0	--	--
MPZL1	chr1	167691218	167761156	0::1	0(0, Inf)	0.992724	0::1	0(0, Inf)	0.992724	0::0	--	--
NPAS2	chr2	101436600	101613291	0::1	0(0, Inf)	0.992731	0::0	--	NA	0::1	0(0, Inf)	0.992731
NPAS2-AS1	chr2	101589109	101593623	0::1	0(0, Inf)	0.992731	0::0	--	NA	0::1	0(0, Inf)	0.992731
BAALC	chr8	104152952	104242533	0::1	0(0, Inf)	0.992735	0::1	0(0, Inf)	0.992735	0::0	--	--
BAALC-AS2	chr8	104145190	104153570	0::1	0(0, Inf)	0.992735	0::1	0(0, Inf)	0.992735	0::0	--	--
LINC01181	chr8	104133259	104152583	0::1	0(0, Inf)	0.992735	0::1	0(0, Inf)	0.992735	0::0	--	--
LOC100379224	chr19	44609491	44617336	0::1	0(0, Inf)	0.992739	0::1	0(0, Inf)	0.992739	0::0	--	--
LOC101928063	chr19	44501047	44507022	0::1	0(0, Inf)	0.992739	0::1	0(0, Inf)	0.992739	0::0	--	--
ZNF222	chr19	44529493	44537262	0::1	0(0, Inf)	0.992739	0::1	0(0, Inf)	0.992739	0::0	--	--
ZNF223	chr19	44556188	44572152	0::1	0(0, Inf)	0.992739	0::1	0(0, Inf)	0.992739	0::0	--	--
ZNF224	chr19	44598513	44614039	0::1	0(0, Inf)	0.992739	0::1	0(0, Inf)	0.992739	0::0	--	--
ZNF230	chr19	44507108	44518076	0::1	0(0, Inf)	0.992739	0::1	0(0, Inf)	0.992739	0::0	--	--
ZNF284	chr19	44576311	44593766	0::1	0(0, Inf)	0.992739	0::1	0(0, Inf)	0.992739	0::0	--	--
LINC00331	chr13	79361453	79414185	0::1	0(0, Inf)	0.992739	0::1	0(0, Inf)	0.992739	0::0	--	--
ANKRD7	chr7	117864757	117882784	0::1	0(0, Inf)	0.992745	0::1	0(0, Inf)	0.992745	0::0	--	--
LOC105377975	chr6	119870972	120166230	0::1	0(0, Inf)	0.992746	0::1	0(0, Inf)	0.992746	0::0	--	--
C1orf94	chr1	34642507	34684731	0::1	0(0, Inf)	0.992756	0::0	--	NA	0::1	0(0, Inf)	0.992756
MIR95	chr4	8007027	8007108	0::1	0(0, Inf)	0.992763	0::1	0(0, Inf)	0.992763	0::0	--	--
MAGI1-AS1	chr3	65879490	65910972	1::1	0(0, Inf)	0.992763	0::0	--	NA	1::1	0(0, Inf)	0.992763
MAGI1-IT1	chr3	65858488	65940233	1::1	0(0, Inf)	0.992763	0::0	--	NA	1::1	0(0, Inf)	0.992763
LINC01520	chr10	87209348	87251758	0::1	0(0, Inf)	0.992764	0::1	0(0, Inf)	0.992764	0::0	--	--
LINC00382	chr13	80446720	80492171	0::1	0(0, Inf)	0.992774	0::1	0(0, Inf)	0.992774	0::0	--	--
TAPT1	chr4	16162127	16228094	0::1	0(0, Inf)	0.992776	0::0	--	NA	0::1	0(0, Inf)	0.992776
TAPT1-AS1	chr4	16228285	16259810	0::1	0(0, Inf)	0.992776	0::0	--	NA	0::1	0(0, Inf)	0.992776
ESF1	chr20	13694968	13765579	0::1	0(0, Inf)	0.992783	0::0	--	NA	0::1	0(0, Inf)	0.992783
NDUFAF5	chr20	13765673	13802226	0::1	0(0, Inf)	0.992783	0::0	--	NA	0::1	0(0, Inf)	0.992783
SEL1L2	chr20	13829892	13971260	0::1	0(0, Inf)	0.992783	0::0	--	NA	0::1	0(0, Inf)	0.992783
MT4	chr16	56598984	56602869	0::1	0(0, Inf)	0.992785	0::0	--	NA	0::1	0(0, Inf)	0.992785
NUP93	chr16	56764040	56884198	0::1	0(0, Inf)	0.992785	0::0	--	NA	0::1	0(0, Inf)	0.992785
ZNF816	chr19	53452642	53466134	17::39	1(0.54, 1.85)	0.992785	0::0	--	NA	17::39	1(0.54, 1.85)	0.992785
LINC02245	chr2	65128973	65159581	0::1	0(0, Inf)	0.992785	0::0	--	NA	0::1	0(0, Inf)	0.992785
METTL3	chr14	21966281	21979482	0::1	0(0, Inf)	0.992798	0::0	--	NA	0::1	0(0, Inf)	0.992798
SALL2	chr14	21989230	21994480	0::1	0(0, Inf)	0.992798	0::0	--	NA	0::1	0(0, Inf)	0.992798
DLEU1	chr13	50656304	50681354	3::5	0.99(0.21, 4.59)	0.992802	3::5	0.99(0.21, 4.59)	0.992802	0::0	--	--
CLIC6	chr21	36041292	36090521	0::1	0(0, Inf)	0.99281	0::1	0(0, Inf)	0.99281	0::0	--	--
FAIM2	chr12	50260678	50297683	0::1	0(0, Inf)	0.992823	0::0	--	NA	0::1	0(0, Inf)	0.992823
LINC02395	chr12	50305735	50320122	0::1	0(0, Inf)	0.992823	0::0	--	NA	0::1	0(0, Inf)	0.992823
LINC02396	chr12	50302664	50305646	0::1	0(0, Inf)	0.992823	0::0	--	NA	0::1	0(0, Inf)	0.992823
MFSD14B	chr9	97136850	97223319	0::1	0(0, Inf)	0.992829	0::0	--	NA	0::1	0(0, Inf)	0.992829
ARG1	chr6	131894365	131905469	0::1	0(0, Inf)	0.992846	0::0	--	NA	0::1	0(0, Inf)	0.992846
MED23	chr6	131907894	131949382	0::1	0(0, Inf)	0.992846	0::0	--	NA	0::1	0(0, Inf)	0.992846
TMEM186	chr16	8889036	8891496	1::1	1.01(0.04, 25.73)	0.992847	0::0	--	NA	1::1	1.01(0.04, 25.73)	0.992847
AZU1	chr19	827836	832018	51::100	1(0.69, 1.46)	0.992877	49::98	0.97(0.66, 1.42)	0.871859	2::2	2.87(0.36, 23.15)	0.322591
LOC100129617	chr16	81698958	81700879	0::1	0(0, Inf)	0.992904	0::1	0(0, Inf)	0.992904	0::0	--	--
MIR612	chr11	65211928	65212028	12::21	1(0.48, 2.1)	0.992911	12::18	1.08(0.51, 2.3)	0.843521	0::3	0(0, Inf)	0.986561
WDR76	chr15	44119199	44160610	1::2	0.99(0.08, 13.01)	0.992925	1::2	0.99(0.08, 13.01)	0.992925	0::0	--	--
COG3	chr13	46039073	46110836	0::1	0(0, Inf)	0.992936	0::0	--	NA	0::1	0(0, Inf)	0.992936
SLC25A30	chr13	45967453	45992590	0::1	0(0, Inf)	0.992936	0::0	--	NA	0::1	0(0, Inf)	0.992936
SLC25A30-AS1	chr13	45992296	45994506	0::1	0(0, Inf)	0.992936	0::0	--	NA	0::1	0(0, Inf)	0.992936
LOC101927948	chr2	78315855	78354932	0::1	0(0, Inf)	0.992939	0::1	0(0, Inf)	0.992939	0::0	--	--
ZNF563	chr19	12428303	12444447	0::1	0(0, Inf)	0.99297	0::1	0(0, Inf)	0.99297	0::0	--	--
LINC01114	chr2	105363094	105374177	0::1	0(0, Inf)	0.992987	0::1	0(0, Inf)	0.992987	0::0	--	--
LINC01159	chr2	105481954	105489053	0::1	0(0, Inf)	0.992987	0::1	0(0, Inf)	0.992987	0::0	--	--
MRPS9-AS2	chr2	105552698	105654954	0::1	0(0, Inf)	0.992987	0::1	0(0, Inf)	0.992987	0::0	--	--
PANTR1	chr2	105421882	105467934	0::1	0(0, Inf)	0.992987	0::1	0(0, Inf)	0.992987	0::0	--	--
POU3F3	chr2	105470572	105475031	0::1	0(0, Inf)	0.992987	0::1	0(0, Inf)	0.992987	0::0	--	--
CPNE1	chr20	34213965	34252822	0::1	0(0, Inf)	0.993004	0::1	0(0, Inf)	0.993004	0::0	--	--
FER1L4	chr20	34146506	34195484	0::1	0(0, Inf)	0.993004	0::1	0(0, Inf)	0.993004	0::0	--	--
SPAG4	chr20	34203750	34209016	0::1	0(0, Inf)	0.993004	0::1	0(0, Inf)	0.993004	0::0	--	--
JPT2	chr16	1728279	1752087	1::4	0.99(0.1, 10.12)	0.993007	1::3	1.15(0.1, 12.78)	0.90739	0::1	0(0, Inf)	0.992672
LINC00670	chr17	12453284	12540504	0::1	0(0, Inf)	0.993052	0::1	0(0, Inf)	0.993052	0::0	--	--
LOC143666	chr11	573807	575885	106::201	1(0.77, 1.3)	0.993064	106::200	1(0.77, 1.3)	0.982472	0::1	0(0, Inf)	0.992672
MIR1202	chr6	156267930	156268013	0::1	0(0, Inf)	0.993069	0::1	0(0, Inf)	0.993069	0::0	--	--
LINC00511	chr17	70594179	70636611	0::1	0(0, Inf)	0.993074	0::0	--	NA	0::1	0(0, Inf)	0.993074
LINC00673	chr17	70399462	70588943	0::1	0(0, Inf)	0.993074	0::0	--	NA	0::1	0(0, Inf)	0.993074
ANXA13	chr8	124693033	124749633	0::1	0(0, Inf)	0.99313	0::0	--	NA	0::1	0(0, Inf)	0.99313
FAM91A1	chr8	124780678	124822901	0::1	0(0, Inf)	0.99313	0::0	--	NA	0::1	0(0, Inf)	0.99313
EVI5	chr1	92974252	93257967	2::5	1.01(0.17, 6.15)	0.993198	2::5	1.01(0.17, 6.15)	0.993198	0::0	--	--
GPR62	chr3	51989396	51991511	41::93	1(0.66, 1.52)	0.993199	41::93	1(0.66, 1.52)	0.993199	0::0	--	--
COL11A1	chr1	103342028	103574078	2::7	0.99(0.2, 4.92)	0.993284	2::7	0.99(0.2, 4.92)	0.993284	0::0	--	--
P2RX1	chr17	3799885	3819759	5::13	1(0.34, 2.96)	0.993309	5::12	1.14(0.38, 3.42)	0.817902	0::1	0(0, Inf)	0.991719
PGM5	chr9	70971526	71145977	3::5	1.01(0.2, 4.95)	0.99353	2::2	2.49(0.33, 18.98)	0.377922	1::3	0.32(0.03, 3.76)	0.364
DTX4	chr11	58938902	58976060	13::30	1(0.48, 2.07)	0.9936	13::30	1(0.48, 2.07)	0.9936	0::0	--	--
C2orf92	chr2	98286205	98319529	3::4	1.01(0.17, 5.89)	0.993851	3::4	1.01(0.17, 5.89)	0.993851	0::0	--	--
KDM7A	chr7	139784545	139876783	3::9	0.99(0.25, 3.99)	0.993929	2::9	0.77(0.16, 3.75)	0.744262	1::0	--	0.991637
POLR2J4	chr7	43980493	44058793	7::10	1(0.38, 2.68)	0.993968	7::10	1(0.38, 2.68)	0.993968	0::0	--	--
RASA4CP	chr7	44068485	44080222	7::10	1(0.38, 2.68)	0.993968	7::10	1(0.38, 2.68)	0.993968	0::0	--	--
SPDYE1	chr7	44040544	44049723	7::10	1(0.38, 2.68)	0.993968	7::10	1(0.38, 2.68)	0.993968	0::0	--	--
HECTD1	chr14	31569322	31676999	3::3	1.01(0.19, 5.31)	0.993987	3::3	1.01(0.19, 5.31)	0.993987	0::0	--	--
KRT222	chr17	38810916	38821429	1::1	1.01(0.03, 40.78)	0.994033	1::1	1.01(0.03, 40.78)	0.994033	0::0	--	--
KRT24	chr17	38854242	38860004	1::1	1.01(0.03, 40.78)	0.994033	1::1	1.01(0.03, 40.78)	0.994033	0::0	--	--
LINC00842	chr10	47096453	47151400	17::33	1(0.52, 1.9)	0.994364	2::2	1.93(0.24, 15.78)	0.540108	15::31	0.93(0.47, 1.84)	0.845279
LARP4	chr12	50794667	50873787	16::31	1(0.52, 1.93)	0.994458	13::29	0.88(0.43, 1.79)	0.72553	3::2	2.8(0.39, 20.11)	0.305435
DNAJB1	chr19	14625575	14628674	3::9	1(0.25, 3.92)	0.994539	3::9	1(0.25, 3.92)	0.994539	0::0	--	--
LAIR1	chr19	54862992	54876538	5::10	1(0.31, 3.16)	0.994603	4::7	1.09(0.3, 3.92)	0.895388	1::3	0.69(0.05, 10.14)	0.784689
ALOX12P2	chr17	6756894	6803668	6::10	1(0.34, 2.95)	0.994671	6::10	1(0.34, 2.95)	0.994671	0::0	--	--
CIR1	chr2	175212749	175260440	2::3	0.99(0.13, 7.54)	0.994807	2::3	0.99(0.13, 7.54)	0.994807	0::0	--	--
LOC105373352	chr2	558200	562092	3::5	0.99(0.2, 4.85)	0.994835	1::4	0.39(0.03, 5)	0.471323	2::1	2.49(0.22, 28.14)	0.461832
CHST11	chr12	104850725	105155792	4::7	1(0.28, 3.57)	0.994863	4::6	1.2(0.32, 4.52)	0.782556	0::1	0(0, Inf)	0.99166
SNORA95	chr3	85111303	85111415	3::4	1.01(0.21, 4.83)	0.995027	3::4	1.01(0.21, 4.83)	0.995027	0::0	--	--
PRKAR1B-AS1	chr7	642481	648139	2::6	0.99(0.15, 6.44)	0.99507	2::6	0.99(0.15, 6.44)	0.99507	0::0	--	--
SNRPC	chr6	34725281	34741634	3::5	1.01(0.2, 5.09)	0.995126	0::0	--	NA	3::5	1.01(0.2, 5.09)	0.995126
ZFAND2A	chr7	1188485	1199832	9::21	1(0.44, 2.31)	0.995218	9::21	1(0.44, 2.31)	0.995218	0::0	--	--
LINC02254	chr15	97913600	98065041	1::3	0.99(0.09, 10.63)	0.995302	1::2	1.19(0.1, 14.31)	0.89118	0::1	0(0, Inf)	0.992611
CACNA2D1	chr7	81575759	82073093	8::14	1(0.39, 2.59)	0.995408	6::11	1.01(0.35, 2.94)	0.983029	2::3	0.97(0.12, 7.83)	0.976896
LMX1B	chr9	129376206	129463311	5::6	1(0.26, 3.88)	0.995502	5::5	1.23(0.29, 5.2)	0.781199	0::1	0(0, Inf)	0.991721
ARMC8	chr3	137906089	137965729	1::1	1.01(0.06, 16.14)	0.995671	1::1	1.01(0.06, 16.14)	0.995671	0::0	--	--
PRICKLE1	chr12	42850558	42877417	2::5	1(0.19, 5.38)	0.995899	1::4	0.66(0.07, 6.2)	0.712429	1::1	2.15(0.13, 34.64)	0.588896
SNORD157	chr19	55913957	55914025	6::20	1(0.38, 2.66)	0.995903	6::20	1(0.38, 2.66)	0.995903	0::0	--	--
UBE2S	chr19	55911112	55919156	6::20	1(0.38, 2.66)	0.995903	6::20	1(0.38, 2.66)	0.995903	0::0	--	--
SNX19	chr11	130745765	130786382	1::1	0.99(0.04, 26.15)	0.996034	0::0	--	NA	1::1	0.99(0.04, 26.15)	0.996034
GRB2	chr17	73314156	73401759	3::7	1(0.25, 4.08)	0.996211	3::5	1.31(0.29, 5.85)	0.72117	0::2	0(0, Inf)	0.98886
SLC66A3	chr2	11295592	11318982	1::3	0.99(0.09, 11.43)	0.996466	1::3	0.99(0.09, 11.43)	0.996466	0::0	--	--
DAZAP1	chr19	1407584	1435682	27::60	1(0.6, 1.66)	0.996535	27::60	1(0.6, 1.66)	0.996535	0::0	--	--
MIR210	chr11	568088	568198	109::205	1(0.77, 1.29)	0.996722	109::205	1(0.77, 1.29)	0.996722	0::0	--	--
SMO	chr7	128828473	128853385	2::7	1(0.19, 5.15)	0.996965	2::7	1(0.19, 5.15)	0.996965	0::0	--	--
CAPRIN2	chr12	30862485	30907448	1::2	1.01(0.06, 16.81)	0.996983	1::1	--	0.991655	0::1	0(0, Inf)	0.991661
SLCO1B3-SLCO1B7	chr12	20968607	21244156	41::97	1(0.67, 1.49)	0.99701	41::96	1.01(0.68, 1.5)	0.968507	0::1	0(0, Inf)	0.992177
LINC01993	chr17	76257429	76274573	34::65	1(0.64, 1.57)	0.997172	34::65	1(0.64, 1.57)	0.997172	0::0	--	--
CDS1	chr4	85504279	85572487	1::1	1(0.06, 16)	0.997241	1::1	1(0.06, 16)	0.997241	0::0	--	--
MACF1	chr1	39549838	39952810	1::3	1(0.1, 9.9)	0.997341	0::2	0(0, Inf)	0.98901	1::1	2.36(0.14, 38.38)	0.547367
OPRPN	chr4	71263656	71275912	9::15	1(0.41, 2.47)	0.997438	9::14	1.09(0.44, 2.73)	0.851423	0::1	0(0, Inf)	0.991712
SMR3A	chr4	71226476	71232875	9::15	1(0.41, 2.47)	0.997438	9::14	1.09(0.44, 2.73)	0.851423	0::1	0(0, Inf)	0.991712
SMR3B	chr4	71248847	71255961	9::15	1(0.41, 2.47)	0.997438	9::14	1.09(0.44, 2.73)	0.851423	0::1	0(0, Inf)	0.991712
HLA-DPA1	chr6	4476525	4492704	27::53	1(0.6, 1.66)	0.997755	27::52	1.01(0.61, 1.68)	0.970498	0::1	0(0, Inf)	0.992499
PLIN3	chr19	4838352	4867679	5::9	1(0.32, 3.09)	0.997768	5::9	1(0.32, 3.09)	0.997768	0::0	--	--
LINC02505	chr4	36498158	36643522	1::2	1(0.06, 16.78)	0.997894	1::2	1(0.06, 16.78)	0.997894	0::0	--	--
TMEM129	chr4	1717678	1723084	210::422	1(0.83, 1.2)	0.998005	209::422	0.99(0.83, 1.2)	0.950908	1::0	--	0.991065
PSMG3-AS1	chr7	1609708	1629261	85::162	1(0.75, 1.34)	0.998225	85::160	1.02(0.76, 1.37)	0.875302	0::2	0(0, Inf)	0.987735
NOP10	chr15	34633920	34635337	5::13	1(0.33, 3)	0.998328	5::13	1(0.33, 3)	0.998328	0::0	--	--
OR6J1	chr14	23102470	23103749	2::7	1(0.2, 5.08)	0.998372	2::6	1.3(0.25, 6.84)	0.755879	0::1	0(0, Inf)	0.99182
HNRNPA1P33	chr10	47133294	47133836	13::24	1(0.47, 2.12)	0.998402	0::0	--	NA	13::24	1(0.47, 2.12)	0.998402
TRIM22	chr11	5711019	5732093	6::12	1(0.34, 2.95)	0.998406	6::11	1.05(0.35, 3.15)	0.933318	0::1	0(0, Inf)	0.992409
LOC105371998	chr18	12432772	12447797	5::9	1(0.3, 3.34)	0.998445	5::9	1(0.3, 3.34)	0.998445	0::0	--	--
FAM171B	chr2	187558786	187630686	1::2	1(0.09, 11.69)	0.998454	1::2	1(0.09, 11.69)	0.998454	0::0	--	--
GUK1	chr1	228332396	228336685	38::65	1(0.65, 1.54)	0.998703	37::65	0.97(0.63, 1.5)	0.88976	1::0	--	0.99121
TFEB	chr6	41651715	41702139	24::52	1(0.59, 1.71)	0.998762	23::51	0.96(0.56, 1.66)	0.882177	1::1	3.89(0.2, 75.11)	0.369004
PARP4	chr13	24995068	25086916	2::6	1(0.19, 5.3)	0.998987	0::1	0(0, Inf)	0.992361	2::5	1.14(0.2, 6.32)	0.884798
SMPD4BP	chr2	132250385	132279149	6::12	1(0.34, 2.97)	0.999065	4::6	1.07(0.25, 4.68)	0.924876	2::6	0.92(0.18, 4.7)	0.920112
EMC6	chr17	3572105	3572959	1::1	1(0.05, 20.79)	0.999286	1::1	1(0.05, 20.79)	0.999286	0::0	--	--
P2RX5	chr17	3576520	3599449	1::1	1(0.05, 20.79)	0.999286	1::1	1(0.05, 20.79)	0.999286	0::0	--	--
P2RX5-TAX1BP3	chr17	3566186	3599698	1::1	1(0.05, 20.79)	0.999286	1::1	1(0.05, 20.79)	0.999286	0::0	--	--
TAX1BP3	chr17	3566186	3571973	1::1	1(0.05, 20.79)	0.999286	1::1	1(0.05, 20.79)	0.999286	0::0	--	--
LINC02749	chr11	4208381	4223883	2::4	1(0.16, 6.32)	0.999449	1::0	--	0.991291	1::4	0.48(0.04, 5.26)	0.545232
LMCD1-AS1	chr3	8262833	8543344	1::2	1(0.08, 11.8)	0.999489	1::2	1(0.08, 11.8)	0.999489	0::0	--	--
SNORD168	chr8	118933094	118933152	1::0	2.53(0, Inf)	0.999491	1::0	2.53(0, Inf)	0.999491	0::0	--	--
ARAP2	chr4	36067625	36246136	9::25	1(0.45, 2.21)	0.999498	9::24	1.02(0.46, 2.26)	0.964762	0::1	0(0, Inf)	0.992609
FLJ36000	chr17	21904061	21913070	0::1	0.4(0, Inf)	0.999504	0::0	--	NA	0::1	0.4(0, Inf)	0.999504
OR2L3	chr1	248223983	248224922	0::1	0.45(0, Inf)	0.999562	0::0	--	NA	0::1	0.45(0, Inf)	0.999562
ATXN7	chr3	63884074	63989136	32::63	1(0.61, 1.63)	0.999563	32::61	1.03(0.63, 1.68)	0.917853	0::2	0(0, Inf)	0.988973
TRIM15	chr6	30131322	30140468	1::4	1(0.11, 9.41)	0.999597	1::4	1(0.11, 9.41)	0.999597	0::0	--	--
KCTD3	chr1	215740646	215795149	1::0	0.57(0, Inf)	0.999692	0::0	--	NA	1::0	0.57(0, Inf)	0.999692
PRCC	chr1	156737326	156770606	1::0	0.58(0, Inf)	0.9997	0::0	--	NA	1::0	0.58(0, Inf)	0.9997
SH2D2A	chr1	156776034	156786249	1::0	0.58(0, Inf)	0.9997	0::0	--	NA	1::0	0.58(0, Inf)	0.9997
VPS35L	chr16	19567024	19712485	0::1	0.58(0, Inf)	0.9997	0::1	0.58(0, Inf)	0.9997	0::0	--	--
OR52M1	chr11	4566420	4567374	0::2	1.43(0, Inf)	0.999804	0::1	1.43(0, Inf)	0.999804	0::1	--	--
OR3A1	chr17	3194928	3195876	0::1	1.42(0, Inf)	0.999808	0::1	1.42(0, Inf)	0.999808	0::0	--	--
FBXO15	chr18	71740602	71815069	0::1	1.37(0, Inf)	0.99983	0::0	--	NA	0::1	1.37(0, Inf)	0.99983
TIMM21	chr18	71815757	71827766	0::1	1.37(0, Inf)	0.99983	0::0	--	NA	0::1	1.37(0, Inf)	0.99983
LINC02226	chr5	8333595	8457677	1::0	0.76(0, Inf)	0.999847	1::0	0.76(0, Inf)	0.999847	0::0	--	--
MIR4458	chr5	8461037	8461112	1::0	0.76(0, Inf)	0.999847	1::0	0.76(0, Inf)	0.999847	0::0	--	--
MIR4458HG	chr5	8457799	8463209	1::0	0.76(0, Inf)	0.999847	1::0	0.76(0, Inf)	0.999847	0::0	--	--
FKBP6	chr7	72742163	72772634	0::1	0.77(0, Inf)	0.999859	0::0	--	NA	0::1	0.77(0, Inf)	0.999859
TRIM50	chr7	72726531	72742085	0::1	0.77(0, Inf)	0.999859	0::0	--	NA	0::1	0.77(0, Inf)	0.999859
SNORD3F	chr8	20472339	20472437	0::1	0.78(0, Inf)	0.999862	0::0	--	NA	0::1	0.78(0, Inf)	0.999862
WNT6	chr2	219724527	219738955	24::55	1(0.57, 1.75)	0.999913	24::55	1(0.57, 1.75)	0.999913	0::0	--	--
LNCPRESS2	chr4	93183648	93198453	1::0	0.87(0, Inf)	0.999922	1::0	0.87(0, Inf)	0.999922	0::0	--	--
LINC01037	chr1	187412759	187446354	0::1	1.14(0, Inf)	0.999927	0::0	--	NA	0::1	1.14(0, Inf)	0.999927
SYT6	chr1	114631913	114695062	1::0	0.88(0, Inf)	0.999932	1::0	0.88(0, Inf)	0.999932	0::0	--	--
CGA	chr6	87795215	87804824	1::0	0.89(0, Inf)	0.999938	0::0	--	NA	1::0	0.89(0, Inf)	0.999938
PMFBP1	chr16	72152995	72206054	0::1	0.92(0, Inf)	0.999952	0::0	--	NA	0::1	0.92(0, Inf)	0.999952
CD74	chr5	149781199	149792499	0::1	1.06(0, Inf)	0.99997	0::1	1.06(0, Inf)	0.99997	0::0	--	--
EPDR1	chr7	37960241	37991536	1::0	1.04(0, Inf)	0.999977	0::0	--	NA	1::0	1.04(0, Inf)	0.999977
NME8	chr7	37888198	37939998	1::0	1.04(0, Inf)	0.999977	0::0	--	NA	1::0	1.04(0, Inf)	0.999977
SFRP4	chr7	37945534	37956419	1::0	1.04(0, Inf)	0.999977	0::0	--	NA	1::0	1.04(0, Inf)	0.999977
C1orf198	chr1	230972864	230991753	1::0	0.98(0, Inf)	0.999986	1::0	0.98(0, Inf)	0.999986	0::0	--	--

### Sheet: European LUSC
				CNV			Del			Dup
Gene	Chr	start	end	N of CNVs in Cases:: Controls	OR (CI)	P-value	N of Dels in Cases:: Controls	OR (CI)	P-value	N of Dups in Cases:: Controls	OR (CI)	P-value
VPS9D1-AS1	chr16	89778263	89784573	50::81	2.34(1.56, 3.51)	3.95079e-05	50::81	2.34(1.56, 3.51)	3.95079e-05	0::0	--	--
SPATA2L	chr16	89762764	89768113	48::76	2.38(1.57, 3.6)	4.08979e-05	48::76	2.38(1.57, 3.6)	4.08979e-05	0::0	--	--
ZNF276	chr16	89787409	89807332	51::81	2.31(1.55, 3.45)	4.31564e-05	51::80	2.36(1.58, 3.53)	3.00141e-05	0::1	0(0, Inf)	0.991924
CDK10	chr16	89753096	89762762	43::67	2.48(1.6, 3.85)	5.36468e-05	43::66	2.5(1.61, 3.89)	4.89817e-05	0::1	0(0, Inf)	0.992927
PLD5	chr1	242251688	242612784	12::4	18.12(4.39, 74.83)	6.2542e-05	1::0	--	0.991333	11::4	17.49(4.18, 73.25)	9.01918e-05
VPS9D1	chr16	89773541	89787306	50::83	2.27(1.52, 3.4)	6.28859e-05	50::82	2.32(1.55, 3.48)	4.39948e-05	0::1	0(0, Inf)	0.991924
ABHD8	chr19	17402939	17414234	39::58	2.54(1.6, 4.02)	7.72328e-05	39::57	2.55(1.61, 4.06)	7.14162e-05	0::1	0(0, Inf)	0.993031
PSMB8	chr6	4239266	4242597	44::70	2.29(1.5, 3.5)	0.00011509	44::68	2.31(1.51, 3.53)	0.0001032	0::2	0(0, Inf)	0.990261
TAPBP	chr6	4711285	4725667	27::36	2.9(1.67, 5.06)	0.000170599	27::34	2.96(1.69, 5.17)	0.000147984	0::2	0(0, Inf)	0.990262
ZBTB22	chr6	4514440	4517768	27::36	2.9(1.67, 5.06)	0.000170599	27::34	2.96(1.69, 5.17)	0.000147984	0::2	0(0, Inf)	0.990262
LOC284454	chr19	13945329	13953732	86::187	1.72(1.28, 2.3)	0.0002878	86::187	1.72(1.28, 2.3)	0.0002878	0::0	--	--
MZF1	chr19	59073299	59084702	64::112	1.89(1.34, 2.67)	0.000301856	64::112	1.89(1.34, 2.67)	0.000301856	0::0	--	--
MZF1-AS1	chr19	59070552	59086164	64::112	1.89(1.34, 2.67)	0.000301856	64::112	1.89(1.34, 2.67)	0.000301856	0::0	--	--
UBE2M	chr19	59067078	59069978	64::112	1.89(1.34, 2.67)	0.000301856	64::112	1.89(1.34, 2.67)	0.000301856	0::0	--	--
MIR3174	chr15	90549986	90550073	36::52	2.33(1.47, 3.69)	0.000331397	36::52	2.33(1.47, 3.69)	0.000331397	0::0	--	--
CHMP2A	chr19	59062932	59066472	63::107	1.89(1.33, 2.68)	0.000351913	63::107	1.89(1.33, 2.68)	0.000351913	0::0	--	--
MIR6807	chr19	59061651	59061743	63::107	1.89(1.33, 2.68)	0.000351913	63::107	1.89(1.33, 2.68)	0.000351913	0::0	--	--
TRIM28	chr19	59055430	59062082	63::107	1.89(1.33, 2.68)	0.000351913	63::107	1.89(1.33, 2.68)	0.000351913	0::0	--	--
PPP1R18	chr6	1992261	2003080	18::19	3.54(1.76, 7.11)	0.00037898	18::17	3.66(1.81, 7.44)	0.000322312	0::2	0(0, Inf)	0.990261
AGAP7P	chr10	51464143	51486327	51::105	2(1.36, 2.93)	0.000390197	0::1	0(0, Inf)	0.99335	51::104	2(1.37, 2.94)	0.000377775
MIR6749	chr11	64669858	64669927	13::17	4.29(1.91, 9.63)	0.000421179	13::17	4.29(1.91, 9.63)	0.000421179	0::0	--	--
MIR6750	chr11	64665834	64665909	13::17	4.29(1.91, 9.63)	0.000421179	13::17	4.29(1.91, 9.63)	0.000421179	0::0	--	--
CLCN6	chr1	11866152	11903201	47::89	2.05(1.37, 3.05)	0.00042887	47::86	2.13(1.43, 3.19)	0.000224734	0::3	0(0, Inf)	0.985767
EFHD2	chr1	15736383	15756835	26::39	2.75(1.56, 4.84)	0.000446069	26::39	2.75(1.56, 4.84)	0.000446069	0::0	--	--
BST1	chr4	15704687	15734410	22::22	3.22(1.67, 6.21)	0.000494607	22::22	3.22(1.67, 6.21)	0.000494607	0::0	--	--
FAM200B	chr4	15683449	15692070	22::22	3.22(1.67, 6.21)	0.000494607	22::22	3.22(1.67, 6.21)	0.000494607	0::0	--	--
KIF1B	chr1	10270763	10441661	13::10	5.2(2.05, 13.15)	0.000502859	13::8	6.23(2.31, 16.77)	0.000294792	0::2	0(0, Inf)	0.988759
EMID1	chr22	29601884	29655586	134::568	0.69(0.56, 0.85)	0.000506178	134::568	0.69(0.56, 0.85)	0.000506178	0::0	--	--
ZNF710	chr15	90544555	90625423	39::59	2.18(1.4, 3.38)	0.000512457	39::59	2.18(1.4, 3.38)	0.000512457	0::0	--	--
FAM111A	chr11	58912334	58922511	20::29	3.25(1.67, 6.33)	0.000513581	18::29	2.99(1.51, 5.93)	0.00166902	2::0	--	0.987221
FBXL5	chr4	15606006	15657035	34::44	2.42(1.47, 4.01)	0.00056121	34::44	2.42(1.47, 4.01)	0.00056121	0::0	--	--
TMEM115	chr3	50392180	50396952	45::90	2.04(1.36, 3.06)	0.000603754	45::89	2.05(1.36, 3.07)	0.000569208	0::1	0(0, Inf)	0.99303
TTLL12	chr22	43562627	43583140	83::182	1.68(1.25, 2.27)	0.000667324	82::180	1.67(1.24, 2.26)	0.000818587	1::2	2.91(0.17, 48.52)	0.457
MIR181C	chr19	13985512	13985622	76::168	1.69(1.24, 2.3)	0.000813442	76::168	1.69(1.24, 2.3)	0.000813442	0::0	--	--
MIR181D	chr19	13985688	13985825	76::168	1.69(1.24, 2.3)	0.000813442	76::168	1.69(1.24, 2.3)	0.000813442	0::0	--	--
NANOS3	chr19	13988062	13991571	76::168	1.69(1.24, 2.3)	0.000813442	76::168	1.69(1.24, 2.3)	0.000813442	0::0	--	--
PRKCH	chr14	61788160	62017698	25::37	2.59(1.48, 4.52)	0.000829844	25::37	2.59(1.48, 4.52)	0.000829844	0::0	--	--
MRPL34	chr19	17416680	17417652	33::56	2.29(1.41, 3.73)	0.000842874	33::55	2.31(1.42, 3.76)	0.000784626	0::1	0(0, Inf)	0.99303
FLJ22447	chr14	62037257	62121431	21::26	2.87(1.54, 5.35)	0.000902858	21::26	2.87(1.54, 5.35)	0.000902858	0::0	--	--
C19orf57	chr19	13993160	14016978	76::169	1.68(1.24, 2.29)	0.000920858	76::169	1.68(1.24, 2.29)	0.000920858	0::0	--	--
ZBTB45	chr19	59024896	59031177	61::106	1.81(1.28, 2.58)	0.000922112	61::106	1.81(1.28, 2.58)	0.000922112	0::0	--	--
ZNF446	chr19	58988545	59000900	61::105	1.81(1.27, 2.58)	0.000960508	61::104	1.83(1.28, 2.61)	0.000825765	0::1	0(0, Inf)	0.992296
SLC27A5	chr19	59009699	59023359	61::106	1.81(1.27, 2.57)	0.00101921	61::106	1.81(1.27, 2.57)	0.00101921	0::0	--	--
FENDRR	chr16	86508130	86542466	3::4	19.36(3.3, 113.63)	0.00103306	2::4	9.52(1.13, 80.11)	0.0381126	1::0	--	0.989476
VASP	chr19	46010736	46030240	24::35	2.62(1.47, 4.66)	0.00105052	24::34	2.65(1.49, 4.72)	0.000964731	0::1	0(0, Inf)	0.993029
PPM1N	chr19	46001730	46005764	24::36	2.61(1.47, 4.64)	0.00107895	24::35	2.64(1.48, 4.7)	0.000990996	0::1	0(0, Inf)	0.993029
RTN2	chr19	45988552	46000305	24::36	2.61(1.47, 4.64)	0.00107895	24::35	2.64(1.48, 4.7)	0.000990996	0::1	0(0, Inf)	0.993029
HAR1A	chr20	61732643	61735738	31::44	2.46(1.43, 4.23)	0.00115018	31::44	2.46(1.43, 4.23)	0.00115018	0::0	--	--
ZNF106	chr15	42704634	42749765	20::27	2.89(1.52, 5.5)	0.0012173	20::27	2.89(1.52, 5.5)	0.0012173	0::0	--	--
BCKDHA	chr19	41903722	41930907	25::33	2.54(1.44, 4.49)	0.00134675	25::33	2.54(1.44, 4.49)	0.00134675	0::0	--	--
LOC100129484	chr7	5465913	5468558	18::32	3.02(1.53, 5.94)	0.00141483	18::32	3.02(1.53, 5.94)	0.00141483	0::0	--	--
RASSF3	chr12	65004274	65091344	11::8	5.66(1.94, 16.49)	0.00149431	11::8	5.66(1.94, 16.49)	0.00149431	0::0	--	--
HIP1R	chr12	123320003	123347508	19::29	2.88(1.5, 5.54)	0.00154317	19::29	2.88(1.5, 5.54)	0.00154317	0::0	--	--
APOBEC3A	chr22	39353613	39359189	13::10	4.07(1.71, 9.73)	0.00155843	13::10	4.07(1.71, 9.73)	0.00155843	0::0	--	--
HSD17B12	chr11	43702287	43878162	4::2	28.35(3.56, 225.93)	0.00158582	4::2	28.35(3.56, 225.93)	0.00158582	0::0	--	--
CENPBD1P1	chr19	59086765	59095762	27::40	2.47(1.41, 4.34)	0.00159013	27::40	2.47(1.41, 4.34)	0.00159013	0::0	--	--
OPA3	chr19	46049538	46088060	20::27	2.81(1.48, 5.34)	0.00159587	20::27	2.81(1.48, 5.34)	0.00159587	0::0	--	--
LINC01303	chr14	62022989	62036912	21::28	2.68(1.45, 4.93)	0.00160183	21::28	2.68(1.45, 4.93)	0.00160183	0::0	--	--
MIR23A	chr19	13947400	13947473	42::80	1.97(1.29, 3.01)	0.00164259	42::80	1.97(1.29, 3.01)	0.00164259	0::0	--	--
MIR24-2	chr19	13947100	13947173	42::80	1.97(1.29, 3.01)	0.00164259	42::80	1.97(1.29, 3.01)	0.00164259	0::0	--	--
MIR27A	chr19	13947253	13947331	42::80	1.97(1.29, 3.01)	0.00164259	42::80	1.97(1.29, 3.01)	0.00164259	0::0	--	--
CSHL1	chr17	61986967	61988618	20::22	3.02(1.52, 6.02)	0.0016483	19::20	3.12(1.53, 6.37)	0.0017401	1::2	1.88(0.12, 28.68)	0.648996
EVPLL	chr17	18281091	18292960	18::19	3.4(1.58, 7.3)	0.00170098	1::2	2.07(0.11, 37.46)	0.622118	17::17	3.53(1.6, 7.8)	0.00185084
STYX	chr14	53196883	53241705	26::47	2.33(1.37, 3.96)	0.00177041	25::47	2.27(1.33, 3.87)	0.00274057	1::0	--	0.99132
LST1	chr6	31554053	31556686	21::28	2.63(1.43, 4.84)	0.00181955	21::26	2.69(1.46, 4.97)	0.00159229	0::2	0(0, Inf)	0.990261
MRPS18B	chr6	30585616	30594169	10::9	4.98(1.81, 13.73)	0.00188582	10::7	5.53(1.91, 16.05)	0.00165694	0::2	0(0, Inf)	0.990262
PPP1R10	chr6	1950044	1966876	10::9	4.98(1.81, 13.73)	0.00188582	10::7	5.53(1.91, 16.05)	0.00165694	0::2	0(0, Inf)	0.990262
SNAP23	chr15	42787503	42825259	19::25	2.83(1.47, 5.45)	0.0018861	19::25	2.83(1.47, 5.45)	0.0018861	0::0	--	--
B3GNT8	chr19	41931263	41934635	19::21	2.91(1.48, 5.73)	0.00202714	19::21	2.91(1.48, 5.73)	0.00202714	0::0	--	--
DSCR10	chr21	39578249	39580738	8::4	8.69(2.19, 34.37)	0.0020686	8::4	8.69(2.19, 34.37)	0.0020686	0::0	--	--
CENPS	chr1	10490806	10502865	10::10	5.3(1.83, 15.39)	0.00216196	10::10	5.3(1.83, 15.39)	0.00216196	0::0	--	--
CENPS-CORT	chr1	10490806	10512210	10::10	5.3(1.83, 15.39)	0.00216196	10::10	5.3(1.83, 15.39)	0.00216196	0::0	--	--
SLC9A8	chr20	48429249	48508779	16::17	3.18(1.52, 6.68)	0.00217856	16::17	3.18(1.52, 6.68)	0.00217856	0::0	--	--
VPS37B	chr12	123349876	123380671	19::27	2.74(1.43, 5.25)	0.00232722	19::27	2.74(1.43, 5.25)	0.00232722	0::0	--	--
BCL2A1	chr15	80253233	80263538	12::11	3.99(1.63, 9.76)	0.00240265	12::11	3.99(1.63, 9.76)	0.00240265	0::0	--	--
ST20	chr15	80191183	80216094	12::11	3.99(1.63, 9.76)	0.00240265	12::11	3.99(1.63, 9.76)	0.00240265	0::0	--	--
ST20-AS1	chr15	80215112	80217196	12::11	3.99(1.63, 9.76)	0.00240265	12::11	3.99(1.63, 9.76)	0.00240265	0::0	--	--
ST20-MTHFS	chr15	80135888	80215448	12::11	3.99(1.63, 9.76)	0.00240265	12::11	3.99(1.63, 9.76)	0.00240265	0::0	--	--
BRAF	chr7	140419136	140624729	5::3	15.98(2.66, 95.94)	0.00244106	5::3	15.98(2.66, 95.94)	0.00244106	0::0	--	--
N4BP2L2	chr13	33006553	33112932	11::5	6.85(1.97, 23.77)	0.00244901	11::5	6.85(1.97, 23.77)	0.00244901	0::0	--	--
ZNF500	chr16	4798239	4817163	107::249	1.49(1.15, 1.93)	0.00246547	107::249	1.49(1.15, 1.93)	0.00246547	0::0	--	--
PGD	chr1	10459120	10480568	12::13	4.11(1.65, 10.26)	0.00247656	12::13	4.11(1.65, 10.26)	0.00247656	0::0	--	--
MIR548C	chr12	65016288	65016385	10::6	5.73(1.85, 17.74)	0.00249618	10::6	5.73(1.85, 17.74)	0.00249618	0::0	--	--
MIR548Z	chr12	65016288	65016385	10::6	5.73(1.85, 17.74)	0.00249618	10::6	5.73(1.85, 17.74)	0.00249618	0::0	--	--
FAM111A-DT	chr11	58901445	58910281	18::28	2.83(1.44, 5.55)	0.00250816	16::28	2.58(1.29, 5.17)	0.00764915	2::0	--	0.987223
ELOC	chr8	74857370	74884426	12::14	3.85(1.6, 9.23)	0.00256263	12::14	3.85(1.6, 9.23)	0.00256263	0::0	--	--
ZSWIM4	chr19	13906256	13943029	43::82	1.9(1.25, 2.9)	0.00264992	43::82	1.9(1.25, 2.9)	0.00264992	0::0	--	--
MTHFS	chr15	80135888	80189339	11::9	4.32(1.66, 11.21)	0.00266643	11::9	4.32(1.66, 11.21)	0.00266643	0::0	--	--
PTEN	chr10	89623381	89731687	12::11	3.98(1.61, 9.79)	0.00269283	12::11	3.98(1.61, 9.79)	0.00269283	0::0	--	--
C16orf71	chr16	4784537	4799397	105::243	1.49(1.15, 1.93)	0.00270821	105::243	1.49(1.15, 1.93)	0.00270821	0::0	--	--
SLC16A6	chr17	66263166	66287268	7::4	9.45(2.17, 41.08)	0.00273388	7::4	9.45(2.17, 41.08)	0.00273388	0::0	--	--
C16orf72	chr16	9185500	9215492	19::28	2.66(1.4, 5.06)	0.00274153	17::25	2.69(1.36, 5.3)	0.00427638	2::3	2.47(0.35, 17.41)	0.365067
BIN3	chr8	22477945	22526634	12::12	3.74(1.57, 8.9)	0.00285324	12::12	3.74(1.57, 8.9)	0.00285324	0::0	--	--
RHOB	chr2	20646834	20649201	9::7	6.2(1.87, 20.62)	0.00289844	9::7	6.2(1.87, 20.62)	0.00289844	0::0	--	--
PRR5	chr22	45064426	45133561	27::55	2.25(1.31, 3.87)	0.00320075	27::55	2.25(1.31, 3.87)	0.00320075	0::0	--	--
LTB	chr6	2879135	2881002	20::28	2.51(1.35, 4.65)	0.00348737	20::26	2.56(1.37, 4.77)	0.00306826	0::2	0(0, Inf)	0.99026
CYB561D2	chr3	50388292	50391496	57::126	1.69(1.19, 2.4)	0.0035323	57::125	1.69(1.19, 2.4)	0.00338933	0::1	0(0, Inf)	0.993029
NPRL2	chr3	50384785	50388206	57::126	1.69(1.19, 2.4)	0.0035323	57::125	1.69(1.19, 2.4)	0.00338933	0::1	0(0, Inf)	0.993029
FOSB	chr19	45971253	45978437	17::23	2.78(1.4, 5.54)	0.00356566	17::22	2.83(1.42, 5.66)	0.00325281	0::1	0(0, Inf)	0.993029
APOBEC3A_B	chr22	39353526	39388783	13::13	3.4(1.48, 7.77)	0.00382001	13::12	3.43(1.49, 7.88)	0.00371307	0::1	0(0, Inf)	0.993703
TREM1	chr6	41241342	41254420	14::15	3.18(1.45, 6.99)	0.00387128	14::15	3.18(1.45, 6.99)	0.00387128	0::0	--	--
TMC4	chr19	54663845	54676854	18::26	2.69(1.37, 5.25)	0.00390715	18::25	2.73(1.39, 5.36)	0.0035758	0::1	0(0, Inf)	0.993029
KRT16P1	chr17	18343221	18346208	19::23	2.88(1.4, 5.9)	0.0039357	0::1	0(0, Inf)	0.99229	19::22	3.04(1.46, 6.3)	0.00290095
KRT17P2	chr17	18330174	18335240	19::23	2.88(1.4, 5.9)	0.0039357	0::1	0(0, Inf)	0.99229	19::22	3.04(1.46, 6.3)	0.00290095
KRT17P5	chr17	18325494	18328647	19::23	2.88(1.4, 5.9)	0.0039357	0::1	0(0, Inf)	0.99229	19::22	3.04(1.46, 6.3)	0.00290095
LINC02076	chr17	18314472	18317702	18::22	2.93(1.41, 6.09)	0.00402931	0::1	0(0, Inf)	0.99229	18::21	3.1(1.47, 6.53)	0.00295606
RO60	chr1	193029003	193055115	10::10	4.56(1.62, 12.83)	0.00409681	10::10	4.56(1.62, 12.83)	0.00409681	0::0	--	--
OPN4	chr10	88414313	88426216	64::299	0.65(0.48, 0.87)	0.00411118	64::299	0.65(0.48, 0.87)	0.00411118	0::0	--	--
TMBIM1	chr2	219138914	219157300	6::3	15.75(2.39, 103.64)	0.0041314	6::3	15.75(2.39, 103.64)	0.0041314	0::0	--	--
RASSF1-AS1	chr3	50374941	50375727	57::129	1.67(1.18, 2.37)	0.00413475	57::128	1.67(1.18, 2.38)	0.0039707	0::1	0(0, Inf)	0.993029
ZMYND10	chr3	50378543	50383163	57::129	1.67(1.18, 2.37)	0.00413475	57::128	1.67(1.18, 2.38)	0.0039707	0::1	0(0, Inf)	0.993029
AMDHD1	chr12	96337108	96362498	6::9	6.82(1.84, 25.36)	0.00413703	6::8	7.32(1.9, 28.25)	0.0038455	0::1	0(0, Inf)	0.993455
PPP6R2	chr22	50781755	50883518	10::59	0.36(0.18, 0.72)	0.00418124	10::59	0.36(0.18, 0.72)	0.00418124	0::0	--	--
NUP93	chr16	56764040	56884198	1::1	71.18(3.83, 1323.09)	0.00423147	0::0	--	NA	1::1	71.18(3.83, 1323.09)	0.00423147
EXOSC5	chr19	41892278	41903264	14::15	3.15(1.43, 6.93)	0.00428271	14::15	3.15(1.43, 6.93)	0.00428271	0::0	--	--
CLPTM1L	chr5	1317866	1345214	278::1014	0.8(0.68, 0.93)	0.00432584	278::1012	0.8(0.69, 0.94)	0.00528461	0::3	0(0, Inf)	0.984814
KLLN	chr10	89618917	89623194	11::10	3.98(1.54, 10.29)	0.00433667	11::10	3.98(1.54, 10.29)	0.00433667	0::0	--	--
MIR4724	chr17	29861900	29861989	8::7	6.02(1.75, 20.71)	0.00442898	8::7	6.02(1.75, 20.71)	0.00442898	0::0	--	--
UCHL5	chr1	192981383	193028490	10::11	4.37(1.58, 12.11)	0.00450377	10::11	4.37(1.58, 12.11)	0.00450377	0::0	--	--
PPT1	chr1	40537132	40562924	12::14	3.48(1.47, 8.24)	0.0045159	12::14	3.48(1.47, 8.24)	0.0045159	0::0	--	--
DAXX	chr6	33286334	33290736	21::32	2.39(1.31, 4.37)	0.00452447	21::30	2.44(1.33, 4.47)	0.00400951	0::2	0(0, Inf)	0.990261
TPSD1	chr16	1306069	1309009	46::216	0.6(0.43, 0.86)	0.00452928	46::216	0.6(0.43, 0.86)	0.00452928	0::0	--	--
EGR3	chr8	22545171	22550993	11::12	3.58(1.48, 8.64)	0.00456654	11::12	3.58(1.48, 8.64)	0.00456654	0::0	--	--
ZNF324	chr19	58978446	58986803	56::98	1.69(1.17, 2.43)	0.00482491	56::96	1.71(1.19, 2.46)	0.00405086	0::2	0(0, Inf)	0.989206
CYP27A1	chr2	219646869	219680016	9::5	5.94(1.72, 20.54)	0.00484373	9::5	5.94(1.72, 20.54)	0.00484373	0::0	--	--
CSH1	chr17	61972277	61973934	44::76	1.81(1.2, 2.74)	0.00488554	42::73	1.83(1.2, 2.78)	0.00479138	2::3	1.3(0.11, 14.97)	0.834587
LINC00957	chr7	44078647	44082082	17::19	2.68(1.35, 5.32)	0.0050405	16::19	2.51(1.25, 5.05)	0.00998251	1::0	--	0.990909
DBNL	chr7	44084300	44109055	17::20	2.67(1.34, 5.3)	0.00514632	16::20	2.5(1.24, 5.02)	0.0101827	1::0	--	0.990909
MIR6837	chr7	44091364	44091428	17::20	2.67(1.34, 5.3)	0.00514632	16::20	2.5(1.24, 5.02)	0.0101827	1::0	--	0.990909
PGAM2	chr7	44102325	44105166	17::20	2.67(1.34, 5.3)	0.00514632	16::20	2.5(1.24, 5.02)	0.0101827	1::0	--	0.990909
SERPINB9P1	chr6	2854890	2876744	19::37	2.46(1.31, 4.62)	0.00516249	19::37	2.46(1.31, 4.62)	0.00516249	0::0	--	--
HAT1	chr2	172778970	172848600	8::3	7.97(1.86, 34.17)	0.00521027	8::3	7.97(1.86, 34.17)	0.00521027	0::0	--	--
H2AC7	chr6	26199011	26199521	13::19	3.06(1.4, 6.7)	0.00523022	12::15	3.05(1.34, 6.98)	0.00816283	1::4	3.12(0.27, 36.32)	0.36435
H2BC7	chr6	26199743	26200216	13::19	3.06(1.4, 6.7)	0.00523022	12::15	3.05(1.34, 6.98)	0.00816283	1::4	3.12(0.27, 36.32)	0.36435
H3C4	chr6	26197011	26197514	13::19	3.06(1.4, 6.7)	0.00523022	12::15	3.05(1.34, 6.98)	0.00816283	1::4	3.12(0.27, 36.32)	0.36435
NUDT16L1	chr16	4743718	4745845	84::200	1.51(1.13, 2.01)	0.0052573	84::200	1.51(1.13, 2.01)	0.0052573	0::0	--	--
MBOAT7	chr19	54677108	54693431	25::45	2.17(1.26, 3.73)	0.00528525	25::43	2.19(1.27, 3.79)	0.00475709	0::2	0(0, Inf)	0.990262
CYTH4	chr22	37678548	37711382	18::25	2.52(1.32, 4.83)	0.00529472	18::24	2.52(1.32, 4.83)	0.00529472	0::1	--	--
MED25	chr19	50321535	50340237	23::29	2.35(1.29, 4.3)	0.00529969	23::29	2.35(1.29, 4.3)	0.00529969	0::0	--	--
POLM	chr7	44111660	44122139	18::22	2.58(1.33, 5.04)	0.00530767	16::22	2.34(1.17, 4.65)	0.0156796	2::0	--	0.987201
TMEM260	chr14	57046515	57116232	5::4	9.69(1.96, 47.86)	0.00532764	5::4	9.69(1.96, 47.86)	0.00532764	0::0	--	--
GH2	chr17	61957574	61959304	43::75	1.81(1.19, 2.74)	0.00555739	42::73	1.83(1.2, 2.78)	0.0048019	1::2	0(0, 1.36847656743699e+182)	0.963054
RAB31	chr18	9708297	9862548	8::7	4.77(1.58, 14.4)	0.0056161	8::7	4.77(1.58, 14.4)	0.0056161	0::0	--	--
LINC00656	chr20	23105705	23113273	10::10	3.92(1.49, 10.32)	0.00573958	9::9	3.74(1.37, 10.2)	0.0100916	1::1	7.05(0.21, 238.2)	0.276836
CTRC	chr1	15764938	15775737	12::14	3.39(1.43, 8.07)	0.00574441	12::14	3.39(1.43, 8.07)	0.00574441	0::0	--	--
GPX4	chr19	1103992	1106778	119::301	1.41(1.1, 1.79)	0.00583424	119::299	1.41(1.11, 1.79)	0.00561813	0::2	0(0, Inf)	0.990265
CMSS1	chr3	99833773	99897476	2::3	18.49(2.32, 147.34)	0.00587873	2::3	18.49(2.32, 147.34)	0.00587873	0::0	--	--
FILIP1L	chr3	99551987	99595047	2::3	18.49(2.32, 147.34)	0.00587873	2::3	18.49(2.32, 147.34)	0.00587873	0::0	--	--
SERPINA1	chr14	94843083	94856972	12::13	3.3(1.41, 7.73)	0.00592246	12::13	3.3(1.41, 7.73)	0.00592246	0::0	--	--
RNF216-IT1	chr7	5702062	5720092	10::11	3.99(1.49, 10.71)	0.00593475	10::9	4.72(1.66, 13.39)	0.00353545	0::2	0(0, Inf)	0.988553
IPO5P1	chr19	23437855	23457053	3::3	17.91(2.28, 140.8)	0.00609326	3::3	17.91(2.28, 140.8)	0.00609326	0::0	--	--
POLA2	chr11	65029432	65066156	31::52	2(1.22, 3.29)	0.00616936	31::52	2(1.22, 3.29)	0.00616936	0::0	--	--
MGRN1	chr16	4674826	4740973	92::218	1.47(1.11, 1.93)	0.00628869	92::218	1.47(1.11, 1.93)	0.00628869	0::0	--	--
GLRX2	chr1	193065594	193075244	10::11	3.99(1.48, 10.77)	0.0063967	10::11	3.99(1.48, 10.77)	0.0063967	0::0	--	--
NRM	chr6	1967471	1970407	14::15	2.9(1.35, 6.23)	0.00643055	14::14	2.96(1.37, 6.41)	0.0058503	0::1	0(0, Inf)	0.993028
SERPINA2	chr14	94830654	94833039	10::11	3.64(1.43, 9.25)	0.00656607	10::11	3.64(1.43, 9.25)	0.00656607	0::0	--	--
S100A7A	chr1	153388995	153395698	2::2	23.33(2.4, 226.82)	0.00663504	2::2	23.33(2.4, 226.82)	0.00663504	0::0	--	--
IKBIP	chr12	99018026	99038566	8::5	5.63(1.6, 19.76)	0.00700164	8::5	5.63(1.6, 19.76)	0.00700164	0::0	--	--
SLC25A3	chr12	98987463	99000144	8::5	5.63(1.6, 19.76)	0.00700164	8::5	5.63(1.6, 19.76)	0.00700164	0::0	--	--
SNORA53	chr12	98993412	98993662	8::5	5.63(1.6, 19.76)	0.00700164	8::5	5.63(1.6, 19.76)	0.00700164	0::0	--	--
RTL10	chr22	19833668	19842397	9::9	4.46(1.5, 13.22)	0.00705895	9::7	6.43(1.95, 21.18)	0.00221573	0::2	0(0, Inf)	0.988074
KIFBP	chr10	70748558	70776736	7::4	6.17(1.64, 23.23)	0.00709739	7::4	6.17(1.64, 23.23)	0.00709739	0::0	--	--
PRKCA	chr17	64298730	64806861	12::12	3.79(1.43, 10.02)	0.00721326	12::12	3.79(1.43, 10.02)	0.00721326	0::0	--	--
CC2D2A	chr4	15471488	15483887	12::9	3.84(1.44, 10.23)	0.00724959	12::9	3.84(1.44, 10.23)	0.00724959	0::0	--	--
KCNJ15	chr21	39628662	39679279	11::13	3.28(1.38, 7.83)	0.00728279	11::13	3.28(1.38, 7.83)	0.00728279	0::0	--	--
PHACTR3	chr20	58179594	58422766	13::21	3.24(1.37, 7.64)	0.00728843	12::21	2.93(1.22, 7.04)	0.0165954	1::0	--	0.990813
TP53	chr17	7571719	7578811	30::61	1.94(1.19, 3.14)	0.00743913	30::59	1.96(1.2, 3.18)	0.00680956	0::2	0(0, Inf)	0.990261
ABCC4	chr13	95672082	95953700	6::49	0.27(0.11, 0.71)	0.00756233	0::7	0(0, Inf)	0.977933	6::42	0.33(0.13, 0.88)	0.0260781
LDB3	chr10	88428267	88495829	67::307	0.67(0.5, 0.9)	0.00760569	67::307	0.67(0.5, 0.9)	0.00760569	0::0	--	--
BAG6	chr6	2937601	2951276	28::45	2.07(1.21, 3.54)	0.00761618	28::44	2.09(1.22, 3.58)	0.00716049	0::1	0(0, Inf)	0.993029
DCPS	chr11	126173954	126219900	6::5	6.67(1.65, 26.94)	0.00769462	5::5	5.8(1.35, 24.83)	0.0178983	1::0	--	0.991019
FKBP8	chr19	18642572	18654383	11::14	3.24(1.36, 7.7)	0.00770688	11::13	3.35(1.39, 8.04)	0.00692004	0::1	0(0, Inf)	0.993028
ANKRD36	chr2	97778889	97930257	7::60	0.33(0.14, 0.74)	0.00774108	6::59	0.28(0.11, 0.66)	0.00407328	1::1	18.6(0.28, 1234.67)	0.172024
ZNF710-AS1	chr15	90617743	90625439	28::46	1.99(1.2, 3.29)	0.00781415	28::46	1.99(1.2, 3.29)	0.00781415	0::0	--	--
MDC1	chr6	2049467	2066941	15::20	2.67(1.29, 5.52)	0.00784803	15::19	2.72(1.31, 5.65)	0.00717658	0::1	0(0, Inf)	0.993029
SCARNA18B	chr1	193026410	193026545	9::10	4.21(1.46, 12.14)	0.00789796	9::10	4.21(1.46, 12.14)	0.00789796	0::0	--	--
HMOX1	chr22	35777088	35790200	15::25	2.61(1.29, 5.31)	0.00790183	15::25	2.61(1.29, 5.31)	0.00790183	0::0	--	--
NEDD9	chr6	11183530	11382581	18::26	2.47(1.27, 4.84)	0.0080913	18::26	2.47(1.27, 4.84)	0.0080913	0::0	--	--
MIR6838	chr7	44112976	44113032	17::22	2.49(1.27, 4.9)	0.00814735	16::22	2.34(1.17, 4.65)	0.0156866	1::0	--	0.990909
MIR8085	chr19	45261913	45261978	31::53	1.93(1.19, 3.15)	0.00815172	31::53	1.93(1.19, 3.15)	0.00815172	0::0	--	--
TEKT2	chr1	36549694	36553876	22::45	2.23(1.23, 4.03)	0.00825695	22::45	2.23(1.23, 4.03)	0.00825695	0::0	--	--
SUMO1P1	chr20	52491039	52492248	14::16	2.82(1.31, 6.1)	0.00828428	13::16	2.59(1.18, 5.69)	0.0176321	1::0	--	0.990812
LOC100506076	chr2	97944453	97957632	8::64	0.35(0.16, 0.77)	0.00846703	7::60	0.33(0.14, 0.74)	0.00763484	1::4	0.79(0.08, 7.88)	0.842309
LOC100506123	chr2	97949671	97957533	8::64	0.35(0.16, 0.77)	0.00846703	7::60	0.33(0.14, 0.74)	0.00763484	1::4	0.79(0.08, 7.88)	0.842309
LINC01126	chr2	43454349	43455994	34::69	1.89(1.18, 3.02)	0.00848408	34::68	1.9(1.18, 3.04)	0.00804136	0::1	0(0, Inf)	0.993029
TMEM63A	chr1	226033237	226070080	32::145	0.56(0.37, 0.86)	0.00852189	32::145	0.56(0.37, 0.86)	0.00852189	0::0	--	--
MDC1-AS1	chr6	30670843	30680961	12::14	3.05(1.33, 6.99)	0.00853856	12::13	3.13(1.35, 7.25)	0.00773338	0::1	0(0, Inf)	0.993029
LINC01991	chr3	187676562	187694195	6::1	18.61(2.11, 164.46)	0.00854648	5::0	--	0.979644	1::1	4.66(0.25, 87.11)	0.303014
UHRF1	chr19	4910155	4962165	6::5	6.25(1.59, 24.52)	0.00855462	5::5	5.47(1.32, 22.71)	0.0192492	1::0	--	0.991059
PNKD	chr2	219187901	219211516	12::14	3.41(1.36, 8.5)	0.00862978	12::14	3.41(1.36, 8.5)	0.00862978	0::0	--	--
LOC100128310	chr20	60292561	60294804	6::1	22.2(2.19, 224.54)	0.00864781	6::1	22.2(2.19, 224.54)	0.00864781	0::0	--	--
DAG1	chr3	49507564	49573051	9::10	4.49(1.46, 13.8)	0.00866182	8::10	3.97(1.25, 12.64)	0.0194271	1::0	--	0.990979
MIR6800	chr19	50335274	50335356	22::28	2.26(1.23, 4.16)	0.00872725	22::28	2.26(1.23, 4.16)	0.00872725	0::0	--	--
LOC102723373	chr16	53407404	53418171	4::2	20(2.13, 187.65)	0.00872991	3::2	7.54(0.85, 67.06)	0.0699717	1::0	--	0.989477
PPIF	chr10	81107224	81115089	20::30	2.26(1.23, 4.16)	0.00881238	20::30	2.26(1.23, 4.16)	0.00881238	0::0	--	--
RPS9	chr19	54704725	54711515	18::26	2.35(1.24, 4.47)	0.00898513	18::24	2.4(1.26, 4.59)	0.00796393	0::2	0(0, Inf)	0.990261
LRP11	chr6	150139892	150185495	1::1	44.58(2.58, 769.83)	0.00899088	0::0	--	NA	1::1	44.58(2.58, 769.83)	0.00899088
RAET1E	chr6	150209600	150212170	1::1	44.58(2.58, 769.83)	0.00899088	0::0	--	NA	1::1	44.58(2.58, 769.83)	0.00899088
RAET1E-AS1	chr6	150184633	150240644	1::1	44.58(2.58, 769.83)	0.00899088	0::0	--	NA	1::1	44.58(2.58, 769.83)	0.00899088
LOC105378052	chr6	150255648	150257455	1::2	27.22(2.28, 324.65)	0.00899201	0::0	--	NA	1::2	27.22(2.28, 324.65)	0.00899201
RAET1G	chr6	150238013	150244257	1::2	27.22(2.28, 324.65)	0.00899201	0::0	--	NA	1::2	27.22(2.28, 324.65)	0.00899201
ULBP1	chr6	150285078	150294851	1::2	27.22(2.28, 324.65)	0.00899201	0::0	--	NA	1::2	27.22(2.28, 324.65)	0.00899201
ULBP2	chr6	150263149	150270368	1::2	27.22(2.28, 324.65)	0.00899201	0::0	--	NA	1::2	27.22(2.28, 324.65)	0.00899201
SPSB1	chr1	9352952	9429590	16::109	0.46(0.25, 0.82)	0.00916796	1::7	0.89(0.09, 8.96)	0.922111	15::102	0.44(0.24, 0.81)	0.00814614
ZFP36L2	chr2	43449540	43453745	34::70	1.87(1.17, 2.99)	0.00931925	34::69	1.88(1.17, 3.01)	0.0088403	0::1	0(0, Inf)	0.993029
GNPDA1	chr5	141380235	141392592	6::8	5.78(1.54, 21.73)	0.00935004	5::8	5.3(1.34, 20.98)	0.0174254	1::0	--	0.991345
RASSF1	chr3	50367218	50378267	58::141	1.58(1.12, 2.23)	0.00935595	58::140	1.58(1.12, 2.23)	0.00902669	0::1	0(0, Inf)	0.993029
SNX8	chr7	2291404	2354076	4::4	13.08(1.87, 91.32)	0.00949606	3::4	5.02(0.46, 54.7)	0.185828	1::0	--	0.989582
FOSL2	chr2	28615724	28640184	6::3	9.37(1.73, 50.86)	0.00955292	6::3	9.37(1.73, 50.86)	0.00955292	0::0	--	--
RGL2	chr6	4703244	4710533	19::32	2.27(1.22, 4.24)	0.00984042	19::30	2.31(1.24, 4.33)	0.00876597	0::2	0(0, Inf)	0.990261
GRIP2	chr3	14530615	14581849	7::7	5.38(1.5, 19.31)	0.00991357	7::7	5.38(1.5, 19.31)	0.00991357	0::0	--	--
BRD2	chr6	4385398	4393826	19::33	2.25(1.21, 4.18)	0.0101855	19::30	2.3(1.23, 4.29)	0.00891231	0::3	0(0, Inf)	0.988114
EPHX1	chr1	225997835	226033262	37::162	0.59(0.39, 0.88)	0.0102334	37::160	0.59(0.4, 0.89)	0.0118418	0::2	0(0, Inf)	0.988149
SLC11A1	chr2	219246995	219261617	62::145	1.55(1.11, 2.16)	0.0103427	62::145	1.55(1.11, 2.16)	0.0103427	0::0	--	--
RNF144B	chr6	18387580	18469100	6::6	5.88(1.52, 22.77)	0.0103453	6::6	5.88(1.52, 22.77)	0.0103453	0::0	--	--
SLC24A4	chr14	92789508	92967825	8::6	4.34(1.41, 13.38)	0.0105305	8::6	4.34(1.41, 13.38)	0.0105305	0::0	--	--
TAP1	chr6	4045092	4053855	61::140	1.56(1.11, 2.2)	0.0105708	61::138	1.57(1.11, 2.21)	0.0100137	0::2	0(0, Inf)	0.990261
CRYL1	chr13	20977807	21099996	15::25	2.59(1.25, 5.37)	0.010699	15::25	2.59(1.25, 5.37)	0.010699	0::0	--	--
BCL3	chr19	45251964	45263301	31::54	1.88(1.16, 3.07)	0.0107224	31::54	1.88(1.16, 3.07)	0.0107224	0::0	--	--
CBX3P2	chr18	2652168	2655394	13::20	2.79(1.27, 6.12)	0.0107509	13::20	2.79(1.27, 6.12)	0.0107509	0::0	--	--
ANKS3	chr16	4746511	4784272	84::209	1.45(1.09, 1.93)	0.0110147	84::209	1.45(1.09, 1.93)	0.0110147	0::0	--	--
B9D2	chr19	41860321	41870054	16::26	2.55(1.24, 5.25)	0.0112178	16::25	2.59(1.25, 5.38)	0.0102875	0::1	0(0, Inf)	0.993028
ABHD17A	chr19	1876808	1885495	76::146	1.51(1.1, 2.07)	0.0113359	76::145	1.51(1.1, 2.08)	0.0111093	0::1	0(0, Inf)	0.993284
CCR1	chr3	46243201	46249804	9::8	3.67(1.34, 10.02)	0.01135	9::8	3.67(1.34, 10.02)	0.01135	0::0	--	--
BOP1	chr8	145486000	145515120	75::158	1.5(1.1, 2.05)	0.0114523	75::157	1.5(1.1, 2.06)	0.0111892	0::1	0(0, Inf)	0.993192
DGAT1	chr8	145538246	145550515	75::158	1.5(1.1, 2.05)	0.0114523	75::157	1.5(1.1, 2.06)	0.0111892	0::1	0(0, Inf)	0.993192
HSF1	chr8	145515285	145538383	75::158	1.5(1.1, 2.05)	0.0114523	75::157	1.5(1.1, 2.06)	0.0111892	0::1	0(0, Inf)	0.993192
MIR6848	chr8	145540908	145540978	75::158	1.5(1.1, 2.05)	0.0114523	75::157	1.5(1.1, 2.06)	0.0111892	0::1	0(0, Inf)	0.993192
SCRT1	chr8	145554227	145560144	75::158	1.5(1.1, 2.05)	0.0114523	75::157	1.5(1.1, 2.06)	0.0111892	0::1	0(0, Inf)	0.993192
TMEM120A	chr7	75616148	75623913	14::77	0.45(0.24, 0.83)	0.0114976	14::77	0.45(0.24, 0.83)	0.0114976	0::0	--	--
MIR6506	chr16	15704886	15704952	10::11	3.23(1.3, 8.05)	0.0118435	10::10	3.48(1.36, 8.88)	0.00909448	0::1	0(0, Inf)	0.992507
ARRDC5	chr19	4890448	4902908	7::7	4.45(1.39, 14.24)	0.0119202	6::7	3.94(1.18, 13.17)	0.026105	1::0	--	0.991059
ADAT3	chr19	1905397	1913446	72::138	1.52(1.1, 2.11)	0.0119263	72::137	1.52(1.1, 2.11)	0.011682	0::1	0(0, Inf)	0.993284
LMAN2	chr5	176758567	176778669	22::39	2.08(1.18, 3.69)	0.0119736	22::39	2.08(1.18, 3.69)	0.0119736	0::0	--	--
HYAL2	chr3	50355238	50360176	55::137	1.57(1.1, 2.23)	0.0120549	55::136	1.57(1.11, 2.23)	0.0116336	0::1	0(0, Inf)	0.993029
TUSC2	chr3	50362339	50365669	55::137	1.57(1.1, 2.23)	0.0120549	55::136	1.57(1.11, 2.23)	0.0116336	0::1	0(0, Inf)	0.993029
TMEM91	chr19	41869870	41889987	16::22	2.55(1.23, 5.28)	0.0121041	16::22	2.55(1.23, 5.28)	0.0121041	0::0	--	--
WRAP53	chr17	7591666	7606820	34::70	1.8(1.14, 2.84)	0.0121383	34::68	1.81(1.14, 2.87)	0.0112406	0::2	0(0, Inf)	0.990261
KISS1R	chr19	917332	921005	52::120	1.62(1.11, 2.37)	0.0121679	52::118	1.63(1.12, 2.39)	0.0114623	0::2	0(0, Inf)	0.990262
LOC283710	chr15	31514970	31523065	11::13	3.11(1.28, 7.58)	0.0122576	11::13	3.11(1.28, 7.58)	0.0122576	0::0	--	--
THBD	chr20	23026269	23030309	7::6	4.41(1.38, 14.13)	0.0124261	7::6	4.41(1.38, 14.13)	0.0124261	0::0	--	--
FAAP20	chr1	2120987	2126214	38::72	1.76(1.13, 2.74)	0.0125741	38::72	1.76(1.13, 2.74)	0.0125741	0::0	--	--
HIF1A	chr14	62162230	62214976	12::17	2.78(1.24, 6.19)	0.012681	12::17	2.78(1.24, 6.19)	0.012681	0::0	--	--
HIF1A-AS3	chr14	62182275	62217815	12::17	2.78(1.24, 6.19)	0.012681	12::17	2.78(1.24, 6.19)	0.012681	0::0	--	--
CAMKK2	chr12	121675494	121712388	6::4	6.25(1.48, 26.44)	0.012701	5::4	5.25(1.17, 23.43)	0.0299221	1::0	--	0.990938
PTTG1IP	chr21	46269499	46293818	3::5	9.45(1.61, 55.36)	0.0127987	3::4	11.6(1.81, 74.31)	0.00967241	0::1	0(0, Inf)	0.993371
FLJ37453	chr1	16160709	16174642	8::9	3.92(1.34, 11.48)	0.0128279	8::9	3.92(1.34, 11.48)	0.0128279	0::0	--	--
SPEN	chr1	16174201	16266951	8::9	3.92(1.34, 11.48)	0.0128279	8::9	3.92(1.34, 11.48)	0.0128279	0::0	--	--
SMCR8	chr17	18218606	18231370	4::4	11.46(1.68, 78.37)	0.0129046	3::3	10.75(1.16, 99.5)	0.0364894	1::1	13.85(0.3, 636.57)	0.178278
DENR	chr12	123237370	123255611	5::8	5.67(1.44, 22.32)	0.0130112	5::8	5.67(1.44, 22.32)	0.0130112	0::0	--	--
LOC643802	chr16	53399303	53405124	4::1	25.03(1.97, 317.74)	0.0130183	3::1	8.15(0.82, 81.5)	0.0740786	1::0	--	0.989477
NDC80	chr18	2571555	2616634	15::18	2.53(1.22, 5.27)	0.0130693	15::18	2.53(1.22, 5.27)	0.0130693	0::0	--	--
TCFL5	chr20	61482845	61493174	20::38	2.32(1.19, 4.51)	0.0130801	19::37	2.18(1.11, 4.3)	0.0243333	1::1	10.81(0.41, 287.52)	0.155031
RAD50	chr5	131892668	131982039	53::184	0.64(0.45, 0.91)	0.013108	53::182	0.64(0.45, 0.91)	0.0134307	0::2	0(0, Inf)	0.992936
PEBP4	chr8	22570763	22785427	12::16	2.74(1.23, 6.1)	0.0132431	12::16	2.74(1.23, 6.1)	0.0132431	0::0	--	--
KCNU1	chr8	36641891	36793643	8::7	4.47(1.37, 14.64)	0.0132733	7::7	3.74(1.09, 12.77)	0.0353946	1::0	--	0.990748
DDAH2	chr6	3204433	3207657	10::11	3.1(1.27, 7.6)	0.0132745	10::11	3.1(1.27, 7.6)	0.0132745	0::0	--	--
CD93	chr20	23059996	23066961	7::7	4.22(1.35, 13.21)	0.0132755	7::6	4.41(1.38, 14.13)	0.0124365	0::1	0(0, Inf)	0.993318
RASGRP4	chr19	38899697	38916859	52::113	1.6(1.1, 2.31)	0.0133111	52::113	1.6(1.1, 2.31)	0.0133111	0::0	--	--
PSMD5	chr9	123578331	123605200	6::4	8.35(1.55, 44.91)	0.0133992	6::4	8.35(1.55, 44.91)	0.0133992	0::0	--	--
ENTHD1	chr22	40139048	40289764	8::43	0.37(0.16, 0.81)	0.0134306	8::43	0.37(0.16, 0.81)	0.0134306	0::0	--	--
PHF19	chr9	123617928	123631189	6::8	5.75(1.44, 22.98)	0.0134345	6::8	5.75(1.44, 22.98)	0.0134345	0::0	--	--
TSEN34	chr19	54694581	54698394	20::39	2.1(1.17, 3.79)	0.0135233	20::37	2.13(1.18, 3.86)	0.012172	0::2	0(0, Inf)	0.990261
TUBA1A	chr12	49578577	49583107	10::10	3.18(1.27, 7.96)	0.0136517	9::10	2.95(1.15, 7.57)	0.024081	1::0	--	0.991256
MCTP1	chr5	94041241	94417570	13::66	0.45(0.23, 0.85)	0.0136702	13::65	0.45(0.24, 0.87)	0.0164258	0::1	0(0, Inf)	0.991864
ITIH3	chr3	52828783	52843025	8::2	8.59(1.55, 47.46)	0.0136765	8::2	8.59(1.55, 47.46)	0.0136765	0::0	--	--
ITIH4	chr3	52846977	52864688	8::2	8.59(1.55, 47.46)	0.0136765	8::2	8.59(1.55, 47.46)	0.0136765	0::0	--	--
FAM98C	chr19	38893774	38899728	58::134	1.56(1.09, 2.22)	0.0137975	58::133	1.56(1.1, 2.23)	0.0133258	0::1	0(0, Inf)	0.99303
ANKRD11	chr16	89334039	89556969	1::1	32.99(2.04, 534.66)	0.0138825	0::1	0(0, Inf)	0.993311	1::0	--	0.989478
LOC101927817	chr16	89497325	89520902	1::1	32.99(2.04, 534.66)	0.0138825	0::1	0(0, Inf)	0.993311	1::0	--	0.989478
SCAMP4	chr19	1905397	1926012	72::139	1.51(1.09, 2.09)	0.013883	72::138	1.51(1.09, 2.09)	0.0136051	0::1	0(0, Inf)	0.993284
RBPJ	chr4	26322849	26436752	10::14	3.05(1.25, 7.41)	0.0139763	10::14	3.05(1.25, 7.41)	0.0139763	0::0	--	--
DHX40	chr17	57642970	57685704	8::8	4(1.32, 12.1)	0.0139821	8::8	4(1.32, 12.1)	0.0139821	0::0	--	--
CTDSP1	chr2	219264590	219270664	61::143	1.52(1.09, 2.13)	0.0140274	61::143	1.52(1.09, 2.13)	0.0140274	0::0	--	--
MIR26B	chr2	219267368	219267445	61::143	1.52(1.09, 2.13)	0.0140274	61::143	1.52(1.09, 2.13)	0.0140274	0::0	--	--
PSG5	chr19	43671894	43690688	45::106	1.66(1.11, 2.47)	0.014086	9::17	2(0.8, 5.01)	0.138306	36::89	1.58(1.01, 2.48)	0.0434121
CFLAR	chr2	201983438	202041410	32::68	1.8(1.13, 2.88)	0.0142398	31::68	1.73(1.07, 2.77)	0.0244008	1::0	--	0.990605
SMARCA4	chr19	11094799	11172947	13::21	2.62(1.21, 5.66)	0.0142472	13::20	2.67(1.23, 5.8)	0.0131512	0::1	0(0, Inf)	0.993093
INTS4P1	chr7	64601407	64694600	33::63	1.83(1.13, 2.97)	0.0143964	32::56	2.22(1.33, 3.69)	0.00213813	1::7	0.26(0.03, 2.2)	0.217212
CATIP	chr2	219221579	219232817	15::22	2.53(1.2, 5.32)	0.0144682	15::22	2.53(1.2, 5.32)	0.0144682	0::0	--	--
CATIP-AS1	chr2	219231387	219232625	15::22	2.53(1.2, 5.32)	0.0144682	15::22	2.53(1.2, 5.32)	0.0144682	0::0	--	--
TMEM104	chr17	72772637	72835892	5::5	7.49(1.49, 37.66)	0.0145195	5::5	7.49(1.49, 37.66)	0.0145195	0::0	--	--
H4C5	chr6	26204837	26205249	12::20	2.68(1.22, 5.9)	0.0145262	11::16	2.63(1.15, 6.04)	0.0224219	1::4	3.11(0.27, 36.3)	0.364704
HYAL1	chr3	50337323	50341005	71::186	1.47(1.08, 2)	0.0145653	71::185	1.47(1.08, 2)	0.01414	0::1	0(0, Inf)	0.993028
S100A7	chr1	153430219	153433127	1::2	20.71(1.82, 235.79)	0.0146176	1::2	20.71(1.82, 235.79)	0.0146176	0::0	--	--
IDH2	chr15	90626278	90645700	26::45	1.9(1.14, 3.2)	0.0146821	26::45	1.9(1.14, 3.2)	0.0146821	0::0	--	--
H4C4	chr6	26188937	26189340	8::10	3.64(1.29, 10.28)	0.0147048	7::8	3.19(1.07, 9.52)	0.0379447	1::2	9.73(0.58, 162.04)	0.112807
PPP1R15B	chr1	204372491	204380945	14::19	2.53(1.2, 5.34)	0.0148136	14::19	2.53(1.2, 5.34)	0.0148136	0::0	--	--
HOTS	chr11	2013637	2017524	32::64	1.83(1.13, 2.98)	0.0148867	31::64	1.79(1.09, 2.92)	0.0207829	1::0	--	0.991344
MRGBP	chr20	61427824	61433081	46::107	1.64(1.1, 2.45)	0.0149386	46::104	1.65(1.11, 2.47)	0.0137215	0::3	0(0, Inf)	0.98818
NYAP1	chr7	100081549	100092424	4::3	15.05(1.69, 134.11)	0.0151331	4::3	15.05(1.69, 134.11)	0.0151331	0::0	--	--
TSC22D4	chr7	100064141	100076837	4::3	15.05(1.69, 134.11)	0.0151331	4::3	15.05(1.69, 134.11)	0.0151331	0::0	--	--
VWF	chr12	6058039	6233841	2::1	24.02(1.85, 312.36)	0.0151508	1::0	--	0.990712	1::1	17.76(1.02, 308.59)	0.0482752
RSRC1	chr3	157827840	158262624	38::149	0.61(0.41, 0.91)	0.0152253	38::148	0.61(0.41, 0.91)	0.0152607	0::1	0(0, Inf)	0.994276
SKIV2L	chr6	31926951	31937527	18::28	2.24(1.17, 4.31)	0.0153553	18::27	2.27(1.18, 4.38)	0.0142881	0::1	0(0, Inf)	0.993027
SPIRE2	chr16	89894882	89937727	2::3	13.4(1.64, 109.27)	0.0153582	2::3	13.4(1.64, 109.27)	0.0153582	0::0	--	--
H2BC18	chr1	149754244	149783928	6::6	4.95(1.36, 18.06)	0.0153741	6::6	4.95(1.36, 18.06)	0.0153741	0::0	--	--
H3C13	chr1	149784779	149785248	6::6	4.95(1.36, 18.06)	0.0153741	6::6	4.95(1.36, 18.06)	0.0153741	0::0	--	--
H3P4	chr1	120904658	120905730	6::6	4.95(1.36, 18.06)	0.0153741	6::6	4.95(1.36, 18.06)	0.0153741	0::0	--	--
LINC02569	chr6	30484042	30487357	13::19	2.55(1.2, 5.45)	0.0153824	13::17	2.6(1.21, 5.59)	0.0140867	0::2	0(0, Inf)	0.989941
CXCR1	chr2	219027563	219031685	5::1	14.88(1.67, 132.56)	0.0155251	5::1	14.88(1.67, 132.56)	0.0155251	0::0	--	--
CXCR2	chr2	218990016	219001974	5::1	14.88(1.67, 132.56)	0.0155251	5::1	14.88(1.67, 132.56)	0.0155251	0::0	--	--
HIF1A-AS1	chr14	62147758	62162541	11::15	2.8(1.21, 6.48)	0.0159704	11::15	2.8(1.21, 6.48)	0.0159704	0::0	--	--
ATP2A1	chr16	28891363	28915830	5::2	8.14(1.48, 44.86)	0.016001	0::1	0(0, Inf)	0.992502	5::1	14.68(1.62, 132.8)	0.0168311
ATP2A1-AS1	chr16	28890277	28891242	5::2	8.14(1.48, 44.86)	0.016001	0::1	0(0, Inf)	0.992502	5::1	14.68(1.62, 132.8)	0.0168311
ATXN2L	chr16	28834368	28848558	5::2	8.14(1.48, 44.86)	0.016001	0::1	0(0, Inf)	0.992502	5::1	14.68(1.62, 132.8)	0.0168311
CD19	chr16	28943291	28950663	5::2	8.14(1.48, 44.86)	0.016001	0::1	0(0, Inf)	0.992502	5::1	14.68(1.62, 132.8)	0.0168311
LAT	chr16	28996372	29002105	5::2	8.14(1.48, 44.86)	0.016001	0::1	0(0, Inf)	0.992502	5::1	14.68(1.62, 132.8)	0.0168311
MIR4517	chr16	28969903	28969982	5::2	8.14(1.48, 44.86)	0.016001	0::1	0(0, Inf)	0.992502	5::1	14.68(1.62, 132.8)	0.0168311
MIR4721	chr16	28855239	28855328	5::2	8.14(1.48, 44.86)	0.016001	0::1	0(0, Inf)	0.992502	5::1	14.68(1.62, 132.8)	0.0168311
NFATC2IP	chr16	28962317	28977767	5::2	8.14(1.48, 44.86)	0.016001	0::1	0(0, Inf)	0.992502	5::1	14.68(1.62, 132.8)	0.0168311
RABEP2	chr16	28915741	28936559	5::2	8.14(1.48, 44.86)	0.016001	0::1	0(0, Inf)	0.992502	5::1	14.68(1.62, 132.8)	0.0168311
SH2B1	chr16	28875077	28885534	5::2	8.14(1.48, 44.86)	0.016001	0::1	0(0, Inf)	0.992502	5::1	14.68(1.62, 132.8)	0.0168311
SPNS1	chr16	28986098	28995864	5::2	8.14(1.48, 44.86)	0.016001	0::1	0(0, Inf)	0.992502	5::1	14.68(1.62, 132.8)	0.0168311
TUFM	chr16	28853731	28857669	5::2	8.14(1.48, 44.86)	0.016001	0::1	0(0, Inf)	0.992502	5::1	14.68(1.62, 132.8)	0.0168311
DNAJC6	chr1	65730431	65881554	3::2	12.64(1.6, 99.55)	0.0160168	0::1	0(0, Inf)	0.993567	3::1	17.18(1.53, 192.55)	0.0210923
ABHD16A	chr6	2948375	2964752	14::20	2.47(1.18, 5.15)	0.0160676	14::20	2.47(1.18, 5.15)	0.0160676	0::0	--	--
LY6G6F	chr6	3017534	3021351	14::20	2.47(1.18, 5.15)	0.0160676	14::20	2.47(1.18, 5.15)	0.0160676	0::0	--	--
LY6G6F-LY6G6D	chr6	3054323	3065379	14::20	2.47(1.18, 5.15)	0.0160676	14::20	2.47(1.18, 5.15)	0.0160676	0::0	--	--
CYLC2	chr9	105757614	105780770	4::39	0.27(0.09, 0.79)	0.0161425	4::38	0.29(0.1, 0.83)	0.0214687	0::1	0(0, Inf)	0.99158
GSTP1	chr11	67351282	67354124	70::269	0.7(0.52, 0.94)	0.0162516	70::269	0.7(0.52, 0.94)	0.0162516	0::0	--	--
RUBCNL	chr13	46915873	46961387	8::7	3.93(1.28, 12)	0.0164112	8::7	3.93(1.28, 12)	0.0164112	0::0	--	--
LINC00376	chr13	63757234	63902227	2::1	25.13(1.8, 349.99)	0.0164203	2::1	25.13(1.8, 349.99)	0.0164203	0::0	--	--
RNASEH1-AS1	chr2	3605975	3609340	3::2	19.22(1.71, 215.38)	0.0165134	2::2	16.38(1.21, 222.07)	0.0355436	1::0	--	0.991106
ITGB2-AS1	chr21	46340949	46349595	5::4	7.04(1.43, 34.82)	0.0166481	5::3	8.05(1.46, 44.46)	0.0167681	0::1	0(0, Inf)	0.993368
PRELID1	chr5	176730799	176733950	23::41	1.96(1.13, 3.4)	0.0166604	23::41	1.96(1.13, 3.4)	0.0166604	0::0	--	--
ITGB2	chr21	46305868	46348730	5::5	6.55(1.41, 30.51)	0.0166832	5::4	7.34(1.45, 37.25)	0.0161387	0::1	0(0, Inf)	0.993368
LINC02352	chr15	31508223	31517210	10::12	3.14(1.23, 8)	0.01675	10::12	3.14(1.23, 8)	0.01675	0::0	--	--
PLEKHH2	chr2	43864398	43995126	3::46	0.23(0.07, 0.77)	0.0167784	3::45	0.23(0.07, 0.78)	0.018248	0::1	0(0, Inf)	0.992355
SIGLEC9	chr19	51628136	51639520	9::10	3.23(1.23, 8.46)	0.0169583	9::10	3.23(1.23, 8.46)	0.0169583	0::0	--	--
TLR10	chr4	38773859	38784611	9::10	3.25(1.23, 8.56)	0.0170803	9::10	3.25(1.23, 8.56)	0.0170803	0::0	--	--
MIR4645	chr6	2854264	2854341	15::26	2.36(1.16, 4.79)	0.0172436	15::26	2.36(1.16, 4.79)	0.0172436	0::0	--	--
MIR6769A	chr16	4721318	4721391	75::184	1.44(1.07, 1.96)	0.0173884	75::184	1.44(1.07, 1.96)	0.0173884	0::0	--	--
CATIP-AS2	chr2	219190963	219222689	11::14	3.11(1.22, 7.92)	0.0173984	11::14	3.11(1.22, 7.92)	0.0173984	0::0	--	--
TREML2	chr6	41157486	41168887	9::10	3.23(1.23, 8.49)	0.0174196	9::10	3.23(1.23, 8.49)	0.0174196	0::0	--	--
LINC01273	chr20	48789106	48793208	3::2	15(1.61, 139.84)	0.0174334	2::2	11.24(0.94, 134.71)	0.0562576	1::0	--	0.990813
CDH5	chr16	66400593	66438687	1::1	29.82(1.81, 492.11)	0.0176097	0::1	0(0, Inf)	0.993185	1::0	--	0.989478
NFIL3	chr9	94171326	94186908	10::18	2.84(1.2, 6.75)	0.0178614	10::18	2.84(1.2, 6.75)	0.0178614	0::0	--	--
ITIH4-AS1	chr3	52857950	52859330	7::2	8.08(1.43, 45.62)	0.0179407	7::2	8.08(1.43, 45.62)	0.0179407	0::0	--	--
DLGAP1	chr18	3496029	3874760	5::4	6.31(1.37, 29.05)	0.0180513	4::2	7.62(1.08, 53.72)	0.0416487	1::2	4.48(0.32, 61.9)	0.263022
LOC728613	chr5	1597671	1634120	7::45	0.34(0.14, 0.83)	0.0181502	0::1	0(0, Inf)	0.991486	7::44	0.36(0.15, 0.88)	0.0250819
ATP10D	chr4	47487291	47595503	2::1	27.28(1.75, 425.04)	0.0182903	0::1	0(0, Inf)	0.993504	2::0	--	0.985423
CORIN	chr4	47644851	47840084	2::1	27.28(1.75, 425.04)	0.0182903	0::1	0(0, Inf)	0.993504	2::0	--	0.985423
MIR8053	chr4	47654685	47654758	2::1	27.28(1.75, 425.04)	0.0182903	0::1	0(0, Inf)	0.993504	2::0	--	0.985423
PSMC6	chr14	53173917	53195308	28::62	1.81(1.11, 2.95)	0.0183372	27::62	1.76(1.07, 2.89)	0.0259223	1::0	--	0.99132
KCNIP4	chr4	20730228	20884333	6::5	5.23(1.32, 20.71)	0.0184146	3::2	4.88(0.58, 41.06)	0.145092	3::3	5.49(0.92, 32.8)	0.0616062
SLC7A10	chr19	33699569	33716756	132::515	0.77(0.62, 0.96)	0.0186024	132::515	0.77(0.62, 0.96)	0.0186024	0::0	--	--
TK1	chr17	76170159	76183285	7::10	3.86(1.25, 11.9)	0.0187026	7::10	3.86(1.25, 11.9)	0.0187026	0::0	--	--
IFITM2	chr11	308106	309410	42::98	1.63(1.08, 2.45)	0.018706	41::96	1.6(1.06, 2.42)	0.0243961	1::2	4.28(0.21, 87.96)	0.345706
COL16A1	chr1	32117864	32169618	29::132	0.59(0.38, 0.92)	0.0188021	29::132	0.59(0.38, 0.92)	0.0188021	0::0	--	--
INAFM1	chr19	47778141	47778980	7::10	3.68(1.24, 10.9)	0.0188184	7::10	3.68(1.24, 10.9)	0.0188184	0::0	--	--
MXD3	chr5	176734210	176738899	24::45	1.9(1.11, 3.26)	0.0188452	24::45	1.9(1.11, 3.26)	0.0188452	0::0	--	--
DNAJA2	chr16	46989273	47007585	4::4	8.01(1.41, 45.56)	0.0189209	4::4	8.01(1.41, 45.56)	0.0189209	0::0	--	--
DDX21	chr10	70715925	70744824	5::3	6.57(1.36, 31.62)	0.0189296	5::3	6.57(1.36, 31.62)	0.0189296	0::0	--	--
POTEE	chr2	131975882	132022845	9::6	3.58(1.23, 10.41)	0.0190253	0::0	--	NA	9::6	3.58(1.23, 10.41)	0.0190253
SOD2	chr6	160090100	160114273	41::102	1.65(1.09, 2.51)	0.0190503	40::99	1.69(1.11, 2.58)	0.0146687	1::3	0(0, 6.24911589451824e+180)	0.959936
PRPF4B	chr6	4021533	4065217	5::8	6.08(1.34, 27.49)	0.0191402	5::8	6.08(1.34, 27.49)	0.0191402	0::0	--	--
CUTALP	chr9	123608959	123616651	5::4	7.81(1.4, 43.6)	0.0191494	5::4	7.81(1.4, 43.6)	0.0191494	0::0	--	--
ANKS1A	chr6	34857031	35059183	7::4	5.63(1.33, 23.9)	0.0192052	5::3	6.07(1, 36.85)	0.0500202	2::1	4.89(0.44, 54.59)	0.1972
MIR3064	chr17	62496891	62496957	6::6	5.16(1.31, 20.39)	0.01923	6::5	5.55(1.33, 23.08)	0.0185033	0::1	0(0, Inf)	0.993368
MIR5047	chr17	62497331	62497431	6::6	5.16(1.31, 20.39)	0.01923	6::5	5.55(1.33, 23.08)	0.0185033	0::1	0(0, Inf)	0.993368
LOC101927851	chr1	235093089	235099746	5::4	5.99(1.34, 26.82)	0.0192425	5::4	5.99(1.34, 26.82)	0.0192425	0::0	--	--
ANKLE1	chr19	17392709	17398455	61::152	1.49(1.07, 2.07)	0.0192515	61::152	1.49(1.07, 2.07)	0.0192515	0::0	--	--
TGFB1	chr19	41836227	41859827	18::33	2.2(1.14, 4.26)	0.0192997	18::32	2.23(1.15, 4.33)	0.0179467	0::1	0(0, Inf)	0.993028
SSTR4	chr20	23015948	23019874	6::5	4.61(1.28, 16.57)	0.0193463	6::5	4.61(1.28, 16.57)	0.0193463	0::0	--	--
CCNYL2	chr10	42903621	42967688	2::2	16.09(1.56, 165.53)	0.0194996	0::0	--	NA	2::2	16.09(1.56, 165.53)	0.0194996
LOC441666	chr10	42827313	42863493	2::2	16.09(1.56, 165.53)	0.0194996	0::0	--	NA	2::2	16.09(1.56, 165.53)	0.0194996
NDUFB3	chr2	201936723	201950473	32::68	1.73(1.09, 2.75)	0.019561	31::66	1.75(1.09, 2.79)	0.0204998	1::2	1.48(0.13, 17.32)	0.753034
FRAT2	chr10	99092253	99094486	8::7	3.59(1.23, 10.52)	0.0196254	8::7	3.59(1.23, 10.52)	0.0196254	0::0	--	--
MCL1	chr1	150547026	150552214	36::77	1.71(1.09, 2.68)	0.0196352	36::77	1.71(1.09, 2.68)	0.0196352	0::0	--	--
MIR3909	chr22	35731632	35731751	18::28	2.14(1.13, 4.06)	0.0196506	18::28	2.14(1.13, 4.06)	0.0196506	0::0	--	--
MIR6069	chr22	35732713	35732792	18::28	2.14(1.13, 4.06)	0.0196506	18::28	2.14(1.13, 4.06)	0.0196506	0::0	--	--
LOC101929882	chr2	10181679	10183528	7::17	3.94(1.24, 12.5)	0.0197089	6::16	3.64(1.08, 12.31)	0.0374089	1::1	8.7(0.18, 417.9)	0.273358
PLXNA1	chr3	126707436	126756235	30::130	0.6(0.39, 0.92)	0.0197551	30::130	0.6(0.39, 0.92)	0.0197551	0::0	--	--
MSL1	chr17	38278223	38286567	9::11	3.18(1.2, 8.4)	0.0197626	9::11	3.18(1.2, 8.4)	0.0197626	0::0	--	--
NR1D1	chr17	38249045	38256842	9::11	3.18(1.2, 8.4)	0.0197626	9::11	3.18(1.2, 8.4)	0.0197626	0::0	--	--
LINC01271	chr20	48927247	48937879	4::1	13.7(1.52, 123.76)	0.0197759	3::1	10.34(1.06, 100.87)	0.0443495	1::0	--	0.990813
HMCN2	chr9	133028038	133309510	4::33	0.27(0.09, 0.81)	0.0198068	4::31	0.3(0.1, 0.9)	0.0322025	0::2	0(0, Inf)	0.98642
HAS1	chr19	52216364	52227244	11::15	2.7(1.17, 6.24)	0.0198337	11::15	2.7(1.17, 6.24)	0.0198337	0::0	--	--
LINC01270	chr20	48909256	48931456	6::6	4.26(1.25, 14.47)	0.0202419	5::6	3.53(0.98, 12.77)	0.0543753	1::0	--	0.990813
MRVI1	chr11	10594637	10715535	14::22	2.33(1.14, 4.75)	0.020252	14::21	2.41(1.17, 4.95)	0.0170285	0::1	0(0, Inf)	0.99257
MIR4326	chr20	61918159	61918218	26::115	0.57(0.36, 0.92)	0.020268	26::115	0.57(0.36, 0.92)	0.020268	0::0	--	--
RPLP2	chr11	809966	812876	59::145	1.5(1.06, 2.11)	0.020301	59::144	1.5(1.07, 2.12)	0.0191094	0::1	0(0, Inf)	0.99264
TMEM70	chr8	74888376	74895018	8::9	3.47(1.21, 9.91)	0.0204872	8::9	3.47(1.21, 9.91)	0.0204872	0::0	--	--
MIR6836	chr7	2297149	2297212	1::2	18.02(1.56, 207.87)	0.0204917	0::2	0(0, Inf)	0.990596	1::0	--	0.989583
NUDT1	chr7	2281856	2290780	1::2	18.02(1.56, 207.87)	0.0204917	0::2	0(0, Inf)	0.990596	1::0	--	0.989583
LINC00243	chr6	30780642	30798436	18::38	2.06(1.12, 3.81)	0.0205207	18::38	2.06(1.12, 3.81)	0.0205207	0::0	--	--
B3GALT2	chr1	193147859	193155743	8::9	3.71(1.22, 11.26)	0.0205477	8::9	3.71(1.22, 11.26)	0.0205477	0::0	--	--
CDC73	chr1	193091160	193223942	8::9	3.71(1.22, 11.26)	0.0205477	8::9	3.71(1.22, 11.26)	0.0205477	0::0	--	--
MIR1278	chr1	193105632	193105713	8::9	3.71(1.22, 11.26)	0.0205477	8::9	3.71(1.22, 11.26)	0.0205477	0::0	--	--
TLR6	chr4	38825328	38858438	6::6	4.25(1.25, 14.45)	0.0206868	6::6	4.25(1.25, 14.45)	0.0206868	0::0	--	--
NIPSNAP3B	chr9	107526409	107540045	74::281	0.71(0.53, 0.95)	0.0209041	73::278	0.71(0.53, 0.95)	0.0194941	1::3	1.14(0.1, 12.66)	0.91422
LRRK1	chr15	101459561	101618461	10::19	3.07(1.18, 7.95)	0.021026	8::18	2.5(0.88, 7.09)	0.0845682	2::1	11.34(0.73, 176.72)	0.0831623
PELATON	chr20	48884022	48896332	6::6	4.23(1.24, 14.39)	0.0210573	6::6	4.23(1.24, 14.39)	0.0210573	0::0	--	--
LEPROT	chr1	65886350	65901690	3::1	17.18(1.53, 192.57)	0.0210914	0::0	--	NA	3::1	17.18(1.53, 192.57)	0.0210914
MIR675	chr11	2017988	2018061	17::29	2.23(1.13, 4.42)	0.0212473	16::29	2.13(1.07, 4.27)	0.0324035	1::0	--	0.991344
LINC01239	chr9	22646198	22824212	23::36	2.03(1.11, 3.71)	0.0212558	22::35	1.96(1.06, 3.63)	0.0309401	1::1	5.89(0.2, 176.77)	0.306852
SNORA52	chr11	811680	811814	58::144	1.5(1.06, 2.11)	0.0214369	58::143	1.5(1.07, 2.12)	0.0201791	0::1	0(0, Inf)	0.99264
ARSG	chr17	66288275	66425514	8::10	3.44(1.2, 9.89)	0.0215606	7::10	3.07(1.03, 9.16)	0.0441523	1::0	--	0.991082
CDC42BPG	chr11	64590523	64612125	19::42	2.03(1.11, 3.72)	0.021734	19::42	2.03(1.11, 3.72)	0.021734	0::0	--	--
KLF11	chr2	10184371	10194963	7::18	3.77(1.21, 11.71)	0.0218149	6::17	3.48(1.05, 11.5)	0.0413059	1::1	8.7(0.18, 418)	0.273319
NCR3	chr6	3066283	3070395	11::15	2.66(1.15, 6.15)	0.0220217	11::13	2.77(1.18, 6.48)	0.0191057	0::2	0(0, Inf)	0.99026
USP17L10	chr4	9212382	9213975	23::47	1.95(1.1, 3.44)	0.0221046	5::13	0.95(0.31, 2.96)	0.932712	18::34	2.55(1.31, 4.96)	0.00586657
USP17L11	chr4	9217130	9218723	23::47	1.95(1.1, 3.44)	0.0221046	5::13	0.95(0.31, 2.96)	0.932712	18::34	2.55(1.31, 4.96)	0.00586657
USP17L12	chr4	9221877	9223470	23::47	1.95(1.1, 3.44)	0.0221046	5::13	0.95(0.31, 2.96)	0.932712	18::34	2.55(1.31, 4.96)	0.00586657
USP17L13	chr4	9226621	9228214	23::47	1.95(1.1, 3.44)	0.0221046	5::13	0.95(0.31, 2.96)	0.932712	18::34	2.55(1.31, 4.96)	0.00586657
USP17L15	chr4	9236110	9238060	23::47	1.95(1.1, 3.44)	0.0221046	5::13	0.95(0.31, 2.96)	0.932712	18::34	2.55(1.31, 4.96)	0.00586657
USP17L17	chr4	9245604	9247197	23::47	1.95(1.1, 3.44)	0.0221046	5::13	0.95(0.31, 2.96)	0.932712	18::34	2.55(1.31, 4.96)	0.00586657
USP17L18	chr4	9217130	9218723	23::47	1.95(1.1, 3.44)	0.0221046	5::13	0.95(0.31, 2.96)	0.932712	18::34	2.55(1.31, 4.96)	0.00586657
USP17L19	chr4	9255103	9256696	23::47	1.95(1.1, 3.44)	0.0221046	5::13	0.95(0.31, 2.96)	0.932712	18::34	2.55(1.31, 4.96)	0.00586657
USP17L20	chr4	9217130	9218723	23::47	1.95(1.1, 3.44)	0.0221046	5::13	0.95(0.31, 2.96)	0.932712	18::34	2.55(1.31, 4.96)	0.00586657
USP17L21	chr4	9221877	9223470	23::47	1.95(1.1, 3.44)	0.0221046	5::13	0.95(0.31, 2.96)	0.932712	18::34	2.55(1.31, 4.96)	0.00586657
USP17L22	chr4	9269344	9270937	23::47	1.95(1.1, 3.44)	0.0221046	5::13	0.95(0.31, 2.96)	0.932712	18::34	2.55(1.31, 4.96)	0.00586657
USP17L24	chr4	9326890	9328483	23::47	1.95(1.1, 3.44)	0.0221046	5::13	0.95(0.31, 2.96)	0.932712	18::34	2.55(1.31, 4.96)	0.00586657
USP17L25	chr4	9326890	9328483	23::47	1.95(1.1, 3.44)	0.0221046	5::13	0.95(0.31, 2.96)	0.932712	18::34	2.55(1.31, 4.96)	0.00586657
USP17L26	chr4	9341128	9342721	23::47	1.95(1.1, 3.44)	0.0221046	5::13	0.95(0.31, 2.96)	0.932712	18::34	2.55(1.31, 4.96)	0.00586657
USP17L27	chr4	9326890	9328483	23::47	1.95(1.1, 3.44)	0.0221046	5::13	0.95(0.31, 2.96)	0.932712	18::34	2.55(1.31, 4.96)	0.00586657
USP17L28	chr4	9364854	9366447	23::47	1.95(1.1, 3.44)	0.0221046	5::13	0.95(0.31, 2.96)	0.932712	18::34	2.55(1.31, 4.96)	0.00586657
USP17L29	chr4	9350618	9352211	23::47	1.95(1.1, 3.44)	0.0221046	5::13	0.95(0.31, 2.96)	0.932712	18::34	2.55(1.31, 4.96)	0.00586657
USP17L30	chr4	9326890	9328483	23::47	1.95(1.1, 3.44)	0.0221046	5::13	0.95(0.31, 2.96)	0.932712	18::34	2.55(1.31, 4.96)	0.00586657
USP17L5	chr4	9331636	9333229	23::47	1.95(1.1, 3.44)	0.0221046	5::13	0.95(0.31, 2.96)	0.932712	18::34	2.55(1.31, 4.96)	0.00586657
USP17L6P	chr4	9369599	9370796	23::47	1.95(1.1, 3.44)	0.0221046	5::13	0.95(0.31, 2.96)	0.932712	18::34	2.55(1.31, 4.96)	0.00586657
USP17L9P	chr4	9360107	9361700	23::47	1.95(1.1, 3.44)	0.0221046	5::13	0.95(0.31, 2.96)	0.932712	18::34	2.55(1.31, 4.96)	0.00586657
C7orf61	chr7	100054242	100061883	3::3	13.98(1.46, 133.97)	0.0221418	3::3	13.98(1.46, 133.97)	0.0221418	0::0	--	--
MEPCE	chr7	100027453	100031741	3::3	13.98(1.46, 133.97)	0.0221418	3::3	13.98(1.46, 133.97)	0.0221418	0::0	--	--
PPP1R35	chr7	100032905	100034120	3::3	13.98(1.46, 133.97)	0.0221418	3::3	13.98(1.46, 133.97)	0.0221418	0::0	--	--
ZCWPW1	chr7	99998438	100026326	3::3	13.98(1.46, 133.97)	0.0221418	3::3	13.98(1.46, 133.97)	0.0221418	0::0	--	--
TOM1	chr22	35695886	35743966	19::34	2.05(1.11, 3.78)	0.0221944	19::34	2.05(1.11, 3.78)	0.0221944	0::0	--	--
GAB2	chr11	77926335	78052926	5::3	6.25(1.3, 30.08)	0.0223561	5::3	6.25(1.3, 30.08)	0.0223561	0::0	--	--
LINC02728	chr11	78135028	78140882	5::3	6.25(1.3, 30.08)	0.0223561	5::3	6.25(1.3, 30.08)	0.0223561	0::0	--	--
NARS2	chr11	78147013	78285909	5::3	6.25(1.3, 30.08)	0.0223561	5::3	6.25(1.3, 30.08)	0.0223561	0::0	--	--
RNF216	chr7	5659677	5821294	15::26	2.3(1.12, 4.69)	0.0225004	12::17	2.73(1.19, 6.27)	0.0176766	3::9	1.4(0.33, 5.91)	0.645331
POR	chr7	75544472	75616173	18::84	0.52(0.3, 0.91)	0.0226645	18::84	0.52(0.3, 0.91)	0.0226645	0::0	--	--
MIR6886	chr19	11224149	11224210	13::21	2.42(1.13, 5.18)	0.0226812	13::20	2.46(1.15, 5.3)	0.0210478	0::1	0(0, Inf)	0.993091
SBF1	chr22	50883430	50913464	8::49	0.39(0.18, 0.88)	0.0226902	8::48	0.39(0.18, 0.88)	0.0230529	0::1	0(0, Inf)	0.993367
H19	chr11	2016405	2022696	18::32	2.14(1.11, 4.12)	0.0228731	17::32	2.05(1.05, 3.99)	0.0343642	1::0	--	0.991344
MAPK13	chr6	36098289	36112298	21::48	1.95(1.1, 3.46)	0.0228971	21::47	1.97(1.1, 3.5)	0.0215733	0::1	0(0, Inf)	0.993028
JPT1	chr17	73131337	73149388	7::10	3.66(1.2, 11.21)	0.0229922	7::10	3.66(1.2, 11.21)	0.0229922	0::0	--	--
NT5C	chr17	73126322	73127837	7::10	3.66(1.2, 11.21)	0.0229922	7::10	3.66(1.2, 11.21)	0.0229922	0::0	--	--
LINC01781	chr1	81106971	81112473	18::22	2.29(1.12, 4.69)	0.0230878	18::22	2.29(1.12, 4.69)	0.0230878	0::0	--	--
FOXRED2	chr22	36883238	36903087	7::7	3.98(1.21, 13.08)	0.0230958	6::7	3.66(1.07, 12.48)	0.0382137	1::0	--	0.991431
ABCA5	chr17	67240451	67323274	3::1	15.42(1.45, 163.85)	0.0232506	2::1	10.27(0.79, 132.97)	0.0746135	1::0	--	0.990644
RP1L1	chr8	10463859	10512653	14::21	2.53(1.13, 5.64)	0.0233674	14::21	2.53(1.13, 5.64)	0.0233674	0::0	--	--
TIMM23B	chr10	51371378	51734610	119::304	1.33(1.04, 1.7)	0.0235205	36::110	0.89(0.58, 1.37)	0.601315	84::195	1.63(1.21, 2.2)	0.00127174
TIMM23B-AGAP6	chr10	51371398	51770276	119::304	1.33(1.04, 1.7)	0.0235205	36::110	0.89(0.58, 1.37)	0.601315	84::195	1.63(1.21, 2.2)	0.00127174
ZNF324B	chr19	58962988	58969200	40::73	1.63(1.07, 2.49)	0.0236098	40::71	1.66(1.08, 2.54)	0.0199118	0::2	0(0, Inf)	0.989204
SLC1A5	chr19	47278139	47291851	2::1	24.52(1.54, 391.78)	0.0236277	2::1	24.52(1.54, 391.78)	0.0236277	0::0	--	--
CRACR2B	chr11	828259	831991	70::183	1.43(1.05, 1.95)	0.0237509	70::182	1.44(1.05, 1.96)	0.0225325	0::1	0(0, Inf)	0.992641
ACTN1	chr14	69340844	69446019	11::14	2.64(1.14, 6.13)	0.023784	10::13	2.54(1.05, 6.14)	0.038017	1::1	3.92(0.24, 64.22)	0.338096
LILRB5	chr19	54753278	54761136	18::30	2.3(1.12, 4.75)	0.0237934	8::8	4.67(1.43, 15.2)	0.010482	10::22	1.45(0.56, 3.79)	0.446782
PRKCZ	chr1	1981849	2116834	38::83	1.65(1.07, 2.54)	0.0240034	38::81	1.7(1.1, 2.63)	0.0174642	0::2	0(0, Inf)	0.988745
TAGAP	chr6	159455512	159463385	5::6	4.74(1.23, 18.33)	0.0240159	5::6	4.74(1.23, 18.33)	0.0240159	0::0	--	--
LINC02252	chr15	34943335	34947965	50::115	1.55(1.06, 2.27)	0.024128	48::113	1.51(1.03, 2.22)	0.0362899	2::2	9.93(0.28, 346.93)	0.205568
HAR1B	chr20	61726844	61733671	40::73	1.69(1.07, 2.65)	0.0241796	40::73	1.69(1.07, 2.65)	0.0241796	0::0	--	--
ATXN10	chr22	46067713	46241187	4::1	16.34(1.44, 185.51)	0.0242165	4::1	16.34(1.44, 185.51)	0.0242165	0::0	--	--
LSM2	chr6	3079923	3089494	14::25	2.27(1.11, 4.64)	0.0242935	14::23	2.33(1.13, 4.79)	0.0215481	0::2	0(0, Inf)	0.990262
KLF16	chr19	1852397	1863578	267::715	1.21(1.02, 1.42)	0.0243313	266::714	1.2(1.02, 1.42)	0.0267411	1::1	5.36(0.12, 233.89)	0.383779
ZNF727	chr7	63505811	63545717	3::2	18.15(1.45, 226.82)	0.0244647	1::1	16.24(0.32, 837.37)	0.165825	2::1	19.62(0.72, 535.74)	0.0777119
PFN3	chr5	176827109	176827662	29::63	1.76(1.08, 2.88)	0.0245598	29::63	1.76(1.08, 2.88)	0.0245598	0::0	--	--
SLC34A1	chr5	176811434	176825849	29::63	1.76(1.08, 2.88)	0.0245598	29::63	1.76(1.08, 2.88)	0.0245598	0::0	--	--
B4GALT5	chr20	48249482	48330415	8::6	3.43(1.17, 10.06)	0.0246703	7::5	3.46(1.08, 11.11)	0.0373023	1::1	3.28(0.2, 52.7)	0.400991
AK8	chr9	135600964	135753671	2::3	10.36(1.35, 79.67)	0.024748	2::2	15.75(1.69, 146.7)	0.015485	0::1	0(0, Inf)	0.993172
SULT1E1	chr4	70706929	70725863	9::10	3.06(1.15, 8.11)	0.0247699	9::10	3.06(1.15, 8.11)	0.0247699	0::0	--	--
C19orf53	chr19	13885269	13889586	14::24	2.37(1.12, 5.04)	0.0248661	14::24	2.37(1.12, 5.04)	0.0248661	0::0	--	--
MRI1	chr19	13875335	13885096	14::24	2.37(1.12, 5.04)	0.0248661	14::24	2.37(1.12, 5.04)	0.0248661	0::0	--	--
CLIC1	chr6	31698357	31705095	10::13	2.68(1.13, 6.33)	0.0250595	10::13	2.68(1.13, 6.33)	0.0250595	0::0	--	--
NAMPT	chr7	105888743	105925429	5::3	6.13(1.25, 29.92)	0.0251115	5::3	6.13(1.25, 29.92)	0.0251115	0::0	--	--
CSH2	chr17	61949371	61951089	27::48	1.82(1.08, 3.07)	0.025154	26::46	1.86(1.1, 3.14)	0.0214986	1::2	0(0, 1.35246627929573e+182)	0.963048
LINP1	chr10	6779343	6780901	6::9	4.35(1.2, 15.79)	0.0252431	0::5	0(0, Inf)	0.982142	6::4	8.25(1.74, 39.13)	0.00791989
TAFA1	chr3	68053389	68594771	5::21	0.31(0.11, 0.87)	0.0252994	5::21	0.31(0.11, 0.87)	0.0252994	0::0	--	--
HLA-G	chr6	1132307	1136465	57::236	0.69(0.5, 0.95)	0.0253404	14::27	1.17(0.56, 2.44)	0.669743	43::209	0.61(0.42, 0.88)	0.0084504
LPP-AS2	chr3	187868993	187871876	4::5	6.13(1.25, 30.06)	0.0253902	4::4	9.13(1.6, 52.16)	0.0128728	0::1	0(0, Inf)	0.992446
PTPRC	chr1	198608169	198726605	16::25	2.16(1.1, 4.25)	0.0254689	16::24	2.19(1.11, 4.32)	0.0237402	0::1	0(0, Inf)	0.993028
LINC01219	chr11	2012325	2014699	32::67	1.73(1.07, 2.81)	0.0254838	31::67	1.69(1.04, 2.75)	0.0348603	1::0	--	0.991344
TPSAB1	chr16	1290705	1292555	57::227	0.69(0.5, 0.96)	0.0255029	57::226	0.69(0.5, 0.96)	0.0257117	0::1	0(0, Inf)	0.993467
C9orf72	chr9	27560421	27573864	9::13	2.88(1.14, 7.3)	0.0255748	9::13	2.88(1.14, 7.3)	0.0255748	0::0	--	--
NSD1	chr5	176560079	176727214	21::39	1.93(1.08, 3.42)	0.0256828	21::39	1.93(1.08, 3.42)	0.0256828	0::0	--	--
CEACAM16	chr19	45202420	45213990	7::7	3.7(1.17, 11.71)	0.0257857	7::7	3.7(1.17, 11.71)	0.0257857	0::0	--	--
PNPLA2	chr11	818913	825571	70::176	1.43(1.04, 1.95)	0.025979	70::175	1.43(1.05, 1.96)	0.0246579	0::1	0(0, Inf)	0.992641
TANC1	chr2	159825145	160089170	5::2	9.94(1.31, 75.25)	0.026141	1::1	3.43(0.21, 55.56)	0.385836	4::1	28.33(1.24, 647.01)	0.0361748
RGS14	chr5	176784924	176799597	33::75	1.68(1.06, 2.65)	0.0261452	33::75	1.68(1.06, 2.65)	0.0261452	0::0	--	--
PEAK3	chr19	2274629	2282174	38::89	1.65(1.06, 2.56)	0.0261823	38::83	1.75(1.12, 2.74)	0.0134911	0::6	0(0, Inf)	0.980444
RINT1	chr7	105172527	105208132	3::6	6.73(1.25, 36.13)	0.0261915	3::6	6.73(1.25, 36.13)	0.0261915	0::0	--	--
PLEKHJ1	chr19	2229950	2236328	14::27	2.34(1.11, 4.95)	0.0262219	14::25	2.41(1.13, 5.13)	0.0230642	0::2	0(0, Inf)	0.990261
NFE2L2	chr2	178095030	178128859	27::56	1.78(1.07, 2.95)	0.0262402	27::53	1.81(1.08, 3.01)	0.0231381	0::3	0(0, Inf)	0.988016
ANXA3	chr4	79472923	79531599	7::9	3.53(1.16, 10.72)	0.0263887	7::9	3.53(1.16, 10.72)	0.0263887	0::0	--	--
NOX5	chr15	69222863	69355102	4::5	7.23(1.26, 41.59)	0.0266406	4::5	7.23(1.26, 41.59)	0.0266406	0::0	--	--
CYS1	chr2	10196925	10220538	7::19	3.49(1.15, 10.57)	0.0268033	6::18	3.21(1, 10.32)	0.0502907	1::1	8.71(0.18, 418.26)	0.273323
ERVK13-1	chr16	2708389	2723440	2::1	26.7(1.45, 490.77)	0.0270014	2::1	26.7(1.45, 490.77)	0.0270014	0::0	--	--
FLJ42627	chr16	2688982	2696130	2::1	26.7(1.45, 490.77)	0.0270014	2::1	26.7(1.45, 490.77)	0.0270014	0::0	--	--
KCTD5	chr16	2732523	2759031	2::1	26.7(1.45, 490.77)	0.0270014	2::1	26.7(1.45, 490.77)	0.0270014	0::0	--	--
LOC652276	chr16	2653384	2680495	2::1	26.7(1.45, 490.77)	0.0270014	2::1	26.7(1.45, 490.77)	0.0270014	0::0	--	--
LOC105369595	chr12	694864	695652	5::5	5.36(1.21, 23.71)	0.0270079	4::4	5.28(1.07, 26.17)	0.0415999	1::1	5.86(0.11, 322.72)	0.387306
PVT1	chr8	128806778	129113499	10::8	3.16(1.14, 8.77)	0.0270885	7::8	2.26(0.75, 6.82)	0.148701	3::0	--	0.984075
SF3A2	chr19	2236822	2248654	28::63	1.76(1.07, 2.92)	0.0271023	28::60	1.79(1.08, 2.96)	0.0244212	0::3	0(0, Inf)	0.98818
DNMT3L-AS1	chr21	45670695	45671404	6::5	4.76(1.19, 18.99)	0.0272497	6::4	6.7(1.41, 31.76)	0.0166341	0::1	0(0, Inf)	0.992154
FOXP4	chr6	41514118	41570122	20::115	0.55(0.32, 0.94)	0.0273914	20::115	0.55(0.32, 0.94)	0.0273914	0::0	--	--
HDLBP	chr2	242166678	242255257	17::49	2.13(1.09, 4.18)	0.0276437	16::49	1.99(1, 3.96)	0.0496333	1::0	--	0.990938
TANGO2	chr22	20008591	20054687	3::32	0.19(0.04, 0.83)	0.0276809	3::30	0.21(0.05, 0.92)	0.038999	0::2	0(0, Inf)	0.988289
ROGDI	chr16	4846962	4852951	56::122	1.5(1.05, 2.14)	0.0277069	56::122	1.5(1.05, 2.14)	0.0277069	0::0	--	--
SMIM22	chr16	4845369	4846492	56::122	1.5(1.05, 2.14)	0.0277069	56::122	1.5(1.05, 2.14)	0.0277069	0::0	--	--
IL1RN	chr2	113875469	113891593	16::23	2.14(1.09, 4.22)	0.0278263	16::23	2.14(1.09, 4.22)	0.0278263	0::0	--	--
RFT1	chr3	53122500	53164451	13::18	2.35(1.1, 5.04)	0.0278999	13::18	2.35(1.1, 5.04)	0.0278999	0::0	--	--
B3GNT3	chr19	17905946	17924385	10::15	2.71(1.11, 6.58)	0.028002	10::15	2.71(1.11, 6.58)	0.028002	0::0	--	--
CHSY1	chr15	101715931	101792253	9::13	2.9(1.12, 7.51)	0.0280208	8::13	2.78(1.06, 7.33)	0.0384711	1::0	--	0.991737
AGAP3	chr7	150783561	150820725	15::94	0.5(0.27, 0.93)	0.0280306	15::94	0.5(0.27, 0.93)	0.0280306	0::0	--	--
TMUB1	chr7	150778171	150780580	15::94	0.5(0.27, 0.93)	0.0280306	15::94	0.5(0.27, 0.93)	0.0280306	0::0	--	--
CCT3	chr1	156278751	156308206	4::6	6.38(1.22, 33.3)	0.0280832	4::5	6.62(1.23, 35.56)	0.0276761	0::1	0(0, Inf)	0.994093
HNRNPA3	chr2	178077421	178088687	20::37	1.93(1.07, 3.49)	0.028096	20::34	1.98(1.09, 3.59)	0.0241682	0::3	0(0, Inf)	0.988016
PRR5-ARHGAP8	chr22	45098077	45258664	20::41	1.99(1.08, 3.67)	0.0281018	19::40	2.05(1.1, 3.83)	0.0242547	1::1	1.02(0.06, 17.35)	0.987539
RIPOR2	chr6	24804511	24936188	16::27	2.1(1.08, 4.08)	0.0281371	16::26	2.13(1.09, 4.15)	0.0262669	0::1	0(0, Inf)	0.993029
DXO	chr6	31937591	31939915	18::29	2.05(1.08, 3.91)	0.0282549	18::28	2.08(1.09, 3.96)	0.026498	0::1	0(0, Inf)	0.993027
LINC02422	chr12	32029902	32040137	54::232	0.7(0.51, 0.96)	0.028278	3::8	1.1(0.28, 4.35)	0.894373	51::224	0.68(0.49, 0.95)	0.0230953
EEF1AKMT2	chr10	126446402	126480456	10::10	3.06(1.13, 8.33)	0.0282808	10::10	3.06(1.13, 8.33)	0.0282808	0::0	--	--
SEPTIN12	chr16	4827606	4838346	57::124	1.49(1.04, 2.12)	0.0283145	57::124	1.49(1.04, 2.12)	0.0283145	0::0	--	--
DYM	chr18	46562756	46987015	3::21	0.25(0.07, 0.86)	0.028379	3::20	0.25(0.07, 0.87)	0.0293803	0::1	0(0, Inf)	0.992908
ADI1	chr2	3501136	3523302	2::1	32.11(1.44, 715.11)	0.0284335	1::1	27.26(0.97, 764.12)	0.0519383	1::0	--	0.991106
RNASEH1	chr2	3589019	3605923	2::1	32.11(1.44, 715.11)	0.0284335	1::1	27.26(0.97, 764.12)	0.0519383	1::0	--	0.991106
RGS2-AS1	chr1	192904873	192917387	7::7	3.59(1.14, 11.25)	0.028541	7::7	3.59(1.14, 11.25)	0.028541	0::0	--	--
ERI1	chr8	8860406	8957613	16::27	2.11(1.08, 4.1)	0.0285685	16::27	2.11(1.08, 4.1)	0.0285685	0::0	--	--
FBXL6	chr8	145579090	145582132	151::380	1.27(1.03, 1.58)	0.0287257	151::378	1.28(1.03, 1.58)	0.0264879	0::2	0(0, Inf)	0.988817
LOC101928902	chr8	145592595	145596648	151::380	1.27(1.03, 1.58)	0.0287257	151::378	1.28(1.03, 1.58)	0.0264879	0::2	0(0, Inf)	0.988817
SLC52A2	chr8	145582272	145584932	151::380	1.27(1.03, 1.58)	0.0287257	151::378	1.28(1.03, 1.58)	0.0264879	0::2	0(0, Inf)	0.988817
SYCE3	chr22	50989540	51001348	23::44	1.92(1.07, 3.44)	0.0288207	23::43	1.94(1.08, 3.48)	0.0272177	0::1	0(0, Inf)	0.993028
MKNK2	chr19	2037469	2051243	117::281	1.31(1.03, 1.67)	0.0288517	117::280	1.31(1.03, 1.67)	0.0285544	0::1	0(0, Inf)	0.993377
SLC16A5	chr17	73083859	73102255	7::10	3.51(1.14, 10.84)	0.0290383	7::10	3.51(1.14, 10.84)	0.0290383	0::0	--	--
MICAL2	chr11	12132136	12285331	4::2	8.62(1.25, 59.67)	0.0290566	4::2	8.62(1.25, 59.67)	0.0290566	0::0	--	--
SGK1	chr6	134490383	134639196	9::10	2.94(1.12, 7.76)	0.0290658	9::10	2.94(1.12, 7.76)	0.0290658	0::0	--	--
IL1RAP	chr3	190231873	190369303	14::22	2.2(1.08, 4.48)	0.0291636	13::22	2.05(0.99, 4.25)	0.0522819	1::0	--	0.990985
SPACA6	chr19	52196596	52208443	10::14	2.65(1.1, 6.36)	0.0291862	10::14	2.65(1.1, 6.36)	0.0291862	0::0	--	--
PYGM	chr11	64513860	64528187	7::18	3.32(1.13, 9.76)	0.0293049	7::18	3.32(1.13, 9.76)	0.0293049	0::0	--	--
LOC440910	chr2	132036862	132057392	10::8	2.91(1.11, 7.62)	0.0293202	0::0	--	NA	10::8	2.91(1.11, 7.62)	0.0293202
DUSP4	chr8	29190580	29208201	5::41	0.34(0.13, 0.9)	0.0293297	4::41	0.27(0.09, 0.79)	0.0169919	1::0	--	0.99132
LDLR-AS1	chr19	11199743	11200335	12::20	2.39(1.09, 5.25)	0.0293802	12::19	2.44(1.11, 5.37)	0.0272641	0::1	0(0, Inf)	0.993091
EPS15L1	chr19	16466054	16582823	16::25	2.12(1.08, 4.16)	0.0295421	16::25	2.12(1.08, 4.16)	0.0295421	0::0	--	--
SNN	chr16	11762310	11773008	7::9	3.48(1.13, 10.72)	0.0297585	7::7	4.6(1.41, 15.07)	0.0116359	0::2	0(0, Inf)	0.986588
GLMP	chr1	156262477	156265480	4::1	34.19(1.41, 826.81)	0.0297914	4::0	--	0.981919	0::1	0(0, Inf)	0.994091
VHLL	chr1	156268414	156269098	4::1	34.19(1.41, 826.81)	0.0297914	4::0	--	0.981919	0::1	0(0, Inf)	0.994091
PF4V1	chr4	74719012	74720200	8::7	3.3(1.12, 9.72)	0.0299429	8::7	3.3(1.12, 9.72)	0.0299429	0::0	--	--
ADPRS	chr1	36554492	36559533	22::55	1.89(1.06, 3.35)	0.0300843	22::55	1.89(1.06, 3.35)	0.0300843	0::0	--	--
LEFTY1	chr1	226073981	226076846	6::34	0.36(0.14, 0.91)	0.0301629	6::34	0.36(0.14, 0.91)	0.0301629	0::0	--	--
FFAR2	chr19	35939158	35942669	5::3	5.74(1.18, 27.87)	0.0302566	5::3	5.74(1.18, 27.87)	0.0302566	0::0	--	--
LINC02447	chr4	7099150	7105103	2::1	22.89(1.35, 389)	0.0302983	2::1	22.89(1.35, 389)	0.0302983	0::0	--	--
ARMC7	chr17	73106063	73110914	7::10	3.43(1.12, 10.48)	0.0304773	7::10	3.43(1.12, 10.48)	0.0304773	0::0	--	--
LMO7-AS1	chr13	76178835	76210130	7::10	3.31(1.12, 9.8)	0.0305018	6::10	2.72(0.88, 8.46)	0.0829	1::0	--	0.990601
SERINC2	chr1	31886659	31907527	10::53	0.45(0.22, 0.93)	0.030627	10::53	0.45(0.22, 0.93)	0.030627	0::0	--	--
COMMD6	chr13	76099349	76112008	9::13	2.96(1.11, 7.92)	0.0306772	8::13	2.51(0.91, 6.94)	0.0763237	1::0	--	0.990603
WDR55	chr5	140044383	140050553	11::16	2.45(1.09, 5.54)	0.0306979	11::15	2.51(1.1, 5.7)	0.028152	0::1	0(0, Inf)	0.993028
NCF2	chr1	183524696	183559594	18::31	2(1.07, 3.74)	0.0307295	18::30	2.02(1.08, 3.79)	0.0288656	0::1	0(0, Inf)	0.993029
MIR6831	chr5	139943255	139943336	37::67	1.63(1.05, 2.53)	0.0307783	37::66	1.63(1.05, 2.54)	0.0295719	0::1	0(0, Inf)	0.993028
SLC35A4	chr5	139944149	139948689	37::67	1.63(1.05, 2.53)	0.0307783	37::66	1.63(1.05, 2.54)	0.0295719	0::1	0(0, Inf)	0.993028
C14orf93	chr14	23455102	23479352	7::7	3.76(1.13, 12.54)	0.03084	7::7	3.76(1.13, 12.54)	0.03084	0::0	--	--
LINC02055	chr8	137543040	137909844	151::592	0.8(0.65, 0.98)	0.0309482	151::592	0.8(0.65, 0.98)	0.0309482	0::0	--	--
PIDD1	chr11	799183	805231	60::148	1.45(1.03, 2.03)	0.0310072	60::147	1.46(1.04, 2.04)	0.0293282	0::1	0(0, Inf)	0.99264
AMZ2	chr17	66244144	66253305	9::14	3.03(1.11, 8.3)	0.0310505	9::14	3.03(1.11, 8.3)	0.0310505	0::0	--	--
LINC01010	chr6	134758853	134825158	5::4	4.69(1.15, 19.17)	0.0312608	5::4	4.69(1.15, 19.17)	0.0312608	0::0	--	--
C5AR1	chr19	47813117	47825322	6::6	3.91(1.13, 13.52)	0.0313612	6::6	3.91(1.13, 13.52)	0.0313612	0::0	--	--
C5AR2	chr19	47835431	47850586	6::6	3.91(1.13, 13.52)	0.0313612	6::6	3.91(1.13, 13.52)	0.0313612	0::0	--	--
DHX34	chr19	47852571	47885961	6::6	3.91(1.13, 13.52)	0.0313612	6::6	3.91(1.13, 13.52)	0.0313612	0::0	--	--
ATP4B	chr13	114303120	114312513	7::4	4.99(1.15, 21.6)	0.0313672	7::4	4.99(1.15, 21.6)	0.0313672	0::0	--	--
TFDP1	chr13	114239067	114295788	7::4	4.99(1.15, 21.6)	0.0313672	7::4	4.99(1.15, 21.6)	0.0313672	0::0	--	--
NABP1	chr2	192542861	192555393	21::40	1.87(1.06, 3.32)	0.0317272	21::40	1.87(1.06, 3.32)	0.0317272	0::0	--	--
PRKCZ-AS1	chr1	2113232	2115314	32::64	1.69(1.05, 2.72)	0.0317558	32::64	1.69(1.05, 2.72)	0.0317558	0::0	--	--
FANCA	chr16	89864761	89883055	17::28	2.11(1.07, 4.17)	0.0318059	16::27	2.07(1.02, 4.17)	0.042888	1::1	2.94(0.18, 48.64)	0.450395
KLK1	chr19	51322401	51327043	2::27	0.2(0.05, 0.87)	0.0319366	2::26	0.21(0.05, 0.93)	0.0396139	0::1	0(0, Inf)	0.991761
ARL11	chr13	50202642	50208008	7::8	3.96(1.13, 13.96)	0.0320838	7::7	5.37(1.4, 20.59)	0.0141812	0::1	0(0, Inf)	0.991857
RAB11FIP4	chr17	29815125	29865230	11::19	2.61(1.09, 6.27)	0.0320859	11::19	2.61(1.09, 6.27)	0.0320859	0::0	--	--
HCAR1	chr12	123210623	123215391	12::20	2.31(1.07, 4.96)	0.0322834	12::20	2.31(1.07, 4.96)	0.0322834	0::0	--	--
HCAR2	chr12	123185839	123187904	12::20	2.31(1.07, 4.96)	0.0322834	12::20	2.31(1.07, 4.96)	0.0322834	0::0	--	--
HCAR3	chr12	123199302	123201358	12::20	2.31(1.07, 4.96)	0.0322834	12::20	2.31(1.07, 4.96)	0.0322834	0::0	--	--
MIR9902-1	chr12	123180453	123180546	12::20	2.31(1.07, 4.96)	0.0322834	12::20	2.31(1.07, 4.96)	0.0322834	0::0	--	--
MIR9902-2	chr12	123180453	123180546	12::20	2.31(1.07, 4.96)	0.0322834	12::20	2.31(1.07, 4.96)	0.0322834	0::0	--	--
ANKS1B	chr12	99137751	99548544	9::15	2.87(1.09, 7.55)	0.0323014	5::10	4.12(1.13, 14.93)	0.0314356	4::5	1.88(0.46, 7.7)	0.378015
BEST1	chr11	61717822	61731933	10::14	2.59(1.08, 6.18)	0.0323041	10::14	2.59(1.08, 6.18)	0.0323041	0::0	--	--
CAMK1D	chr10	12391545	12868463	6::8	4.22(1.13, 15.79)	0.0323431	6::8	4.22(1.13, 15.79)	0.0323431	0::0	--	--
MUTYH	chr1	45794913	45806142	169::638	0.81(0.67, 0.98)	0.0323931	168::638	0.81(0.67, 0.98)	0.0294229	1::0	--	0.991724
MYH16	chr7	98870923	98895594	6::8	3.93(1.12, 13.75)	0.0324178	6::8	3.93(1.12, 13.75)	0.0324178	0::0	--	--
TIRAP	chr11	126152981	126163071	4::3	6.95(1.17, 41.11)	0.0325924	4::3	6.95(1.17, 41.11)	0.0325924	0::0	--	--
TTC23	chr15	99676527	99789786	3::2	8.05(1.19, 54.58)	0.0326567	2::2	5.44(0.66, 45.05)	0.116074	1::0	--	0.990705
ELOVL5	chr6	53132195	53213977	3::2	11.57(1.22, 109.45)	0.0327203	3::2	11.57(1.22, 109.45)	0.0327203	0::0	--	--
CCM2	chr7	45039786	45116069	96::373	0.76(0.59, 0.98)	0.0327479	96::373	0.76(0.59, 0.98)	0.0327479	0::0	--	--
IL21R	chr16	27413494	27463363	5::5	5.02(1.14, 22.11)	0.0328389	5::5	5.02(1.14, 22.11)	0.0328389	0::0	--	--
GRIN2C	chr17	72838161	72856008	4::5	6.41(1.16, 35.32)	0.0328491	4::5	6.41(1.16, 35.32)	0.0328491	0::0	--	--
HSPA1L	chr6	31777395	31783060	12::20	2.33(1.07, 5.05)	0.0329186	12::18	2.4(1.09, 5.25)	0.0290426	0::2	0(0, Inf)	0.990261
AMN1	chr12	31824070	31882108	20::35	1.9(1.05, 3.43)	0.033014	19::35	1.84(1.01, 3.35)	0.0451932	1::0	--	0.991496
MIR4321	chr19	2250637	2250717	35::87	1.62(1.04, 2.53)	0.0331017	35::84	1.64(1.05, 2.56)	0.0303674	0::3	0(0, Inf)	0.98818
IRAK3	chr12	66582993	66648394	6::11	3.54(1.11, 11.36)	0.0332689	6::11	3.54(1.11, 11.36)	0.0332689	0::0	--	--
MAFF	chr22	38597938	38612517	20::34	1.96(1.05, 3.65)	0.0335885	20::31	2.21(1.17, 4.17)	0.014917	0::3	0(0, Inf)	0.985831
MAP4K2	chr11	64552389	64570686	10::27	2.53(1.07, 5.95)	0.0336523	10::27	2.53(1.07, 5.95)	0.0336523	0::0	--	--
SF1	chr11	64532077	64546014	10::27	2.53(1.07, 5.95)	0.0336523	10::27	2.53(1.07, 5.95)	0.0336523	0::0	--	--
EBPL	chr13	50234811	50265623	7::9	3.81(1.11, 13.13)	0.0337403	7::8	5.08(1.37, 18.8)	0.0149013	0::1	0(0, Inf)	0.991857
CBS	chr21	44473300	44496971	13::25	2.28(1.07, 4.87)	0.0337642	12::25	2.09(0.96, 4.57)	0.0628877	1::0	--	0.99094
CBSL	chr21	44473300	44496055	13::25	2.28(1.07, 4.87)	0.0337642	12::25	2.09(0.96, 4.57)	0.0628877	1::0	--	0.99094
UBE2I	chr16	1359636	1377018	32::134	0.63(0.41, 0.97)	0.0338505	32::134	0.63(0.41, 0.97)	0.0338505	0::0	--	--
EHD1	chr11	64619113	64647165	16::37	2.02(1.05, 3.87)	0.034024	16::37	2.02(1.05, 3.87)	0.034024	0::0	--	--
MARF1	chr16	15688243	15737011	10::13	2.57(1.07, 6.16)	0.0341327	10::11	3.11(1.25, 7.73)	0.0147452	0::2	0(0, Inf)	0.988263
SEPTIN2	chr2	242255275	242293441	10::24	2.65(1.07, 6.55)	0.0343197	10::22	2.79(1.11, 7)	0.0288321	0::2	0(0, Inf)	0.990083
GTF3C4	chr9	135545850	135570340	1::2	13.63(1.21, 153.23)	0.034383	1::2	13.63(1.21, 153.23)	0.034383	0::0	--	--
HAS3	chr16	69140124	69152619	50::113	1.5(1.03, 2.2)	0.0344069	50::113	1.5(1.03, 2.2)	0.0344069	0::0	--	--
CXCL1	chr4	74735109	74737025	9::8	2.96(1.08, 8.12)	0.0345209	8::8	2.69(0.95, 7.58)	0.061374	1::0	--	0.991213
CBLC	chr19	45281125	45303903	24::45	1.8(1.04, 3.1)	0.0345516	24::45	1.8(1.04, 3.1)	0.0345516	0::0	--	--
PSMB5	chr14	23495059	23504354	6::5	4.73(1.12, 20.03)	0.0346397	6::5	4.73(1.12, 20.03)	0.0346397	0::0	--	--
FIBP	chr11	65651210	65655942	34::83	1.63(1.04, 2.56)	0.0346725	34::82	1.64(1.04, 2.57)	0.0332746	0::1	0(0, Inf)	0.993029
APBB3	chr5	139937852	139944189	37::69	1.6(1.03, 2.49)	0.0351191	37::68	1.61(1.04, 2.5)	0.0337798	0::1	0(0, Inf)	0.993028
H6PD	chr1	9299905	9331394	12::76	0.47(0.24, 0.95)	0.0351965	2::12	0.85(0.15, 4.78)	0.85812	10::64	0.43(0.2, 0.92)	0.0294757
NIPSNAP1	chr22	29950797	29977102	4::6	5.99(1.13, 31.66)	0.0352478	4::6	5.99(1.13, 31.66)	0.0352478	0::0	--	--
CLCNKA	chr1	16348530	16360545	9::49	0.45(0.21, 0.95)	0.0352895	9::41	0.54(0.25, 1.15)	0.110453	0::8	0(0, Inf)	0.9753
ERCC1	chr19	45910591	45927175	13::23	2.21(1.06, 4.61)	0.0353304	13::22	2.24(1.07, 4.71)	0.0327583	0::1	0(0, Inf)	0.993028
HLA-DMA	chr6	4203380	4207863	9::12	2.76(1.07, 7.09)	0.0353447	9::11	2.85(1.09, 7.42)	0.0321096	0::1	0(0, Inf)	0.993029
CFI	chr4	110661847	110723381	4::7	5.22(1.12, 24.29)	0.0353486	4::7	5.22(1.12, 24.29)	0.0353486	0::0	--	--
HM13	chr20	30102212	30157370	7::8	3.42(1.09, 10.72)	0.0353725	7::8	3.42(1.09, 10.72)	0.0353725	0::0	--	--
HM13-AS1	chr20	30155389	30161066	7::8	3.42(1.09, 10.72)	0.0353725	7::8	3.42(1.09, 10.72)	0.0353725	0::0	--	--
ID1	chr20	30193091	30194313	7::8	3.42(1.09, 10.72)	0.0353725	7::8	3.42(1.09, 10.72)	0.0353725	0::0	--	--
LINC00028	chr20	30073580	30075377	7::8	3.42(1.09, 10.72)	0.0353725	7::8	3.42(1.09, 10.72)	0.0353725	0::0	--	--
RPS7	chr2	3622849	3628510	2::2	16.36(1.21, 221.74)	0.0355651	2::2	16.36(1.21, 221.74)	0.0355651	0::0	--	--
PANO1	chr11	797510	799185	60::148	1.44(1.02, 2.01)	0.0356597	60::147	1.44(1.03, 2.02)	0.0337767	0::1	0(0, Inf)	0.99264
SLC25A22	chr11	790474	798281	60::148	1.44(1.02, 2.01)	0.0356597	60::147	1.44(1.03, 2.02)	0.0337767	0::1	0(0, Inf)	0.99264
LINC02125	chr16	76668894	76692375	3::2	8.7(1.16, 65.45)	0.0356867	1::2	2.19(0.19, 25.09)	0.527168	2::0	--	0.98371
ADAMTSL4	chr1	150521844	150533412	36::81	1.61(1.03, 2.52)	0.0357374	36::81	1.61(1.03, 2.52)	0.0357374	0::0	--	--
ADAMTSL4-AS1	chr1	150533370	150547028	36::81	1.61(1.03, 2.52)	0.0357374	36::81	1.61(1.03, 2.52)	0.0357374	0::0	--	--
CLOCK	chr4	56294069	56413076	6::39	0.37(0.15, 0.94)	0.0357995	6::38	0.37(0.15, 0.94)	0.0357995	0::1	--	--
PDCL2	chr4	56422685	56458412	6::38	0.37(0.15, 0.94)	0.0357995	6::38	0.37(0.15, 0.94)	0.0357995	0::0	--	--
OR51V1	chr11	5220964	5221930	2::1	17.25(1.21, 246.46)	0.0358587	1::0	--	0.990839	1::1	11.94(0.58, 245.06)	0.107752
PKNOX1	chr21	44394619	44454041	6::6	3.95(1.09, 14.26)	0.0358738	5::6	3.27(0.85, 12.57)	0.0839797	1::0	--	0.99094
GAL3ST3	chr11	65808235	65816632	10::23	2.7(1.07, 6.83)	0.0359374	10::23	2.7(1.07, 6.83)	0.0359374	0::0	--	--
SF3B2	chr11	65819834	65836779	10::23	2.7(1.07, 6.83)	0.0359374	10::23	2.7(1.07, 6.83)	0.0359374	0::0	--	--
SNORD13F	chr11	65820614	65820699	10::23	2.7(1.07, 6.83)	0.0359374	10::23	2.7(1.07, 6.83)	0.0359374	0::0	--	--
B3GNT10	chr9	123555773	123564006	7::8	3.53(1.09, 11.48)	0.0360044	7::8	3.53(1.09, 11.48)	0.0360044	0::0	--	--
FBXW2	chr9	123519251	123555694	7::8	3.53(1.09, 11.48)	0.0360044	7::8	3.53(1.09, 11.48)	0.0360044	0::0	--	--
PNRC1	chr6	89790469	89794879	8::11	2.97(1.07, 8.23)	0.0360119	8::11	2.97(1.07, 8.23)	0.0360119	0::0	--	--
RNF32	chr7	156435670	156469820	2::2	30.02(1.24, 724.48)	0.0362324	2::2	30.02(1.24, 724.48)	0.0362324	0::0	--	--
LINC01243	chr9	31371608	31381488	2::1	14.45(1.19, 175.93)	0.0362626	2::1	14.45(1.19, 175.93)	0.0362626	0::0	--	--
SELENOF	chr1	87328127	87380048	4::2	8.21(1.14, 59.04)	0.0364953	4::2	8.21(1.14, 59.04)	0.0364953	0::0	--	--
SH3GLB1	chr1	87170258	87213867	4::2	8.21(1.14, 59.04)	0.0364953	4::2	8.21(1.14, 59.04)	0.0364953	0::0	--	--
RPL32	chr3	12875985	12883064	9::19	2.72(1.06, 6.95)	0.0365528	9::19	2.72(1.06, 6.95)	0.0365528	0::0	--	--
SNORA7A	chr3	12881810	12881949	9::19	2.72(1.06, 6.95)	0.0365528	9::19	2.72(1.06, 6.95)	0.0365528	0::0	--	--
TPSB2	chr16	1278335	1280185	64::244	0.72(0.53, 0.98)	0.0366017	64::243	0.72(0.53, 0.98)	0.0368822	0::1	0(0, Inf)	0.993468
MYADM	chr19	54372644	54379689	8::16	2.72(1.06, 6.94)	0.0367385	7::15	2.58(0.97, 6.9)	0.0581044	1::1	4.9(0.17, 139.64)	0.352678
AGO4	chr1	36273616	36323490	6::9	3.76(1.08, 13.04)	0.0368179	6::9	3.76(1.08, 13.04)	0.0368179	0::0	--	--
LOC101927989	chr18	74203607	74205871	16::45	2.05(1.04, 4.04)	0.0369417	15::45	1.89(0.95, 3.79)	0.0707774	1::0	--	0.990709
ZNF516-DT	chr18	74207294	74210046	16::45	2.05(1.04, 4.04)	0.0369417	15::45	1.89(0.95, 3.79)	0.0707774	1::0	--	0.990709
PCDH9	chr13	66876965	67804468	5::8	4.15(1.09, 15.83)	0.0370384	3::6	2.63(0.53, 13.17)	0.238142	2::2	11.79(1.04, 134.28)	0.0468403
TMEM249	chr8	145576885	145579269	149::373	1.26(1.01, 1.56)	0.0370935	149::371	1.26(1.02, 1.57)	0.0342986	0::2	0(0, Inf)	0.988817
B9D1	chr17	19246369	19266036	1::14	0.1(0.01, 0.87)	0.0371846	1::14	0.1(0.01, 0.87)	0.0371846	0::0	--	--
OR6A2	chr11	6815755	6817139	13::12	2.56(1.06, 6.19)	0.037229	13::12	2.56(1.06, 6.19)	0.037229	0::0	--	--
LAPTM4A	chr2	20232410	20251389	3::2	8.7(1.14, 66.64)	0.037276	3::2	8.7(1.14, 66.64)	0.037276	0::0	--	--
PLCB1	chr20	8112912	8865547	4::43	0.32(0.11, 0.94)	0.037347	4::39	0.34(0.12, 0.99)	0.0488118	0::4	0(0, Inf)	0.981938
DSCR9	chr21	38580803	38594037	11::18	2.39(1.05, 5.45)	0.0373863	11::18	2.39(1.05, 5.45)	0.0373863	0::0	--	--
TTC3	chr21	38455246	38575419	11::18	2.39(1.05, 5.45)	0.0373863	11::18	2.39(1.05, 5.45)	0.0373863	0::0	--	--
TTC3-AS1	chr21	38559912	38566227	11::18	2.39(1.05, 5.45)	0.0373863	11::18	2.39(1.05, 5.45)	0.0373863	0::0	--	--
VPS26C	chr21	38595720	38640409	11::18	2.39(1.05, 5.45)	0.0373863	11::18	2.39(1.05, 5.45)	0.0373863	0::0	--	--
AP1S1	chr7	100797756	100804557	2::1	18.88(1.19, 300.36)	0.0374315	2::1	18.88(1.19, 300.36)	0.0374315	0::0	--	--
MIR4653	chr7	100802753	100802836	2::1	18.88(1.19, 300.36)	0.0374315	2::1	18.88(1.19, 300.36)	0.0374315	0::0	--	--
GCK	chr7	44183869	44185743	2::1	22.46(1.2, 421.79)	0.0375535	2::1	22.46(1.2, 421.79)	0.0375535	0::0	--	--
HCN3	chr1	155247253	155259639	11::21	2.32(1.05, 5.11)	0.0375616	11::21	2.32(1.05, 5.11)	0.0375616	0::0	--	--
MOB3A	chr19	2071034	2096325	114::275	1.3(1.02, 1.66)	0.0375974	114::274	1.3(1.02, 1.66)	0.0372226	0::1	0(0, Inf)	0.993376
RNF14	chr5	141346401	141369856	4::6	5.6(1.1, 28.41)	0.0376206	4::6	5.6(1.1, 28.41)	0.0376206	0::0	--	--
MFAP1	chr15	44096689	44116888	4::5	5.35(1.1, 26.01)	0.0376665	4::4	6.37(1.17, 34.7)	0.0323066	0::1	0(0, Inf)	0.993029
DPH3P1	chr20	61475917	61477543	9::11	3.13(1.07, 9.2)	0.0377114	9::10	3.21(1.08, 9.56)	0.0359608	0::1	0(0, Inf)	0.99342
TRIM32	chr9	119449583	119463578	2::1	22.03(1.19, 408.04)	0.0378568	2::1	22.03(1.19, 408.04)	0.0378568	0::0	--	--
IFITM5	chr11	298200	299526	48::127	1.48(1.02, 2.16)	0.0378798	47::126	1.46(1, 2.12)	0.0489905	1::1	9.38(0.18, 487)	0.266753
KLK15	chr19	51328544	51334779	2::26	0.21(0.05, 0.92)	0.0382224	2::25	0.23(0.05, 0.98)	0.0476395	0::1	0(0, Inf)	0.991761
ATP6V0E2	chr7	149571057	149577784	8::7	3.75(1.07, 13.13)	0.038296	1::2	2.5(0.14, 45.79)	0.537275	7::5	4.13(1.01, 16.98)	0.0488899
FOXF1	chr16	86544132	86549028	2::4	9.49(1.13, 79.88)	0.0383376	2::4	9.49(1.13, 79.88)	0.0383376	0::0	--	--
SEC11A	chr15	85212767	85259691	4::3	7.01(1.11, 44.33)	0.0384036	4::3	7.01(1.11, 44.33)	0.0384036	0::0	--	--
H2AC18	chr1	149813784	149814317	11::20	2.36(1.05, 5.34)	0.038501	10::19	2.22(0.95, 5.16)	0.0646304	1::1	6.03(0.25, 144.86)	0.26791
H2AC19	chr1	149813784	149814318	11::20	2.36(1.05, 5.34)	0.038501	10::19	2.22(0.95, 5.16)	0.0646304	1::1	6.03(0.25, 144.86)	0.26791
H2AC20	chr1	149858467	149858961	11::20	2.36(1.05, 5.34)	0.038501	10::19	2.22(0.95, 5.16)	0.0646304	1::1	6.03(0.25, 144.86)	0.26791
H2AC21	chr1	149859018	149859515	11::20	2.36(1.05, 5.34)	0.038501	10::19	2.22(0.95, 5.16)	0.0646304	1::1	6.03(0.25, 144.86)	0.26791
H2BC20P	chr1	149821758	149822340	11::20	2.36(1.05, 5.34)	0.038501	10::19	2.22(0.95, 5.16)	0.0646304	1::1	6.03(0.25, 144.86)	0.26791
H2BC21	chr1	149856009	149858232	11::20	2.36(1.05, 5.34)	0.038501	10::19	2.22(0.95, 5.16)	0.0646304	1::1	6.03(0.25, 144.86)	0.26791
H3C14	chr1	149812258	149812780	11::20	2.36(1.05, 5.34)	0.038501	10::19	2.22(0.95, 5.16)	0.0646304	1::1	6.03(0.25, 144.86)	0.26791
H3C15	chr1	149824169	149824687	11::20	2.36(1.05, 5.34)	0.038501	10::19	2.22(0.95, 5.16)	0.0646304	1::1	6.03(0.25, 144.86)	0.26791
H4C14	chr1	149804220	149804616	11::20	2.36(1.05, 5.34)	0.038501	10::19	2.22(0.95, 5.16)	0.0646304	1::1	6.03(0.25, 144.86)	0.26791
H4C15	chr1	149804220	149804616	11::20	2.36(1.05, 5.34)	0.038501	10::19	2.22(0.95, 5.16)	0.0646304	1::1	6.03(0.25, 144.86)	0.26791
ATG2A	chr11	64662017	64684681	14::28	2.08(1.04, 4.18)	0.0385739	14::28	2.08(1.04, 4.18)	0.0385739	0::0	--	--
MIR10392	chr11	64645994	64646081	14::28	2.08(1.04, 4.18)	0.0385739	14::28	2.08(1.04, 4.18)	0.0385739	0::0	--	--
MIR192	chr11	64658608	64658718	14::28	2.08(1.04, 4.18)	0.0385739	14::28	2.08(1.04, 4.18)	0.0385739	0::0	--	--
MIR194-2	chr11	64658826	64658911	14::28	2.08(1.04, 4.18)	0.0385739	14::28	2.08(1.04, 4.18)	0.0385739	0::0	--	--
MIR194-2HG	chr11	64655929	64660921	14::28	2.08(1.04, 4.18)	0.0385739	14::28	2.08(1.04, 4.18)	0.0385739	0::0	--	--
IL1R2	chr2	102608421	102641288	2::1	22.18(1.18, 418.26)	0.0385927	2::1	22.18(1.18, 418.26)	0.0385927	0::0	--	--
LINC01127	chr2	102599926	102602007	2::1	22.18(1.18, 418.26)	0.0385927	2::1	22.18(1.18, 418.26)	0.0385927	0::0	--	--
CCDC85B	chr11	65658143	65659106	32::79	1.62(1.03, 2.57)	0.0386104	32::78	1.63(1.03, 2.58)	0.0370603	0::1	0(0, Inf)	0.993029
COX5A	chr15	75212132	75230414	5::5	5.04(1.09, 23.37)	0.0386608	4::5	4.4(0.87, 22.32)	0.0737546	1::0	--	0.991338
FAM219B	chr15	75192332	75199192	5::5	5.04(1.09, 23.37)	0.0386608	4::5	4.4(0.87, 22.32)	0.0737546	1::0	--	0.991338
MPI	chr15	75182382	75194560	5::5	5.04(1.09, 23.37)	0.0386608	4::5	4.4(0.87, 22.32)	0.0737546	1::0	--	0.991338
RHOG	chr11	3848207	3862189	8::13	2.99(1.06, 8.46)	0.0387427	8::13	2.99(1.06, 8.46)	0.0387427	0::0	--	--
KCNE2	chr21	35736322	35743440	6::7	3.78(1.07, 13.33)	0.0387704	0::0	--	NA	6::7	3.78(1.07, 13.33)	0.0387704
SMIM11A	chr21	35747805	35761444	6::7	3.78(1.07, 13.33)	0.0387704	0::0	--	NA	6::7	3.78(1.07, 13.33)	0.0387704
SMIM11B	chr21	35747778	35761452	6::7	3.78(1.07, 13.33)	0.0387704	0::0	--	NA	6::7	3.78(1.07, 13.33)	0.0387704
SLC47A2	chr17	19581604	19619897	10::11	2.73(1.05, 7.06)	0.0388126	7::10	2.1(0.73, 6.08)	0.171432	3::1	9.17(0.75, 112.25)	0.0830467
RRP12	chr10	99116113	99161097	10::13	2.49(1.05, 5.9)	0.0389538	10::13	2.49(1.05, 5.9)	0.0389538	0::0	--	--
MIR1234	chr11	65554464	65554484	39::83	1.57(1.02, 2.41)	0.0390047	39::81	1.58(1.03, 2.43)	0.0368076	0::2	0(0, Inf)	0.990261
SPIDR	chr8	48173469	48648563	5::5	4.38(1.08, 17.81)	0.0390238	5::5	4.38(1.08, 17.81)	0.0390238	0::0	--	--
LINC02472	chr4	29215913	29222783	10::12	2.53(1.05, 6.12)	0.0390299	10::12	2.53(1.05, 6.12)	0.0390299	0::0	--	--
PBXIP1	chr1	154916558	154928575	41::83	1.55(1.02, 2.36)	0.0391101	41::83	1.55(1.02, 2.36)	0.0391101	0::0	--	--
HMGXB4	chr22	35653485	35691800	16::26	2.03(1.04, 3.98)	0.039171	16::26	2.03(1.04, 3.98)	0.039171	0::0	--	--
F12	chr5	176829138	176836577	36::83	1.59(1.02, 2.46)	0.039236	36::83	1.59(1.02, 2.46)	0.039236	0::0	--	--
EXOSC1	chr10	99195665	99205774	6::5	3.82(1.07, 13.7)	0.0393549	6::5	3.82(1.07, 13.7)	0.0393549	0::0	--	--
PGAM1	chr10	99187433	99193201	6::5	3.82(1.07, 13.7)	0.0393549	6::5	3.82(1.07, 13.7)	0.0393549	0::0	--	--
GRPEL1	chr4	7060621	7069791	25::56	1.72(1.03, 2.9)	0.0394055	25::56	1.72(1.03, 2.9)	0.0394055	0::0	--	--
MIR1538	chr16	69599710	69599771	2::17	0.2(0.04, 0.93)	0.0395351	2::17	0.2(0.04, 0.93)	0.0395351	0::0	--	--
CDH13	chr16	82660573	83834245	12::18	2.47(1.04, 5.85)	0.039605	9::16	1.9(0.73, 4.94)	0.190333	3::2	8.43(1.06, 67.02)	0.0438003
APC	chr5	112073581	112181936	9::7	3.11(1.06, 9.17)	0.0396162	9::7	3.11(1.06, 9.17)	0.0396162	0::0	--	--
ZNF705B	chr8	7783858	7809935	119::324	1.29(1.01, 1.64)	0.0396858	3::7	0.91(0.22, 3.84)	0.898713	116::317	1.3(1.02, 1.66)	0.0347082
VASN	chr16	4421848	4433539	95::375	0.77(0.6, 0.99)	0.0399388	95::375	0.77(0.6, 0.99)	0.0399388	0::0	--	--
RTF2	chr20	55043640	55093942	7::7	3.16(1.05, 9.48)	0.0402007	6::7	2.66(0.85, 8.34)	0.0940722	1::0	--	0.990813
CLTC	chr17	57697255	57774317	14::21	2.15(1.03, 4.49)	0.0406088	14::21	2.15(1.03, 4.49)	0.0406088	0::0	--	--
KRBA1	chr7	149412101	149431664	4::40	0.32(0.11, 0.95)	0.0406209	4::39	0.32(0.11, 0.97)	0.0435248	0::1	0(0, Inf)	0.992542
C20orf27	chr20	3734154	3748400	6::11	3.73(1.06, 13.13)	0.0406212	6::11	3.73(1.06, 13.13)	0.0406212	0::0	--	--
ERO1A	chr14	53106632	53162276	13::21	2.22(1.03, 4.75)	0.0407575	12::21	2.09(0.96, 4.56)	0.0635206	1::0	--	0.991319
SFTPB	chr2	85884429	85895864	64::240	0.72(0.53, 0.99)	0.0411408	64::240	0.72(0.53, 0.99)	0.0411408	0::0	--	--
IFI16	chr1	158979696	159024940	3::1	19.37(1.13, 333.3)	0.0412076	3::1	19.37(1.13, 333.3)	0.0412076	0::0	--	--
PYDC5	chr1	158969760	158970102	3::1	19.37(1.13, 333.3)	0.0412076	3::1	19.37(1.13, 333.3)	0.0412076	0::0	--	--
NTF3	chr12	5603297	5604465	4::5	5.28(1.07, 26.05)	0.0412283	2::4	3(0.35, 26.06)	0.318667	2::1	10.68(0.87, 130.56)	0.0637236
LINC-PINT	chr7	130628918	130794675	38::96	1.56(1.02, 2.39)	0.0413186	38::94	1.58(1.03, 2.43)	0.0354044	0::3	0(0, Inf)	0.986497
SPINDOC	chr11	63580927	63595188	4::7	5.08(1.07, 24.17)	0.0413768	4::7	5.08(1.07, 24.17)	0.0413768	0::0	--	--
TCN2	chr22	31003160	31023258	43::91	1.52(1.02, 2.26)	0.0414013	43::90	1.54(1.03, 2.29)	0.0356271	0::1	0(0, Inf)	0.992062
NFKBIL1	chr6	2894370	2906339	11::16	2.33(1.03, 5.27)	0.0415305	11::15	2.38(1.05, 5.41)	0.038301	0::1	0(0, Inf)	0.993028
TTLL4	chr2	219575557	219620138	4::2	7.56(1.08, 52.95)	0.0416101	4::2	7.56(1.08, 52.95)	0.0416101	0::0	--	--
LINC01979	chr17	77889050	77900524	15::71	0.53(0.29, 0.98)	0.0417741	15::70	0.54(0.29, 0.98)	0.0439254	0::1	0(0, Inf)	0.992642
PANK4	chr1	2439975	2458035	185::683	0.82(0.69, 0.99)	0.0419556	185::683	0.82(0.69, 0.99)	0.0419556	0::0	--	--
JOSD1	chr22	39081547	39097408	16::30	1.98(1.03, 3.81)	0.0419686	16::30	1.98(1.03, 3.81)	0.0419686	0::0	--	--
LINC00309	chr2	64412212	64432619	18::31	1.9(1.02, 3.53)	0.0419796	18::31	1.9(1.02, 3.53)	0.0419796	0::0	--	--
USP15	chr12	62654184	62810168	5::4	4.84(1.06, 22.17)	0.0423481	5::4	4.84(1.06, 22.17)	0.0423481	0::0	--	--
DOT1L	chr19	2163931	2232577	14::28	2.16(1.03, 4.53)	0.0424613	14::26	2.21(1.05, 4.67)	0.0378372	0::2	0(0, Inf)	0.990261
KRT84	chr12	52771595	52779436	2::35	0.22(0.05, 0.95)	0.0425165	2::5	2.07(0.32, 13.57)	0.446447	0::30	0(0, 8.89566312470878e+201)	0.953822
C2CD4C	chr19	405444	409147	11::17	2.59(1.03, 6.52)	0.0426655	11::17	2.59(1.03, 6.52)	0.0426655	0::0	--	--
PYGO2	chr1	154929501	154934258	41::85	1.54(1.01, 2.33)	0.0427185	41::85	1.54(1.01, 2.33)	0.0427185	0::0	--	--
SNORD84	chr6	31508877	31508955	10::13	2.46(1.03, 5.87)	0.0427266	10::12	2.52(1.05, 6.07)	0.0392283	0::1	0(0, Inf)	0.993028
LINC01869	chr19	51320936	51322134	2::23	0.22(0.05, 0.95)	0.0427411	2::22	0.23(0.05, 1.02)	0.0534888	0::1	0(0, Inf)	0.991761
AMH	chr19	2249321	2252072	36::89	1.58(1.01, 2.45)	0.0428211	36::86	1.59(1.02, 2.48)	0.0394936	0::3	0(0, Inf)	0.98818
LINC01480	chr19	42041859	42043266	51::88	1.52(1.01, 2.28)	0.0429666	51::85	1.56(1.04, 2.34)	0.0327628	0::3	0(0, Inf)	0.985269
PTRH2	chr17	57774668	57784791	16::24	2.03(1.02, 4.02)	0.043294	16::24	2.03(1.02, 4.02)	0.043294	0::0	--	--
MIR6088	chr19	45939911	45939962	10::17	2.39(1.03, 5.58)	0.0434194	10::16	2.45(1.04, 5.75)	0.0398338	0::1	0(0, Inf)	0.993028
SORD	chr15	45315392	45369383	7::9	3.08(1.03, 9.19)	0.0434422	7::9	3.08(1.03, 9.19)	0.0434422	0::0	--	--
RAB24	chr5	176728190	176730745	20::38	1.82(1.02, 3.27)	0.0437413	20::38	1.82(1.02, 3.27)	0.0437413	0::0	--	--
IL32	chr16	3115403	3119531	12::20	2.24(1.02, 4.93)	0.0437424	12::20	2.24(1.02, 4.93)	0.0437424	0::0	--	--
ELF2	chr4	139978373	140098372	3::2	8.45(1.06, 67.25)	0.043769	3::2	8.45(1.06, 67.25)	0.043769	0::0	--	--
LOC101928417	chr16	82986834	83023903	5::4	5.84(1.05, 32.56)	0.0439723	4::4	3.03(0.59, 15.6)	0.184314	1::0	--	0.989478
SEC62	chr3	169684594	169716161	8::8	3.11(1.03, 9.36)	0.0440621	8::8	3.11(1.03, 9.36)	0.0440621	0::0	--	--
BSN-DT	chr3	49586738	49591799	8::12	2.98(1.03, 8.65)	0.0440746	8::12	2.98(1.03, 8.65)	0.0440746	0::0	--	--
EIF3H	chr8	117654369	117768062	7::10	3.5(1.03, 11.85)	0.0441623	6::10	2.81(0.78, 10.16)	0.115621	1::0	--	0.990748
SIGLEC6	chr19	52021072	52034924	2::1	16.21(1.07, 244.42)	0.044204	2::1	16.21(1.07, 244.42)	0.044204	0::0	--	--
AMT	chr3	49454210	49459906	3::2	10.16(1.06, 97.15)	0.0442166	2::2	7.35(0.58, 93.37)	0.124054	1::0	--	0.99098
NICN1	chr3	49459765	49466757	3::2	10.16(1.06, 97.15)	0.0442166	2::2	7.35(0.58, 93.37)	0.124054	1::0	--	0.99098
CDSN	chr6	31082863	31088223	27::54	1.72(1.01, 2.93)	0.0443384	27::54	1.72(1.01, 2.93)	0.0443384	0::0	--	--
H2AC4	chr6	26033319	26033846	8::8	2.86(1.03, 7.99)	0.0443524	8::8	2.86(1.03, 7.99)	0.0443524	0::0	--	--
H2BC3	chr6	26043454	26043941	8::8	2.86(1.03, 7.99)	0.0443524	8::8	2.86(1.03, 7.99)	0.0443524	0::0	--	--
H3C2	chr6	26031816	26032327	8::8	2.86(1.03, 7.99)	0.0443524	8::8	2.86(1.03, 7.99)	0.0443524	0::0	--	--
H3C3	chr6	26045611	26046097	8::8	2.86(1.03, 7.99)	0.0443524	8::8	2.86(1.03, 7.99)	0.0443524	0::0	--	--
H4C2	chr6	26027123	26027511	8::8	2.86(1.03, 7.99)	0.0443524	8::8	2.86(1.03, 7.99)	0.0443524	0::0	--	--
FPR1	chr19	52248424	52255131	7::8	3.07(1.03, 9.19)	0.044386	7::8	3.07(1.03, 9.19)	0.044386	0::0	--	--
GTPBP1	chr22	39101948	39129592	17::31	1.93(1.02, 3.66)	0.04459	17::31	1.93(1.02, 3.66)	0.04459	0::0	--	--
TMEM184B	chr22	38615297	38669016	18::31	1.97(1.02, 3.81)	0.0446053	18::30	2.09(1.07, 4.08)	0.0301482	0::1	0(0, Inf)	0.991772
TMEM79	chr1	156252703	156262234	3::1	30.38(1.08, 850.46)	0.0446547	3::0	--	0.984249	0::1	0(0, Inf)	0.994091
GMDS-DT	chr6	2245986	2413825	2::2	13.83(1.06, 180.04)	0.0447845	1::0	--	0.990459	1::2	5.5(0.16, 186.81)	0.343058
SLX4IP	chr20	10415952	10608674	10::13	2.46(1.02, 5.92)	0.04482	10::13	2.46(1.02, 5.92)	0.04482	0::0	--	--
LOC105371814	chr17	46952221	46986345	5::1	9.27(1.05, 81.67)	0.0449661	5::1	9.27(1.05, 81.67)	0.0449661	0::0	--	--
CFAP157	chr9	130469266	130478281	29::58	1.65(1.01, 2.71)	0.0451273	29::58	1.65(1.01, 2.71)	0.0451273	0::0	--	--
PTRH1	chr9	130476085	130477942	29::58	1.65(1.01, 2.71)	0.0451273	29::58	1.65(1.01, 2.71)	0.0451273	0::0	--	--
TGFBR2	chr3	30647993	30735633	14::24	2.13(1.02, 4.47)	0.0452159	14::23	2.17(1.03, 4.56)	0.0421656	0::1	0(0, Inf)	0.993029
SEC14L3	chr22	30855215	30868004	2::2	10.15(1.05, 98.15)	0.0453255	2::1	35.68(2.6, 489.65)	0.00747017	0::1	0(0, Inf)	0.992219
LRP3	chr19	33685235	33699769	142::541	0.81(0.66, 1)	0.045374	142::541	0.81(0.66, 1)	0.045374	0::0	--	--
BET1L	chr11	202923	207422	14::25	2.14(1.02, 4.51)	0.0454259	12::21	2.24(1, 5.01)	0.0504393	2::4	1.67(0.24, 11.5)	0.605094
MIR6743	chr11	209335	209406	14::25	2.14(1.02, 4.51)	0.0454259	12::21	2.24(1, 5.01)	0.0504393	2::4	1.67(0.24, 11.5)	0.605094
RIC8A	chr11	207510	215175	14::25	2.14(1.02, 4.51)	0.0454259	12::21	2.24(1, 5.01)	0.0504393	2::4	1.67(0.24, 11.5)	0.605094
MTHFD1	chr14	64855070	64926743	4::7	4.6(1.03, 20.5)	0.045448	3::6	3.34(0.62, 17.83)	0.15877	1::1	17.26(0.62, 483.25)	0.0938915
TMEM189	chr20	48740273	48770335	3::3	6.87(1.04, 45.48)	0.0455489	2::3	4.74(0.58, 38.55)	0.146097	1::0	--	0.990813
TMEM189-UBE2V1	chr20	48697660	48770335	3::3	6.87(1.04, 45.48)	0.0455489	2::3	4.74(0.58, 38.55)	0.146097	1::0	--	0.990813
OR2AG1	chr11	6806247	6807245	9::11	2.88(1.02, 8.11)	0.0457651	9::11	2.88(1.02, 8.11)	0.0457651	0::0	--	--
DRAXIN	chr1	11751766	11785914	15::30	2.04(1.01, 4.1)	0.0457775	15::30	2.04(1.01, 4.1)	0.0457775	0::0	--	--
FOSL1	chr11	65659519	65667859	31::77	1.61(1.01, 2.56)	0.0458307	31::76	1.61(1.01, 2.57)	0.0440211	0::1	0(0, Inf)	0.993029
C6orf201	chr6	4079439	4130999	5::10	4.26(1.03, 17.7)	0.0458965	5::10	4.26(1.03, 17.7)	0.0458965	0::0	--	--
FAM217A	chr6	4068600	4079371	5::10	4.26(1.03, 17.7)	0.0458965	5::10	4.26(1.03, 17.7)	0.0458965	0::0	--	--
LINC02648	chr10	6660677	6681743	6::8	3.65(1.02, 13.04)	0.0460048	0::3	0(0, Inf)	0.985714	6::5	5.44(1.3, 22.69)	0.0202045
LOC644215	chr10	99178503	99185814	9::11	2.56(1.02, 6.47)	0.0461212	9::11	2.56(1.02, 6.47)	0.0461212	0::0	--	--
ZNF92	chr7	64838711	64866048	32::70	1.63(1.01, 2.62)	0.0461373	32::63	1.98(1.21, 3.25)	0.0065162	0::7	0(0, Inf)	0.977758
TOMM22	chr22	39077961	39081426	14::24	2.05(1.01, 4.15)	0.0461396	14::24	2.05(1.01, 4.15)	0.0461396	0::0	--	--
LINC02068	chr3	172278690	172313397	10::15	2.36(1.01, 5.47)	0.0461707	10::15	2.36(1.01, 5.47)	0.0461707	0::0	--	--
CSRNP1	chr3	39183345	39195082	17::33	1.92(1.01, 3.65)	0.0463016	17::33	1.92(1.01, 3.65)	0.0463016	0::0	--	--
MIR6822	chr3	39179696	39179757	17::33	1.92(1.01, 3.65)	0.0463016	17::33	1.92(1.01, 3.65)	0.0463016	0::0	--	--
TTC21A	chr3	39149170	39180391	17::33	1.92(1.01, 3.65)	0.0463016	17::33	1.92(1.01, 3.65)	0.0463016	0::0	--	--
JMJD7	chr15	42120289	42129779	39::164	0.67(0.46, 0.99)	0.0463582	39::164	0.67(0.46, 0.99)	0.0463582	0::0	--	--
RASGRP2	chr11	64494382	64511614	7::18	3.06(1.02, 9.18)	0.046392	7::18	3.06(1.02, 9.18)	0.046392	0::0	--	--
LOC100996664	chr14	69092243	69095504	8::7	2.9(1.02, 8.28)	0.0465102	8::7	2.9(1.02, 8.28)	0.0465102	0::0	--	--
MAML2	chr11	95709763	96076359	16::25	1.96(1.01, 3.82)	0.0465914	16::25	1.96(1.01, 3.82)	0.0465914	0::0	--	--
C19orf38	chr19	10959090	10980466	3::1	10.4(1.04, 104.48)	0.0466596	3::1	10.4(1.04, 104.48)	0.0466596	0::0	--	--
DNM2	chr19	10828728	10942586	3::1	10.4(1.04, 104.48)	0.0466596	3::1	10.4(1.04, 104.48)	0.0466596	0::0	--	--
TMED1	chr19	10942742	10946888	3::1	10.4(1.04, 104.48)	0.0466596	3::1	10.4(1.04, 104.48)	0.0466596	0::0	--	--
MAPK7	chr17	19281810	19286857	1::12	0.11(0.01, 0.97)	0.0466802	1::12	0.11(0.01, 0.97)	0.0466802	0::0	--	--
MFAP4	chr17	19286759	19290503	1::12	0.11(0.01, 0.97)	0.0466802	1::12	0.11(0.01, 0.97)	0.0466802	0::0	--	--
MIR1180	chr17	19247818	19247887	1::12	0.11(0.01, 0.97)	0.0466802	1::12	0.11(0.01, 0.97)	0.0466802	0::0	--	--
MBNL1	chr3	151986717	152183569	3::3	8.67(1.03, 72.87)	0.0467806	3::3	8.67(1.03, 72.87)	0.0467806	0::0	--	--
TMEM14EP	chr3	152057486	152058779	3::3	8.67(1.03, 72.87)	0.0467806	3::3	8.67(1.03, 72.87)	0.0467806	0::0	--	--
TEFM	chr17	29226003	29233256	6::7	3.52(1.02, 12.18)	0.0468008	4::6	3.05(0.73, 12.78)	0.127754	2::1	5.51(0.42, 73.15)	0.195594
LILRA5	chr19	54822434	54824436	23::44	1.79(1.01, 3.19)	0.0469058	15::23	2.12(1.06, 4.24)	0.0346905	8::21	1.26(0.45, 3.58)	0.659497
SMCHD1	chr18	2655724	2805015	30::60	1.68(1.01, 2.8)	0.0469913	30::60	1.68(1.01, 2.8)	0.0469913	0::0	--	--
PAG1	chr8	81880045	82024303	4::2	5.81(1.02, 33.01)	0.0470312	4::2	5.81(1.02, 33.01)	0.0470312	0::0	--	--
FAM131C	chr1	16384263	16400146	27::121	0.63(0.4, 0.99)	0.0470355	15::65	0.61(0.33, 1.14)	0.119374	12::56	0.65(0.33, 1.28)	0.212357
CLK2	chr1	155232658	155243295	12::24	2.15(1.01, 4.58)	0.0470515	12::23	2.16(1.01, 4.59)	0.0464605	0::1	0(0, Inf)	0.994025
CDC42EP2	chr11	65082336	65089887	32::69	1.6(1.01, 2.56)	0.0470954	32::69	1.6(1.01, 2.56)	0.0470954	0::0	--	--
GTF3C1	chr16	27471933	27561234	3::2	10.49(1.03, 106.67)	0.0470978	3::2	10.49(1.03, 106.67)	0.0470978	0::0	--	--
LINC01344	chr1	182173079	182283196	4::1	9.43(1.03, 86.47)	0.0471206	4::1	9.43(1.03, 86.47)	0.0471206	0::0	--	--
LRP10	chr14	23340948	23350920	11::16	2.34(1.01, 5.43)	0.0471324	11::16	2.34(1.01, 5.43)	0.0471324	0::0	--	--
ODF3	chr11	196760	200258	13::24	2.19(1.01, 4.73)	0.0471631	12::21	2.24(1, 5.01)	0.0504473	1::3	1.7(0.12, 25.04)	0.697149
CCDC62	chr12	123259118	123312075	4::8	4.49(1.02, 19.81)	0.0472554	4::8	4.49(1.02, 19.81)	0.0472554	0::0	--	--
CPSF7	chr11	61170200	61197447	2::1	19.38(1.04, 362.47)	0.0472771	2::1	19.38(1.04, 362.47)	0.0472771	0::0	--	--
CYB561A3	chr11	61116219	61129755	2::1	19.38(1.04, 362.47)	0.0472771	2::1	19.38(1.04, 362.47)	0.0472771	0::0	--	--
SDHAF2	chr11	61197595	61214204	2::1	19.38(1.04, 362.47)	0.0472771	2::1	19.38(1.04, 362.47)	0.0472771	0::0	--	--
TKFC	chr11	61100653	61120898	2::1	19.38(1.04, 362.47)	0.0472771	2::1	19.38(1.04, 362.47)	0.0472771	0::0	--	--
TMEM138	chr11	61129845	61136980	2::1	19.38(1.04, 362.47)	0.0472771	2::1	19.38(1.04, 362.47)	0.0472771	0::0	--	--
TMEM216	chr11	61159864	61166335	2::1	19.38(1.04, 362.47)	0.0472771	2::1	19.38(1.04, 362.47)	0.0472771	0::0	--	--
ARPC5	chr1	183589980	183604918	10::15	2.38(1.01, 5.61)	0.047328	10::15	2.38(1.01, 5.61)	0.047328	0::0	--	--
JAZF1-AS1	chr7	28220075	28280996	6::6	4.36(1.02, 18.72)	0.047441	6::6	4.36(1.02, 18.72)	0.047441	0::0	--	--
TXN2	chr22	36863092	36877687	8::10	2.81(1.01, 7.8)	0.0475095	7::10	2.6(0.91, 7.44)	0.075797	1::0	--	0.991431
WNT9A	chr1	228106356	228135633	17::82	0.56(0.31, 0.99)	0.0475459	17::81	0.56(0.32, 1)	0.0503349	0::1	0(0, Inf)	0.992546
CASD1	chr7	94139120	94186328	6::4	4.79(1.02, 22.57)	0.0475588	6::4	4.79(1.02, 22.57)	0.0475588	0::0	--	--
DAGLA	chr11	61447862	61514473	10::56	0.48(0.23, 0.99)	0.0476723	10::56	0.48(0.23, 0.99)	0.0476723	0::0	--	--
SH3YL1	chr2	218135	264392	4::7	4.58(1.02, 20.7)	0.0477212	4::6	6.09(1.25, 29.63)	0.0251896	0::1	0(0, Inf)	0.992465
SRA1	chr5	139929651	139937041	35::67	1.57(1, 2.46)	0.0477355	35::66	1.58(1.01, 2.48)	0.0459742	0::1	0(0, Inf)	0.993028
EAPP	chr14	34985143	35008907	5::7	4.15(1.01, 16.98)	0.0478292	5::7	4.15(1.01, 16.98)	0.0478292	0::0	--	--
OCEL1	chr19	17337034	17340028	38::106	1.53(1, 2.34)	0.048009	38::104	1.54(1.01, 2.35)	0.0459206	0::2	0(0, Inf)	0.990137
POLD4	chr11	67118235	67121067	27::52	1.68(1, 2.8)	0.0480343	27::51	1.69(1.01, 2.82)	0.0459566	0::1	0(0, Inf)	0.993028
LOC221946	chr7	5553484	5565176	20::43	1.88(1.01, 3.5)	0.0481163	18::38	1.9(0.98, 3.7)	0.0581106	2::5	1.7(0.29, 10.03)	0.557522
FKRP	chr19	47249313	47261832	3::3	6.92(1.02, 47.13)	0.0481308	3::3	6.92(1.02, 47.13)	0.0481308	0::0	--	--
MPIG6B	chr6	3021937	3025302	8::10	2.67(1.01, 7.05)	0.0482059	8::10	2.67(1.01, 7.05)	0.0482059	0::0	--	--
LINC01094	chr4	79567147	79605655	7::10	2.97(1.01, 8.74)	0.048312	7::10	2.97(1.01, 8.74)	0.048312	0::0	--	--
LOC105376360	chr10	3360886	3792955	6::6	3.7(1.01, 13.55)	0.0483944	4::4	3.58(0.74, 17.37)	0.113676	2::2	3.96(0.41, 38.64)	0.236712
MIR5690	chr6	35632493	35632566	6::5	3.89(1.01, 14.98)	0.048489	6::5	3.89(1.01, 14.98)	0.048489	0::0	--	--
RBMS3	chr3	29322802	30051886	9::6	2.99(1.01, 8.89)	0.048595	8::6	2.47(0.81, 7.51)	0.111518	1::0	--	0.990662
FASTK	chr7	150773710	150777896	36::163	0.66(0.44, 1)	0.048622	36::163	0.66(0.44, 1)	0.048622	0::0	--	--
STK36	chr2	219536808	219567438	3::1	16.78(1.02, 277.01)	0.0486636	3::1	16.78(1.02, 277.01)	0.0486636	0::0	--	--
H2AC8	chr6	26217148	26217711	11::20	2.24(1, 4.98)	0.04877	10::16	2.16(0.93, 5)	0.0734399	1::4	3.11(0.27, 36.26)	0.365443
H2BC8	chr6	26216428	26216916	11::20	2.24(1, 4.98)	0.04877	10::16	2.16(0.93, 5)	0.0734399	1::4	3.11(0.27, 36.26)	0.365443
PRKD2	chr19	47177572	47217577	3::4	6.51(1.01, 41.93)	0.0488012	3::4	6.51(1.01, 41.93)	0.0488012	0::0	--	--
STRN4	chr19	47222767	47249707	3::4	6.51(1.01, 41.93)	0.0488012	3::4	6.51(1.01, 41.93)	0.0488012	0::0	--	--
C1orf167	chr1	11822249	11849642	50::193	0.71(0.5, 1)	0.0489233	50::192	0.71(0.51, 1)	0.0521096	0::1	0(0, Inf)	0.99225
GBA	chr1	155204242	155214418	8::12	2.69(1, 7.21)	0.048951	8::11	2.71(1.01, 7.27)	0.0481758	0::1	0(0, Inf)	0.994024
SLC35E4	chr22	31031801	31059286	43::90	1.5(1, 2.23)	0.0490143	43::88	1.56(1.04, 2.33)	0.030189	0::2	0(0, Inf)	0.987408
CYP11B2	chr8	143991974	143999259	11::19	2.34(1, 5.46)	0.0490438	11::19	2.34(1, 5.46)	0.0490438	0::0	--	--
CC2D1A	chr19	14017013	14041692	53::135	1.42(1, 2.03)	0.0492037	53::135	1.42(1, 2.03)	0.0492037	0::0	--	--
CORO1C	chr12	109038884	109124619	8::9	2.96(1, 8.71)	0.049267	8::9	2.96(1, 8.71)	0.049267	0::0	--	--
ZNF804B	chr7	88389013	88967842	1::19	0.13(0.02, 0.99)	0.049367	1::19	0.13(0.02, 0.99)	0.049367	0::0	--	--
JSRP1	chr19	2252250	2256416	38::93	1.54(1, 2.37)	0.0493693	38::87	1.63(1.05, 2.51)	0.0278237	0::6	0(0, Inf)	0.980446
MAB21L3	chr1	116654375	116677861	14::53	0.52(0.27, 1)	0.0494072	14::53	0.52(0.27, 1)	0.0494072	0::0	--	--
RPP25	chr15	75246758	75249113	2::3	8.76(1, 76.7)	0.0500183	1::3	7.28(0.65, 81.31)	0.106791	1::0	--	0.991338
LAMC1-AS1	chr1	183107537	183110405	4::4	4.6(1, 21.16)	0.0500525	4::4	4.6(1, 21.16)	0.0500525	0::0	--	--
NUDT3	chr6	34247455	34360446	14::53	0.53(0.28, 1)	0.0500779	14::52	0.54(0.28, 1.03)	0.0608087	0::1	0(0, Inf)	0.991778
RPS10-NUDT3	chr6	34254972	34393902	14::53	0.53(0.28, 1)	0.0500779	14::52	0.54(0.28, 1.03)	0.0608087	0::1	0(0, Inf)	0.991778
SNORA92	chr22	38620485	38620727	13::22	2.12(1, 4.49)	0.0502126	13::22	2.12(1, 4.49)	0.0502126	0::0	--	--
AIMP1	chr4	107236766	107270381	4::3	5.14(1, 26.51)	0.0502292	4::3	5.14(1, 26.51)	0.0502292	0::0	--	--
TBCK	chr4	106962755	107237366	4::3	5.14(1, 26.51)	0.0502292	4::3	5.14(1, 26.51)	0.0502292	0::0	--	--
FRAT1	chr10	99079027	99081672	7::7	3.03(1, 9.17)	0.050271	7::7	3.03(1, 9.17)	0.050271	0::0	--	--
FUZ	chr19	50310122	50316549	17::24	1.96(1, 3.85)	0.0503439	17::24	1.96(1, 3.85)	0.0503439	0::0	--	--
ITSN1	chr21	35014806	35210802	5::7	4.13(1, 17.08)	0.0504555	4::6	3.93(0.83, 18.58)	0.0839019	1::1	5.28(0.16, 178.79)	0.354207
ALG1L2	chr3	129800673	129817233	2::1	18.35(0.99, 338.74)	0.0504689	0::0	--	NA	2::1	18.35(0.99, 338.74)	0.0504689
FAM86HP	chr3	129816624	129830276	2::1	18.35(0.99, 338.74)	0.0504689	0::0	--	NA	2::1	18.35(0.99, 338.74)	0.0504689
LINC02014	chr3	129807708	129813147	2::1	18.35(0.99, 338.74)	0.0504689	0::0	--	NA	2::1	18.35(0.99, 338.74)	0.0504689
LINC02021	chr3	129830549	129839412	2::1	18.35(0.99, 338.74)	0.0504689	0::0	--	NA	2::1	18.35(0.99, 338.74)	0.0504689
POLR2E	chr19	1086577	1095391	156::435	1.23(1, 1.52)	0.0505107	156::432	1.23(1, 1.52)	0.0490051	0::3	0(0, Inf)	0.988188
RCBTB2	chr13	49063098	49107216	16::27	1.92(1, 3.71)	0.05054	16::27	1.92(1, 3.71)	0.05054	0::0	--	--
IGF2R	chr6	160390130	160532534	72::193	1.37(1, 1.87)	0.0506468	72::192	1.37(1, 1.87)	0.0494326	0::1	0(0, Inf)	0.993029
AJUBA	chr14	23447815	23451760	6::7	3.45(1, 11.93)	0.0506708	6::7	3.45(1, 11.93)	0.0506708	0::0	--	--
MAB21L4	chr2	241825464	241835573	161::581	0.82(0.67, 1)	0.0507353	161::581	0.82(0.67, 1)	0.0507353	0::0	--	--
VAV2	chr9	136627015	136857446	65::251	0.74(0.55, 1)	0.0507451	65::250	0.75(0.55, 1.01)	0.057368	0::1	0(0, Inf)	0.991666
ITPR1	chr3	4535031	4889524	25::51	1.7(1, 2.9)	0.0508078	25::50	1.75(1.02, 2.98)	0.0415145	0::1	0(0, Inf)	0.992085
LINC01227	chr16	80600999	80606705	1::1	18.73(0.99, 354.79)	0.0508619	0::0	--	NA	1::1	18.73(0.99, 354.79)	0.0508619
IL4I1	chr19	50392912	50432761	88::225	1.32(1, 1.75)	0.0508669	88::225	1.32(1, 1.75)	0.0508669	0::0	--	--
MIR4750	chr19	50391431	50391487	88::225	1.32(1, 1.75)	0.0508669	88::225	1.32(1, 1.75)	0.0508669	0::0	--	--
ADGRB2	chr1	32192717	32229941	21::90	0.59(0.35, 1)	0.0508685	21::90	0.59(0.35, 1)	0.0508685	0::0	--	--
HRG	chr3	186383802	186396023	2::3	8.93(0.99, 80.49)	0.0508855	2::3	8.93(0.99, 80.49)	0.0508855	0::0	--	--
PKP3	chr11	392595	404908	121::477	0.8(0.64, 1)	0.0509597	121::477	0.8(0.64, 1)	0.0509597	0::0	--	--
HELB	chr12	66696324	66731992	3::2	7.56(0.99, 57.73)	0.0510925	3::2	7.56(0.99, 57.73)	0.0510925	0::0	--	--
ARL2-SNX15	chr11	64781584	64808044	5::4	4.09(0.99, 16.86)	0.0512534	5::4	4.09(0.99, 16.86)	0.0512534	0::0	--	--
SAC3D1	chr11	64808404	64812300	5::4	4.09(0.99, 16.86)	0.0512534	5::4	4.09(0.99, 16.86)	0.0512534	0::0	--	--
SNX15	chr11	64794910	64808044	5::4	4.09(0.99, 16.86)	0.0512534	5::4	4.09(0.99, 16.86)	0.0512534	0::0	--	--
HLA-DQA1	chr6	32605182	32611459	2018::6146	1.08(1, 1.17)	0.0513315	1527::4518	1.14(1.04, 1.24)	0.00330747	524::1727	0.95(0.84, 1.07)	0.383843
ABCB9	chr12	123405494	123451010	22::45	1.75(1, 3.06)	0.0513611	22::45	1.75(1, 3.06)	0.0513611	0::0	--	--
MIR1227	chr19	2234060	2234148	13::27	2.15(1, 4.63)	0.0513839	13::25	2.21(1.02, 4.8)	0.0457249	0::2	0(0, Inf)	0.990261
MIR6789	chr19	2235827	2235925	13::27	2.15(1, 4.63)	0.0513839	13::25	2.21(1.02, 4.8)	0.0457249	0::2	0(0, Inf)	0.990261
ZMIZ2	chr7	44788164	44809479	3::2	19.8(0.98, 400.8)	0.0517178	3::2	19.8(0.98, 400.8)	0.0517178	0::0	--	--
LINC01366	chr5	169758396	169762104	10::16	2.34(0.99, 5.49)	0.051735	10::15	2.37(1, 5.59)	0.0494427	0::1	0(0, Inf)	0.993368
GGCX	chr2	85771842	85788616	4::4	4.87(0.99, 24.07)	0.0519335	4::4	4.87(0.99, 24.07)	0.0519335	0::0	--	--
NUP98	chr11	3732783	3818784	11::17	2.38(0.99, 5.68)	0.051937	11::17	2.38(0.99, 5.68)	0.051937	0::0	--	--
MAPT-IT1	chr17	43973148	43976164	1::2	27.21(0.97, 761.46)	0.0519644	1::2	27.21(0.97, 761.46)	0.0519644	0::0	--	--
ARHGAP26	chr5	142149941	142608572	7::8	2.89(0.99, 8.44)	0.0520801	7::8	2.89(0.99, 8.44)	0.0520801	0::0	--	--
SKI	chr1	2159757	2241652	48::102	1.47(1, 2.17)	0.0521154	48::102	1.47(1, 2.17)	0.0521154	0::0	--	--
EPN2	chr17	19140689	19240028	2::14	0.2(0.04, 1.02)	0.0522342	2::14	0.2(0.04, 1.02)	0.0522342	0::0	--	--
LINC01419	chr8	84315992	84321132	7::13	2.99(0.99, 9.04)	0.0525201	7::13	2.99(0.99, 9.04)	0.0525201	0::0	--	--
TAS1R2	chr1	19166092	19186841	11::15	2.42(0.99, 5.92)	0.0525581	11::15	2.42(0.99, 5.92)	0.0525581	0::0	--	--
CORO7-PAM16	chr16	4390251	4466597	98::383	0.78(0.61, 1)	0.052818	98::383	0.78(0.61, 1)	0.052818	0::0	--	--
PAM16	chr16	4390251	4401322	98::383	0.78(0.61, 1)	0.052818	98::383	0.78(0.61, 1)	0.052818	0::0	--	--
UBE2D3-AS1	chr4	103749211	103765263	6::6	3.53(0.98, 12.69)	0.0529015	6::6	3.53(0.98, 12.69)	0.0529015	0::0	--	--
SLC4A2	chr7	150755286	150773614	36::162	0.67(0.45, 1.01)	0.0529276	36::162	0.67(0.45, 1.01)	0.0529276	0::0	--	--
LTBR	chr12	6484325	6500732	11::18	2.24(0.99, 5.08)	0.0531558	11::15	2.68(1.16, 6.2)	0.0208165	0::3	0(0, Inf)	0.98324
PCBP1-AS1	chr2	70189394	70314147	14::24	1.99(0.99, 3.99)	0.0531986	14::24	1.99(0.99, 3.99)	0.0531986	0::0	--	--
MIR6737	chr1	153934826	153934896	23::48	1.7(0.99, 2.92)	0.053232	22::47	1.63(0.94, 2.82)	0.0821065	1::1	7.84(0.39, 157.45)	0.178291
PUS7	chr7	105096947	105148967	3::4	6.37(0.97, 41.72)	0.0534984	3::4	6.37(0.97, 41.72)	0.0534984	0::0	--	--
STK17B	chr2	196998306	197036302	8::11	2.65(0.99, 7.13)	0.0535283	8::11	2.65(0.99, 7.13)	0.0535283	0::0	--	--
AUH	chr9	93976106	94124200	4::7	4.05(0.98, 16.76)	0.0537885	4::7	4.05(0.98, 16.76)	0.0537885	0::0	--	--
MEN1	chr11	64570985	64578213	10::28	2.3(0.99, 5.34)	0.053801	10::28	2.3(0.99, 5.34)	0.053801	0::0	--	--
SLC5A1	chr22	32439247	32509011	3::2	9.03(0.96, 84.66)	0.0539278	1::1	4.16(0.17, 99.03)	0.378557	2::1	19.72(0.72, 543)	0.0779872
MIR4660	chr8	8905954	8906028	5::5	3.64(0.98, 13.56)	0.0543731	5::5	3.64(0.98, 13.56)	0.0543731	0::0	--	--
SNORD3I	chr8	8916048	8916140	5::5	3.64(0.98, 13.56)	0.0543731	5::5	3.64(0.98, 13.56)	0.0543731	0::0	--	--
UCHL3	chr13	76123615	76180156	8::13	2.62(0.98, 6.97)	0.0545491	7::13	2.2(0.79, 6.1)	0.128983	1::0	--	0.990602
GNG13	chr16	848040	850734	103::364	0.78(0.61, 1)	0.0545571	102::358	0.79(0.62, 1.01)	0.0622474	1::6	0.47(0.04, 5.07)	0.534487
FTH1	chr11	61731756	61735106	9::14	2.41(0.98, 5.89)	0.0545839	9::14	2.41(0.98, 5.89)	0.0545839	0::0	--	--
AFMID	chr17	76183397	76193641	4::5	4.57(0.97, 21.56)	0.0546957	4::5	4.57(0.97, 21.56)	0.0546957	0::0	--	--
CEP85L	chr6	118781934	118972754	1::1	17.05(0.94, 308.75)	0.054917	0::0	--	NA	1::1	17.05(0.94, 308.75)	0.054917
NYNRIN	chr14	24868208	24888489	5::37	0.38(0.14, 1.02)	0.0549811	5::37	0.38(0.14, 1.02)	0.0549811	0::0	--	--
ACOT13	chr6	24667304	24705274	4::5	4.28(0.97, 18.96)	0.0553087	4::5	4.28(0.97, 18.96)	0.0553087	0::0	--	--
CORO7	chr16	4404542	4466597	98::382	0.78(0.61, 1.01)	0.0554742	98::382	0.78(0.61, 1.01)	0.0554742	0::0	--	--
LOC101928120	chr1	154933946	154935101	41::86	1.5(0.99, 2.27)	0.0556462	41::86	1.5(0.99, 2.27)	0.0556462	0::0	--	--
PCAT2	chr8	128084938	128094466	19::85	0.6(0.35, 1.01)	0.0556655	19::85	0.6(0.35, 1.01)	0.0556655	0::0	--	--
SLC6A6	chr3	14444075	14530857	18::31	1.82(0.99, 3.37)	0.0556702	18::30	1.91(1.03, 3.55)	0.0409485	0::1	0(0, Inf)	0.991885
ZBTB1	chr14	64971291	64991669	4::7	4.12(0.97, 17.54)	0.0557722	3::7	2.89(0.58, 14.33)	0.193818	1::0	--	0.990583
PPP1R3B	chr8	8993765	9009049	9::15	2.39(0.98, 5.84)	0.0557813	7::15	1.67(0.65, 4.34)	0.289151	2::0	--	0.983411
CEBPA	chr19	33790839	33793440	13::25	2.19(0.98, 4.89)	0.0558188	13::25	2.19(0.98, 4.89)	0.0558188	0::0	--	--
CCDC102A	chr16	57546092	57570483	5::5	4.89(0.96, 24.9)	0.0559779	5::5	4.89(0.96, 24.9)	0.0559779	0::0	--	--
RNF157	chr17	74138554	74236574	4::1	8.76(0.94, 81.41)	0.0563135	4::1	8.76(0.94, 81.41)	0.0563135	0::0	--	--
LDLR	chr19	11200138	11244496	13::23	2.06(0.98, 4.33)	0.0563765	13::22	2.09(0.99, 4.41)	0.0530232	0::1	0(0, Inf)	0.993091
ARHGAP45	chr19	1071208	1087830	158::443	1.22(0.99, 1.5)	0.0564311	158::440	1.23(1, 1.51)	0.054796	0::3	0(0, Inf)	0.988188
PACSIN2	chr22	43265771	43356342	36::78	1.56(0.99, 2.46)	0.0564412	35::75	1.62(1.02, 2.57)	0.0420576	1::3	0.58(0.05, 7.15)	0.668291
IL10RB-DT	chr21	34637936	34638565	5::6	3.86(0.96, 15.43)	0.0565036	5::6	3.86(0.96, 15.43)	0.0565036	0::0	--	--
PHGR1	chr15	40643233	40648634	10::22	2.53(0.97, 6.58)	0.0565586	10::21	2.7(1.02, 7.15)	0.045357	0::1	0(0, Inf)	0.992536
SULT2B1	chr19	49055428	49102680	35::88	1.55(0.99, 2.42)	0.0566276	35::82	1.69(1.07, 2.67)	0.0238254	0::6	0(0, Inf)	0.979452
CREG2	chr2	101962011	102003965	9::8	2.6(0.97, 6.95)	0.0567283	8::7	2.77(0.98, 7.88)	0.0557791	1::1	1.59(0.09, 27.79)	0.748903
DERL3	chr22	24176689	24181193	2::3	7.05(0.95, 52.65)	0.0567938	1::2	12.49(1.08, 144.6)	0.0432532	1::1	3.55(0.22, 56.96)	0.370519
PXDNL	chr8	52232136	52722005	2::2	29.98(0.91, 992.32)	0.0568182	2::2	29.98(0.91, 992.32)	0.0568182	0::0	--	--
FOXI3	chr2	88746305	88752211	4::5	5.78(0.95, 35.27)	0.057303	4::5	5.78(0.95, 35.27)	0.057303	0::0	--	--
NMT1	chr17	43138684	43186382	6::10	3.14(0.97, 10.21)	0.0573064	6::10	3.14(0.97, 10.21)	0.0573064	0::0	--	--
ICOSLG	chr21	45642877	45660826	4::4	5.09(0.95, 27.22)	0.0574159	4::3	8.92(1.21, 65.67)	0.031635	0::1	0(0, Inf)	0.992155
LOC102723996	chr21	45646721	45660849	4::4	5.09(0.95, 27.22)	0.0574159	4::3	8.92(1.21, 65.67)	0.031635	0::1	0(0, Inf)	0.992155
NBPF3	chr1	21766629	21811498	2::2	9.66(0.93, 100.22)	0.0574266	2::2	9.66(0.93, 100.22)	0.0574266	0::0	--	--
TSPAN4	chr11	842823	867116	67::186	1.36(0.99, 1.87)	0.0574429	67::185	1.37(0.99, 1.88)	0.0548597	0::1	0(0, Inf)	0.992641
LOC105372273	chr19	11314303	11326844	3::3	6.09(0.94, 39.31)	0.0576872	3::2	7.95(0.97, 65.4)	0.053923	0::1	0(0, Inf)	0.993091
MYL7	chr7	44178462	44180931	1::1	19.93(0.9, 439.02)	0.0579142	1::1	19.93(0.9, 439.02)	0.0579142	0::0	--	--
ANO10	chr3	43407817	43733086	8::10	2.73(0.97, 7.73)	0.0580247	8::10	2.73(0.97, 7.73)	0.0580247	0::0	--	--
MIR608	chr10	102734741	102734841	1::2	13.94(0.91, 212.88)	0.0581095	1::2	13.94(0.91, 212.88)	0.0581095	0::0	--	--
RNF112	chr17	19314544	19320589	1::11	0.12(0.01, 1.08)	0.0581115	1::11	0.12(0.01, 1.08)	0.0581115	0::0	--	--
SERTAD2	chr2	64858754	64881047	6::12	3.39(0.96, 11.99)	0.0582409	6::12	3.39(0.96, 11.99)	0.0582409	0::0	--	--
HIF1A-AS2	chr14	62213756	62215807	7::11	2.71(0.97, 7.59)	0.0583265	7::11	2.71(0.97, 7.59)	0.0583265	0::0	--	--
SNAPC1	chr14	62229137	62263146	7::11	2.71(0.97, 7.59)	0.0583265	7::11	2.71(0.97, 7.59)	0.0583265	0::0	--	--
LOC107985544	chr22	31282042	31317766	20::70	0.59(0.35, 1.02)	0.0584617	20::70	0.59(0.35, 1.02)	0.0584617	0::0	--	--
AKAP5	chr14	64932216	64941221	4::8	3.98(0.95, 16.63)	0.0584712	3::7	2.89(0.58, 14.35)	0.193529	1::1	17.25(0.62, 483.23)	0.09391
ZBTB25	chr14	64952955	64967171	4::8	3.98(0.95, 16.63)	0.0584712	3::7	2.89(0.58, 14.35)	0.193529	1::1	17.25(0.62, 483.23)	0.09391
SLC39A1	chr1	153931585	153940201	23::49	1.68(0.98, 2.88)	0.0584859	22::48	1.61(0.93, 2.77)	0.0895537	1::1	7.84(0.39, 157.44)	0.178298
BMERB1	chr16	15528444	15682116	10::16	2.28(0.97, 5.37)	0.0586449	10::13	2.72(1.12, 6.63)	0.0273874	0::3	0(0, Inf)	0.984885
KLHDC7B	chr22	50984327	50989452	24::51	1.72(0.98, 3)	0.058651	24::50	1.73(0.99, 3.03)	0.0559421	0::1	0(0, Inf)	0.993028
CASP6	chr4	110609783	110624601	1::1	19.07(0.9, 405.71)	0.0587603	1::1	19.07(0.9, 405.71)	0.0587603	0::0	--	--
LOC105373496	chr2	97193676	97198043	5::7	3.82(0.95, 15.3)	0.0588282	5::7	3.82(0.95, 15.3)	0.0588282	0::0	--	--
NEURL3	chr2	97163379	97173846	5::7	3.82(0.95, 15.3)	0.0588282	5::7	3.82(0.95, 15.3)	0.0588282	0::0	--	--
B3GAT1	chr11	134248397	134281812	4::3	5.5(0.94, 32.22)	0.0588699	4::2	10.36(1.39, 77.26)	0.0225172	0::1	0(0, Inf)	0.992128
HSPA2	chr14	65007185	65009954	2::3	6.31(0.93, 42.66)	0.058874	1::3	3.52(0.33, 37.68)	0.298822	1::0	--	0.990583
WNT5B	chr12	1738396	1756378	7::19	2.76(0.96, 7.9)	0.0590871	7::18	2.81(0.97, 8.09)	0.0564125	0::1	0(0, Inf)	0.993523
PSMD13	chr11	236975	252984	4::3	5.37(0.94, 30.81)	0.0592839	3::1	14.12(1.14, 174.77)	0.0391601	1::2	1.49(0.1, 21.39)	0.770793
SIRT3	chr11	215029	236342	4::3	5.37(0.94, 30.81)	0.0592839	3::1	14.12(1.14, 174.77)	0.0391601	1::2	1.49(0.1, 21.39)	0.770793
KIAA1549	chr7	138516126	138666135	3::1	17.59(0.89, 346.88)	0.0594282	3::1	17.59(0.89, 346.88)	0.0594282	0::0	--	--
CTNNA3	chr10	68935247	69425418	136::322	1.25(0.99, 1.58)	0.0594317	134::313	1.26(1, 1.6)	0.0517801	2::9	0.82(0.16, 4.12)	0.809509
LOC100287329	chr6	31527347	31540480	10::14	2.27(0.97, 5.33)	0.0596264	10::13	2.32(0.98, 5.49)	0.0550969	0::1	0(0, Inf)	0.993028
H2BC6	chr6	26183988	26184458	4::6	3.9(0.95, 16.06)	0.059704	3::4	3(0.61, 14.66)	0.174651	1::2	9.74(0.59, 162.16)	0.112617
ADCK2	chr7	140372744	140394910	31::145	0.67(0.44, 1.02)	0.059718	31::145	0.67(0.44, 1.02)	0.059718	0::0	--	--
THRA	chr17	38219217	38250120	7::9	2.8(0.96, 8.19)	0.0599904	7::9	2.8(0.96, 8.19)	0.0599904	0::0	--	--
LINC01423	chr21	39698280	39717998	9::11	2.46(0.96, 6.27)	0.0602511	8::11	2.38(0.92, 6.16)	0.0747764	1::0	--	0.99197
PACRGL	chr4	20702080	20734179	2::1	11.5(0.9, 146.98)	0.0602657	0::0	--	NA	2::1	11.5(0.9, 146.98)	0.0602657
MIR4531	chr19	45156955	45157002	7::9	2.77(0.96, 8.02)	0.0604283	7::9	2.77(0.96, 8.02)	0.0604283	0::0	--	--
SPESP1	chr15	69222863	69239150	3::5	6.08(0.92, 40.05)	0.0604751	3::5	6.08(0.92, 40.05)	0.0604751	0::0	--	--
CEP170	chr1	243287729	243418583	3::2	6.75(0.92, 49.62)	0.0607793	3::2	6.75(0.92, 49.62)	0.0607793	0::0	--	--
SDCCAG8	chr1	243419342	243663393	3::2	6.75(0.92, 49.62)	0.0607793	3::2	6.75(0.92, 49.62)	0.0607793	0::0	--	--
ZNF516	chr18	74069636	74207198	18::55	1.83(0.97, 3.43)	0.0612874	17::55	1.7(0.89, 3.24)	0.107401	1::0	--	0.990709
S1PR5	chr19	10623417	10628123	2::20	0.24(0.05, 1.07)	0.0613229	2::20	0.24(0.05, 1.07)	0.0613229	0::0	--	--
CEBPB	chr20	48807119	48809227	2::1	17.04(0.87, 333)	0.0615764	2::1	17.04(0.87, 333)	0.0615764	0::0	--	--
CEBPB-AS1	chr20	48801139	48808606	2::1	17.04(0.87, 333)	0.0615764	2::1	17.04(0.87, 333)	0.0615764	0::0	--	--
MIR595	chr7	158325409	158325505	1::2	16.54(0.87, 314.38)	0.0618304	1::0	--	0.990336	0::2	0(0, Inf)	0.989789
PIK3C2B	chr1	204391764	204463933	11::18	2.14(0.96, 4.75)	0.0619635	11::18	2.14(0.96, 4.75)	0.0619635	0::0	--	--
GLYR1	chr16	4853203	4897289	40::89	1.49(0.98, 2.28)	0.0619906	40::89	1.49(0.98, 2.28)	0.0619906	0::0	--	--
KCP	chr7	128516918	128550763	20::90	0.6(0.35, 1.03)	0.0620743	20::90	0.6(0.35, 1.03)	0.0620743	0::0	--	--
SMARCB1	chr22	24129152	24180196	2::4	6.25(0.91, 42.85)	0.0622117	1::3	9.55(0.95, 96.44)	0.0558131	1::1	3.55(0.22, 56.96)	0.37049
CASS4	chr20	54987315	55035437	7::8	2.74(0.95, 7.9)	0.0622225	6::8	2.31(0.76, 6.96)	0.138227	1::0	--	0.990813
DRD5	chr4	9783257	9785633	3::1	16.18(0.87, 301.84)	0.062223	0::0	--	NA	3::1	16.18(0.87, 301.84)	0.062223
APOA1	chr11	116706466	116708338	3::1	20(0.86, 467.22)	0.0624098	3::1	20(0.86, 467.22)	0.0624098	0::0	--	--
APOA1-AS	chr11	116706832	116726445	3::1	20(0.86, 467.22)	0.0624098	3::1	20(0.86, 467.22)	0.0624098	0::0	--	--
APOA4	chr11	116691415	116694020	3::1	20(0.86, 467.22)	0.0624098	3::1	20(0.86, 467.22)	0.0624098	0::0	--	--
APOC3	chr11	116700622	116703788	3::1	20(0.86, 467.22)	0.0624098	3::1	20(0.86, 467.22)	0.0624098	0::0	--	--
PTPRG	chr3	61547244	62283284	2::2	8.83(0.89, 87.44)	0.0625031	1::1	8.75(0.38, 202.3)	0.1757	1::1	8.93(0.31, 255.14)	0.200712
MIR662	chr16	820182	820277	288::947	0.86(0.74, 1.01)	0.0625132	287::946	0.86(0.74, 1.01)	0.0628183	1::1	0(0, Inf)	0.993366
CSTL1	chr20	23420321	23425567	2::1	18.31(0.86, 390.44)	0.0625465	0::0	--	NA	2::1	18.31(0.86, 390.44)	0.0625465
TBRG4	chr7	45139698	45151346	105::387	0.8(0.63, 1.01)	0.0628229	105::386	0.8(0.63, 1.01)	0.0641256	0::1	0(0, Inf)	0.992726
ZNF100	chr19	21905572	21950381	12::36	2.13(0.96, 4.7)	0.0628774	8::28	1.57(0.59, 4.2)	0.363894	4::8	4.17(1.03, 16.86)	0.0448783
BAD	chr11	64037299	64052176	13::28	2.11(0.96, 4.62)	0.0629119	13::27	2.14(0.97, 4.72)	0.0585815	0::1	0(0, Inf)	0.993028
GPR137	chr11	64051810	64056972	13::28	2.11(0.96, 4.62)	0.0629119	13::27	2.14(0.97, 4.72)	0.0585815	0::1	0(0, Inf)	0.993028
CLCNKB	chr1	16370276	16383803	27::119	0.65(0.41, 1.02)	0.0629271	13::59	0.61(0.32, 1.17)	0.13764	14::60	0.69(0.37, 1.3)	0.248653
C6orf47	chr6	2911653	2914134	9::11	2.4(0.95, 6.02)	0.0629304	9::11	2.4(0.95, 6.02)	0.0629304	0::0	--	--
RGS2	chr1	192778168	192781405	6::7	3.12(0.94, 10.37)	0.0630771	6::6	4.24(1.22, 14.75)	0.0232683	0::1	0(0, Inf)	0.991461
OLR1	chr12	10310898	10324790	5::5	4.21(0.92, 19.21)	0.0631733	5::4	7.42(1.45, 38.03)	0.0161801	0::1	0(0, Inf)	0.991322
NOXO1	chr16	2028917	2031470	22::43	1.73(0.97, 3.09)	0.0632263	22::41	1.78(0.99, 3.19)	0.052908	0::2	0(0, Inf)	0.989362
RNF151	chr16	2016856	2018950	22::43	1.73(0.97, 3.09)	0.0632263	22::41	1.78(0.99, 3.19)	0.052908	0::2	0(0, Inf)	0.989362
SNHG9	chr16	2014996	2015505	22::43	1.73(0.97, 3.09)	0.0632263	22::41	1.78(0.99, 3.19)	0.052908	0::2	0(0, Inf)	0.989362
SNORA78	chr16	2015184	2015311	22::43	1.73(0.97, 3.09)	0.0632263	22::41	1.78(0.99, 3.19)	0.052908	0::2	0(0, Inf)	0.989362
C1orf159	chr1	1017202	1051469	168::611	0.83(0.69, 1.01)	0.0632539	167::610	0.83(0.69, 1.01)	0.0680486	1::1	0(0, Inf)	0.991748
LYST	chr1	235989622	236047013	7::10	2.69(0.95, 7.65)	0.0633763	7::10	2.69(0.95, 7.65)	0.0633763	0::0	--	--
LILRA6	chr19	54742804	54746644	1163::3496	1.09(1, 1.19)	0.0636319	111::326	1.08(0.85, 1.38)	0.535747	1052::3170	1.09(0.99, 1.19)	0.0717068
TNFAIP8L1	chr19	4640028	4655580	12::25	2.14(0.96, 4.79)	0.0636694	12::25	2.14(0.96, 4.79)	0.0636694	0::0	--	--
MRPL23	chr11	1968561	1977829	37::84	1.52(0.98, 2.37)	0.0636696	37::84	1.52(0.98, 2.37)	0.0636696	0::0	--	--
PTPRJ	chr11	48002110	48192391	9::14	2.33(0.95, 5.71)	0.0638186	9::13	2.55(1.02, 6.36)	0.0450195	0::1	0(0, Inf)	0.992143
ATP5PD	chr17	73034957	73043064	7::15	2.71(0.94, 7.76)	0.063963	7::15	2.71(0.94, 7.76)	0.063963	0::0	--	--
KCTD2	chr17	73043319	73061981	7::15	2.71(0.94, 7.76)	0.063963	7::15	2.71(0.94, 7.76)	0.063963	0::0	--	--
GPAT3	chr4	84457066	84527027	6::7	3.1(0.94, 10.28)	0.063968	6::6	4.3(1.25, 14.84)	0.0208471	0::1	0(0, Inf)	0.991225
SNRNP27	chr2	70121087	70132368	8::10	2.52(0.95, 6.69)	0.0640129	8::10	2.52(0.95, 6.69)	0.0640129	0::0	--	--
PIP5K1A	chr1	151171027	151222007	4::3	6(0.9, 39.98)	0.0640676	4::2	6.49(0.89, 47.53)	0.0657946	0::1	0(0, Inf)	0.993812
NACAD	chr7	45120035	45128568	105::387	0.8(0.63, 1.01)	0.0640754	105::387	0.8(0.63, 1.01)	0.0640754	0::0	--	--
SPACA4	chr19	49109998	49110971	35::95	1.52(0.98, 2.37)	0.0641017	35::91	1.61(1.03, 2.52)	0.0375378	0::4	0(0, Inf)	0.983409
CEP95	chr17	62503094	62534062	6::8	3.16(0.93, 10.67)	0.0641055	6::7	3.27(0.95, 11.28)	0.0605654	0::1	0(0, Inf)	0.993368
CMTM6	chr3	32522803	32544344	3::1	16.43(0.85, 318.63)	0.064261	3::1	16.43(0.85, 318.63)	0.064261	0::0	--	--
DYNC1LI1	chr3	32567462	32612416	3::1	16.43(0.85, 318.63)	0.064261	3::1	16.43(0.85, 318.63)	0.064261	0::0	--	--
MIR548AY	chr3	32547774	32547881	3::1	16.43(0.85, 318.63)	0.064261	3::1	16.43(0.85, 318.63)	0.064261	0::0	--	--
SUN2	chr22	39130738	39151471	17::32	1.82(0.96, 3.44)	0.0643699	17::32	1.82(0.96, 3.44)	0.0643699	0::0	--	--
XIRP1	chr3	39224705	39234086	17::34	1.82(0.96, 3.45)	0.0643854	17::34	1.82(0.96, 3.45)	0.0643854	0::0	--	--
LURAP1L-AS1	chr9	12699998	12814388	16::58	0.56(0.31, 1.04)	0.0644502	15::57	0.53(0.28, 0.98)	0.0439996	1::1	3.52(0.17, 70.67)	0.411624
ARHGAP15	chr2	143886987	144525921	8::13	2.47(0.95, 6.46)	0.0645094	8::13	2.47(0.95, 6.46)	0.0645094	0::0	--	--
ZNF101	chr19	19779647	19794315	9::18	2.41(0.95, 6.1)	0.0645878	9::18	2.41(0.95, 6.1)	0.0645878	0::0	--	--
LINC02877	chr3	153202283	153220486	7::7	3(0.93, 9.63)	0.0649066	7::7	3(0.93, 9.63)	0.0649066	0::0	--	--
HCN1	chr5	45255049	45696482	41::75	1.51(0.97, 2.35)	0.0650057	39::75	1.41(0.9, 2.2)	0.135351	2::0	--	0.983517
GNB1L	chr22	19770745	19842397	13::22	2.07(0.95, 4.49)	0.0652846	13::19	2.48(1.11, 5.57)	0.0273342	0::3	0(0, Inf)	0.985669
ACTB	chr7	5566778	5570232	32::69	1.59(0.97, 2.59)	0.0654469	30::63	1.6(0.96, 2.68)	0.0703513	2::6	1.4(0.26, 7.65)	0.699462
ABHD16B	chr20	62492850	62494341	12::31	2.05(0.95, 4.42)	0.0655861	12::31	2.05(0.95, 4.42)	0.0655861	0::0	--	--
LOC112268269	chr20	62492567	62496426	12::31	2.05(0.95, 4.42)	0.0655861	12::31	2.05(0.95, 4.42)	0.0655861	0::0	--	--
KXD1	chr19	18668679	18680186	5::6	3.43(0.92, 12.77)	0.0659764	5::5	3.71(0.95, 14.46)	0.0584371	0::1	0(0, Inf)	0.993028
UBA52	chr19	18682666	18688360	5::6	3.43(0.92, 12.77)	0.0659764	5::5	3.71(0.95, 14.46)	0.0584371	0::1	0(0, Inf)	0.993028
CCDC38	chr12	96260825	96336392	5::10	3.64(0.92, 14.47)	0.0660381	5::8	5.99(1.43, 25.18)	0.014518	0::2	0(0, Inf)	0.986003
LOC105377146	chr3	68549787	68555023	5::18	0.38(0.13, 1.07)	0.0660655	5::18	0.38(0.13, 1.07)	0.0660655	0::0	--	--
CEP192	chr18	12991360	13125035	3::5	5.47(0.89, 33.52)	0.0661484	3::4	8.13(1.08, 61)	0.0415459	0::1	0(0, Inf)	0.99268
SDHAP3	chr5	1572072	1594646	4::26	0.31(0.09, 1.08)	0.0661524	0::1	0(0, Inf)	0.991487	4::25	0.34(0.1, 1.2)	0.0932896
EXO1	chr1	242011505	242053241	5::6	3.61(0.92, 14.19)	0.0662744	3::5	2.1(0.4, 10.92)	0.376708	2::1	16.71(0.9, 309.03)	0.0585395
SETD9	chr5	56205422	56210466	24::53	1.66(0.97, 2.87)	0.066364	23::51	1.65(0.95, 2.88)	0.0781212	1::2	2.06(0.16, 26.69)	0.580364
CRYZ	chr1	75171171	75199092	9::15	2.42(0.94, 6.21)	0.0663877	8::13	2.09(0.78, 5.61)	0.143158	1::2	7.54(0.66, 86.47)	0.104572
AP3D1	chr19	2100986	2151565	110::271	1.26(0.98, 1.62)	0.0665504	110::271	1.26(0.98, 1.62)	0.0665504	0::0	--	--
IZUMO4	chr19	2096913	2099589	110::271	1.26(0.98, 1.62)	0.0665504	110::271	1.26(0.98, 1.62)	0.0665504	0::0	--	--
FLJ31356	chr2	28607275	28617539	2::2	10.52(0.85, 130.09)	0.0666819	2::2	10.52(0.85, 130.09)	0.0666819	0::0	--	--
FNDC3B	chr3	171758320	172119459	8::12	2.47(0.94, 6.48)	0.0667521	8::12	2.47(0.94, 6.48)	0.0667521	0::0	--	--
TLR1	chr4	38797875	38806412	7::9	2.66(0.93, 7.57)	0.0667995	7::9	2.66(0.93, 7.57)	0.0667995	0::0	--	--
PCDHAC1	chr5	140306301	140309097	1::2	11.6(0.84, 159.71)	0.0669042	1::2	11.6(0.84, 159.71)	0.0669042	0::0	--	--
SFXN3	chr10	102790995	102800998	1::2	11.6(0.84, 159.71)	0.0669042	1::2	11.6(0.84, 159.71)	0.0669042	0::0	--	--
CYP39A1	chr6	46517316	46620567	12::9	2.38(0.94, 6.02)	0.0670522	12::9	2.38(0.94, 6.02)	0.0670522	0::0	--	--
OSBP2	chr22	31090860	31303800	22::81	0.62(0.37, 1.03)	0.0670762	22::80	0.63(0.37, 1.05)	0.074978	0::1	0(0, Inf)	0.99206
SHC1	chr1	154934773	154946852	41::87	1.47(0.97, 2.23)	0.0670973	41::87	1.47(0.97, 2.23)	0.0670973	0::0	--	--
TMEM52B	chr12	10331630	10344403	6::6	3.94(0.91, 17.14)	0.0671182	6::4	7.42(1.45, 38.03)	0.0161805	0::2	0(0, Inf)	0.986247
ANKRD18B	chr9	33524248	33575440	4::3	4.57(0.9, 23.25)	0.067335	2::3	2.47(0.36, 16.95)	0.356637	2::0	--	0.987338
CAP1	chr1	40506254	40538321	5::7	3.16(0.92, 10.81)	0.0673461	5::7	3.16(0.92, 10.81)	0.0673461	0::0	--	--
CCND2-AS1	chr12	4357932	4384643	12::31	2.12(0.95, 4.73)	0.0673698	11::27	2.37(1.02, 5.52)	0.0460125	1::4	0.86(0.07, 11.07)	0.909044
CBLB	chr3	105374304	105587856	5::24	0.38(0.14, 1.07)	0.0674108	5::23	0.39(0.14, 1.11)	0.0786077	0::1	0(0, Inf)	0.992083
RGS17	chr6	153325593	153452417	36::122	0.67(0.44, 1.03)	0.0675387	36::121	0.68(0.44, 1.04)	0.0747913	0::1	0(0, Inf)	0.991926
TBC1D17	chr19	50380958	50392007	88::228	1.3(0.98, 1.72)	0.0675859	88::228	1.3(0.98, 1.72)	0.0675859	0::0	--	--
LINC00513	chr7	130598222	130606705	9::16	2.3(0.94, 5.61)	0.0677382	9::14	2.39(0.97, 5.92)	0.0595452	0::2	0(0, Inf)	0.99026
SCAMP3	chr1	155225771	155232151	12::25	2.01(0.95, 4.24)	0.0679755	12::24	2.01(0.95, 4.25)	0.0671972	0::1	0(0, Inf)	0.994024
DHX16	chr6	30620895	30640830	5::6	3.18(0.92, 11.04)	0.0681436	5::5	3.4(0.95, 12.19)	0.0603933	0::1	0(0, Inf)	0.993027
FERMT3	chr11	63974192	63991363	15::26	1.95(0.95, 4.01)	0.0682392	15::25	1.98(0.96, 4.08)	0.0640809	0::1	0(0, Inf)	0.993029
MSH5	chr6	3050614	3058094	12::20	2(0.95, 4.21)	0.0682979	12::20	2(0.95, 4.21)	0.0682979	0::0	--	--
TADA2B	chr4	7045098	7059677	25::62	1.61(0.96, 2.68)	0.0683219	25::62	1.61(0.96, 2.68)	0.0683219	0::0	--	--
LOC100419170	chr4	154561319	154602332	4::4	4.03(0.9, 18.03)	0.0683309	4::4	4.03(0.9, 18.03)	0.0683309	0::0	--	--
MIR4257	chr1	150524404	150524490	28::64	1.6(0.96, 2.66)	0.0684216	28::64	1.6(0.96, 2.66)	0.0684216	0::0	--	--
MIR210	chr11	568088	568198	85::205	1.3(0.98, 1.73)	0.0684769	85::205	1.3(0.98, 1.73)	0.0684769	0::0	--	--
IL10RB	chr21	34638671	34669526	8::13	2.47(0.93, 6.53)	0.0685878	8::13	2.47(0.93, 6.53)	0.0685878	0::0	--	--
DNAJC4	chr11	63997752	64001753	40::99	1.47(0.97, 2.23)	0.0686441	40::98	1.48(0.97, 2.24)	0.066481	0::1	0(0, Inf)	0.993028
FKBP2	chr11	64009080	64011604	40::99	1.47(0.97, 2.23)	0.0686441	40::98	1.48(0.97, 2.24)	0.066481	0::1	0(0, Inf)	0.993028
LOC114841035	chr11	64008566	64011604	40::99	1.47(0.97, 2.23)	0.0686441	40::98	1.48(0.97, 2.24)	0.066481	0::1	0(0, Inf)	0.993028
NUDT22	chr11	63993745	63997488	40::99	1.47(0.97, 2.23)	0.0686441	40::98	1.48(0.97, 2.24)	0.066481	0::1	0(0, Inf)	0.993028
VEGFB	chr11	64002055	64006736	40::99	1.47(0.97, 2.23)	0.0686441	40::98	1.48(0.97, 2.24)	0.066481	0::1	0(0, Inf)	0.993028
CXCL6	chr4	74702394	74704477	5::4	3.77(0.9, 15.76)	0.0687646	5::4	3.77(0.9, 15.76)	0.0687646	0::0	--	--
SYNE3	chr14	95873603	95942172	2::1	10.49(0.83, 131.85)	0.0687736	1::0	--	0.991078	1::1	7.45(0.44, 127.48)	0.165651
CXCL2	chr4	74962756	74964912	4::10	3.83(0.9, 16.25)	0.0687784	3::10	3.06(0.63, 14.88)	0.165612	1::0	--	0.991063
IK	chr5	140027413	140042065	10::16	2.18(0.94, 5.03)	0.0688463	10::15	2.22(0.96, 5.16)	0.0637776	0::1	0(0, Inf)	0.993028
MIR3655	chr5	140027428	140027511	10::16	2.18(0.94, 5.03)	0.0688463	10::15	2.22(0.96, 5.16)	0.0637776	0::1	0(0, Inf)	0.993028
NDUFA2	chr5	140024869	140027215	10::16	2.18(0.94, 5.03)	0.0688463	10::15	2.22(0.96, 5.16)	0.0637776	0::1	0(0, Inf)	0.993028
TMCO6	chr5	140019011	140024993	10::16	2.18(0.94, 5.03)	0.0688463	10::15	2.22(0.96, 5.16)	0.0637776	0::1	0(0, Inf)	0.993028
KLF2	chr19	16435636	16439496	28::67	1.6(0.96, 2.64)	0.0691425	28::66	1.6(0.97, 2.66)	0.0663895	0::1	0(0, Inf)	0.993028
CRIP1	chr14	105953222	105955284	53::140	1.39(0.97, 1.99)	0.0691641	53::140	1.39(0.97, 1.99)	0.0691641	0::0	--	--
CRIP2	chr14	105939281	105946499	53::140	1.39(0.97, 1.99)	0.0691641	53::140	1.39(0.97, 1.99)	0.0691641	0::0	--	--
TEDC1	chr14	105956519	105965585	53::140	1.39(0.97, 1.99)	0.0691641	53::140	1.39(0.97, 1.99)	0.0691641	0::0	--	--
PDCD4-AS1	chr10	112628647	112630662	12::23	2.01(0.95, 4.25)	0.0692467	12::23	2.01(0.95, 4.25)	0.0692467	0::0	--	--
LIMK2	chr22	31608283	31676066	13::29	2.03(0.95, 4.37)	0.069283	13::29	2.03(0.95, 4.37)	0.069283	0::0	--	--
GLIS2	chr16	4364761	4389598	100::385	0.8(0.62, 1.02)	0.0692971	100::385	0.8(0.62, 1.02)	0.0692971	0::0	--	--
GLIS2-AS1	chr16	4374648	4378341	100::385	0.8(0.62, 1.02)	0.0692971	100::385	0.8(0.62, 1.02)	0.0692971	0::0	--	--
PBLD	chr10	70042416	70092685	5::10	3.6(0.9, 14.34)	0.0694664	4::10	2.96(0.67, 13.05)	0.152006	1::0	--	0.991114
LINC01537	chr11	72281699	72284266	3::1	11.38(0.82, 157.15)	0.0695229	3::1	11.38(0.82, 157.15)	0.0695229	0::0	--	--
SOX15	chr17	7491495	7493412	1::1	15.06(0.81, 281.62)	0.0695438	1::1	15.06(0.81, 281.62)	0.0695438	0::0	--	--
TNFSF12	chr17	7452374	7461198	1::1	15.06(0.81, 281.62)	0.0695438	1::1	15.06(0.81, 281.62)	0.0695438	0::0	--	--
ADAP2	chr17	29248962	29286340	5::6	4.19(0.89, 19.68)	0.0696599	4::5	4.87(0.81, 29.39)	0.0845327	1::1	2.63(0.12, 60.08)	0.54422
RNF135	chr17	29298056	29326929	5::6	4.19(0.89, 19.68)	0.0696599	4::5	4.87(0.81, 29.39)	0.0845327	1::1	2.63(0.12, 60.08)	0.54422
NISCH	chr3	52489619	52515926	22::44	1.73(0.96, 3.14)	0.0697355	22::44	1.73(0.96, 3.14)	0.0697355	0::0	--	--
ATP6V1A	chr3	113465881	113530903	2::1	16.48(0.8, 340.77)	0.069767	2::1	16.48(0.8, 340.77)	0.069767	0::0	--	--
NAA50	chr3	113435304	113465096	2::1	16.48(0.8, 340.77)	0.069767	2::1	16.48(0.8, 340.77)	0.069767	0::0	--	--
USF3	chr3	113367232	113415489	2::1	16.48(0.8, 340.77)	0.069767	2::1	16.48(0.8, 340.77)	0.069767	0::0	--	--
IL21R-AS1	chr16	27458990	27464714	4::4	4.38(0.89, 21.58)	0.0697775	4::4	4.38(0.89, 21.58)	0.0697775	0::0	--	--
CLDN3	chr7	73183326	73184600	2::1	15.14(0.8, 285.71)	0.0698269	2::1	15.14(0.8, 285.71)	0.0698269	0::0	--	--
PLCB3	chr11	64019001	64036924	39::94	1.48(0.97, 2.25)	0.0700374	39::93	1.48(0.97, 2.26)	0.0678042	0::1	0(0, Inf)	0.993028
LOC143666	chr11	573807	575885	84::201	1.3(0.98, 1.73)	0.0702822	84::200	1.3(0.98, 1.74)	0.0695079	0::1	0(0, Inf)	0.99337
NTHL1	chr16	2089820	2097835	21::40	1.74(0.95, 3.19)	0.0702863	21::39	1.76(0.96, 3.22)	0.0669209	0::1	0(0, Inf)	0.993028
MAP3K14-AS1	chr17	43325291	43345997	2::20	0.24(0.05, 1.13)	0.0704726	2::20	0.24(0.05, 1.13)	0.0704726	0::0	--	--
SPATA32	chr17	43331759	43339461	2::20	0.24(0.05, 1.13)	0.0704726	2::20	0.24(0.05, 1.13)	0.0704726	0::0	--	--
CFB	chr6	3423627	3429617	3::4	6.89(0.85, 55.82)	0.0706395	3::4	6.89(0.85, 55.82)	0.0706395	0::0	--	--
P2RX7	chr12	121570678	121625835	4::5	4.13(0.89, 19.24)	0.0708167	3::5	3.13(0.59, 16.48)	0.179048	1::0	--	0.990939
CHEK1	chr11	125495030	125527042	4::26	0.35(0.11, 1.09)	0.0709316	4::26	0.35(0.11, 1.09)	0.0709316	0::0	--	--
COL11A2	chr6	4604234	4634009	32::111	0.67(0.43, 1.04)	0.0709753	32::107	0.7(0.45, 1.09)	0.111745	0::4	0(0, Inf)	0.980096
TNFRSF10A	chr8	23047965	23082615	4::5	4.05(0.89, 18.54)	0.0710312	3::5	2.89(0.55, 15.1)	0.207503	1::0	--	0.990748
LIPI	chr21	15481134	15579270	31::62	1.57(0.96, 2.56)	0.0711483	31::61	1.6(0.98, 2.62)	0.061006	0::1	0(0, Inf)	0.992143
ESPN	chr1	6484835	6521004	37::89	1.52(0.96, 2.41)	0.0713869	36::89	1.48(0.93, 2.35)	0.09716	1::0	--	0.991138
PLEKHG5	chr1	6526151	6550640	37::89	1.52(0.96, 2.41)	0.0713869	36::89	1.48(0.93, 2.35)	0.09716	1::0	--	0.991138
TNFRSF25	chr1	6521213	6526255	37::89	1.52(0.96, 2.41)	0.0713869	36::89	1.48(0.93, 2.35)	0.09716	1::0	--	0.991138
EPN2-AS1	chr17	19199908	19209574	2::13	0.22(0.04, 1.14)	0.0713946	2::13	0.22(0.04, 1.14)	0.0713946	0::0	--	--
ANK1	chr8	41510743	41655140	14::71	0.57(0.31, 1.05)	0.0714274	14::70	0.58(0.31, 1.07)	0.0816761	0::1	0(0, Inf)	0.991986
HES5	chr1	2460183	2461702	139::509	0.82(0.66, 1.02)	0.071466	139::509	0.82(0.66, 1.02)	0.071466	0::0	--	--
APBB1IP	chr10	26727269	26856732	9::18	2.29(0.93, 5.62)	0.0714676	9::18	2.29(0.93, 5.62)	0.0714676	0::0	--	--
COX6B2	chr19	55861072	55866087	8::53	0.48(0.21, 1.07)	0.0714697	8::53	0.48(0.21, 1.07)	0.0714697	0::0	--	--
KMT5C	chr19	55851243	55859489	8::53	0.48(0.21, 1.07)	0.0714697	8::53	0.48(0.21, 1.07)	0.0714697	0::0	--	--
CRHR1	chr17	43861685	43913194	129::456	0.82(0.65, 1.02)	0.0714856	129::456	0.82(0.65, 1.02)	0.0714856	0::0	--	--
LINC02427	chr4	185427613	185458737	3::1	8.55(0.83, 88.18)	0.0715722	2::1	7.61(0.69, 84.58)	0.0985132	1::0	--	0.991665
CROCC2	chr2	241845752	241932728	171::606	0.84(0.69, 1.02)	0.0717287	171::606	0.84(0.69, 1.02)	0.0717287	0::0	--	--
CHD1L	chr1	146714333	146767443	8::21	2.58(0.92, 7.26)	0.0717825	8::21	2.58(0.92, 7.26)	0.0717825	0::0	--	--
XPOT	chr12	64798171	64844905	3::3	8.45(0.83, 86.31)	0.0717986	3::3	8.45(0.83, 86.31)	0.0717986	0::0	--	--
ATP6V1F	chr7	128502909	128505901	21::92	0.62(0.36, 1.04)	0.0719518	21::92	0.62(0.36, 1.04)	0.0719518	0::0	--	--
TET2	chr4	106067841	106200960	37::82	1.49(0.97, 2.29)	0.0720136	37::81	1.52(0.99, 2.35)	0.0569738	0::1	0(0, Inf)	0.991675
KCNH7	chr2	163279756	163695277	10::13	2.26(0.93, 5.52)	0.0721456	10::13	2.26(0.93, 5.52)	0.0721456	0::0	--	--
CADPS	chr3	62384022	62861091	2::2	9.13(0.82, 101.89)	0.0724681	1::2	7.54(0.53, 107.47)	0.136348	1::0	--	0.991422
MSH5-SAPCD1	chr6	31707724	31732624	13::22	1.92(0.94, 3.92)	0.0724861	13::22	1.92(0.94, 3.92)	0.0724861	0::0	--	--
TRPV1	chr17	3468739	3496171	3::4	7.01(0.84, 58.81)	0.0726235	3::4	7.01(0.84, 58.81)	0.0726235	0::0	--	--
CCDC15	chr11	124824097	124911385	5::7	3.76(0.89, 15.96)	0.0726997	5::7	3.76(0.89, 15.96)	0.0726997	0::0	--	--
IRF4	chr6	391751	411443	6::13	3.12(0.9, 10.86)	0.0730497	5::10	3.51(0.83, 14.92)	0.08847	1::3	2.21(0.18, 27.71)	0.538089
DCAF5	chr14	69555920	69619836	2::1	11.08(0.8, 153.64)	0.0730861	2::1	11.08(0.8, 153.64)	0.0730861	0::0	--	--
NEK6	chr9	127054249	127114719	13::20	2.05(0.93, 4.5)	0.0731641	13::20	2.05(0.93, 4.5)	0.0731641	0::0	--	--
LOC105376731	chr15	75519093	75522031	22::87	0.62(0.37, 1.05)	0.073195	22::86	0.63(0.38, 1.06)	0.0834145	0::1	0(0, Inf)	0.991941
LZTS2	chr10	102758035	102767587	1::3	9.78(0.81, 118.56)	0.073295	1::3	9.78(0.81, 118.56)	0.073295	0::0	--	--
MRPL43	chr10	102746025	102747254	1::3	9.78(0.81, 118.56)	0.073295	1::3	9.78(0.81, 118.56)	0.073295	0::0	--	--
PDZD7	chr10	102767435	102790886	1::3	9.78(0.81, 118.56)	0.073295	1::3	9.78(0.81, 118.56)	0.073295	0::0	--	--
SEMA4G	chr10	102732285	102745373	1::3	9.78(0.81, 118.56)	0.073295	1::3	9.78(0.81, 118.56)	0.073295	0::0	--	--
TWNK	chr10	102747299	102754160	1::3	9.78(0.81, 118.56)	0.073295	1::3	9.78(0.81, 118.56)	0.073295	0::0	--	--
HMG20B	chr19	3572941	3579081	43::95	1.45(0.97, 2.17)	0.0733137	43::95	1.45(0.97, 2.17)	0.0733137	0::0	--	--
IGSF23	chr19	45116872	45140081	2::1	17.54(0.76, 403.32)	0.0733769	2::1	17.54(0.76, 403.32)	0.0733769	0::0	--	--
INPP5J	chr22	31518951	31530683	15::68	0.57(0.31, 1.05)	0.0734495	15::68	0.57(0.31, 1.05)	0.0734495	0::0	--	--
ANXA2P2	chr9	33624222	33625532	4::2	4.8(0.86, 26.78)	0.0734962	0::0	--	NA	4::2	4.8(0.86, 26.78)	0.0734962
CBX4	chr17	77806954	77813239	42::120	1.46(0.96, 2.2)	0.0736549	42::120	1.46(0.96, 2.2)	0.0736549	0::0	--	--
KCNG2	chr18	77623667	77659816	3::12	3.86(0.88, 16.98)	0.0736861	3::12	3.86(0.88, 16.98)	0.0736861	0::0	--	--
METRNL	chr17	81039021	81052871	43::114	1.45(0.97, 2.17)	0.0737078	42::112	1.42(0.94, 2.14)	0.0920838	1::2	4.45(0.22, 88.09)	0.327463
HES6	chr2	239146907	239148679	7::19	2.67(0.91, 7.83)	0.0738498	7::19	2.67(0.91, 7.83)	0.0738498	0::0	--	--
BIRC6-AS2	chr2	32782587	32799885	26::32	1.72(0.95, 3.11)	0.0739093	25::32	1.64(0.9, 2.98)	0.108374	1::0	--	0.991111
MLF2	chr12	6857161	6862307	3::2	8.11(0.82, 80.56)	0.0739927	1::2	3.81(0.17, 84.94)	0.398656	2::0	--	0.987232
BGLAP	chr1	156211974	156213108	3::3	6.37(0.83, 48.59)	0.0741161	3::1	20.5(1.13, 371.07)	0.0409509	0::2	0(0, Inf)	0.988246
RNF223	chr1	1006346	1009686	133::477	0.82(0.66, 1.02)	0.0742246	132::477	0.82(0.66, 1.02)	0.0742246	1::0	--	--
RCAN1	chr21	35888739	35897765	10::16	2.25(0.92, 5.46)	0.0744312	1::3	1.99(0.14, 27.84)	0.608591	9::13	2.28(0.89, 5.87)	0.087116
MIR548AG1	chr4	61788336	61788402	1::9	0.15(0.02, 1.21)	0.0745148	1::9	0.15(0.02, 1.21)	0.0745148	0::0	--	--
FYB2	chr1	57184463	57285077	5::27	0.39(0.14, 1.1)	0.0745684	5::27	0.39(0.14, 1.1)	0.0745684	0::0	--	--
CHCHD6	chr3	126423082	126679263	16::69	0.59(0.33, 1.05)	0.0747475	16::69	0.59(0.33, 1.05)	0.0747475	0::0	--	--
ELF1	chr13	41506059	41593452	2::2	10.06(0.79, 127.45)	0.0747577	2::2	10.06(0.79, 127.45)	0.0747577	0::0	--	--
SUGT1P3	chr13	41486024	41495910	2::2	10.06(0.79, 127.45)	0.0747577	2::2	10.06(0.79, 127.45)	0.0747577	0::0	--	--
LINC01251	chr9	33732972	33738414	7::7	2.72(0.9, 8.16)	0.0749911	0::0	--	NA	7::7	2.72(0.9, 8.16)	0.0749911
CACNG8	chr19	54466190	54493469	38::176	0.69(0.46, 1.04)	0.075073	38::176	0.69(0.46, 1.04)	0.075073	0::0	--	--
P2RX4	chr12	121647931	121671909	4::5	4.02(0.87, 18.63)	0.0750753	3::5	3.04(0.58, 15.91)	0.188156	1::0	--	0.990939
CGNL1	chr15	57668702	57842915	19::35	1.81(0.94, 3.49)	0.0750785	0::1	0(0, Inf)	0.993405	19::34	1.82(0.95, 3.52)	0.0730198
PRO1804	chr17	67229115	67231153	2::1	10.24(0.79, 132.65)	0.0750797	2::1	10.24(0.79, 132.65)	0.0750797	0::0	--	--
LINC01757	chr1	20569587	20571147	2::1	10.24(0.79, 132.78)	0.0752087	2::1	10.24(0.79, 132.78)	0.0752087	0::0	--	--
TUBA1B	chr12	49521564	49525178	9::22	2.24(0.92, 5.45)	0.0752238	7::22	1.91(0.74, 4.95)	0.18326	2::0	--	0.987608
RERE	chr1	8412463	8483892	6::6	2.97(0.89, 9.86)	0.0755153	6::6	2.97(0.89, 9.86)	0.0755153	0::0	--	--
RERE-AS1	chr1	8484704	8495076	6::6	2.97(0.89, 9.86)	0.0755153	6::6	2.97(0.89, 9.86)	0.0755153	0::0	--	--
NAA80	chr3	50333832	50336291	133::387	1.23(0.98, 1.54)	0.0755693	133::386	1.23(0.98, 1.55)	0.074406	0::1	0(0, Inf)	0.993029
CYP11B1	chr8	143953772	143961241	27::59	1.59(0.95, 2.65)	0.075586	27::59	1.59(0.95, 2.65)	0.075586	0::0	--	--
MIR1-1	chr20	61151512	61151583	32::136	0.68(0.45, 1.04)	0.0755981	31::135	0.66(0.43, 1.02)	0.0592323	1::1	2.88(0.18, 46.47)	0.456302
PPP1R14B	chr11	64011950	64014415	39::97	1.46(0.96, 2.23)	0.0757299	39::96	1.47(0.96, 2.24)	0.0733637	0::1	0(0, Inf)	0.993028
PPP1R14B-AS1	chr11	64014525	64015686	39::97	1.46(0.96, 2.23)	0.0757299	39::96	1.47(0.96, 2.24)	0.0733637	0::1	0(0, Inf)	0.993028
ZSCAN2	chr15	85144239	85166947	4::4	3.87(0.87, 17.29)	0.0758582	4::4	3.87(0.87, 17.29)	0.0758582	0::0	--	--
CLEC7A	chr12	10269375	10282798	6::9	2.9(0.89, 9.42)	0.0759323	6::8	3.15(0.94, 10.63)	0.0638795	0::1	0(0, Inf)	0.992753
PAQR6	chr1	156213111	156217908	3::2	7.31(0.81, 65.86)	0.0759924	3::0	--	0.984249	0::2	0(0, Inf)	0.988246
SMG5	chr1	156219014	156252681	3::2	7.31(0.81, 65.86)	0.0759924	3::0	--	0.984249	0::2	0(0, Inf)	0.988246
AKT1S1	chr19	50372296	50380612	109::290	1.26(0.98, 1.62)	0.0760118	109::290	1.26(0.98, 1.62)	0.0760118	0::0	--	--
CREB3L4	chr1	153940377	153946834	25::52	1.61(0.95, 2.72)	0.0761794	24::51	1.54(0.9, 2.62)	0.113262	1::1	7.84(0.39, 157.41)	0.17831
LY96	chr8	74903626	74941307	1::1	17.64(0.74, 420.73)	0.0761797	1::1	17.64(0.74, 420.73)	0.0761797	0::0	--	--
SYT1	chr12	79439471	79845788	4::24	0.36(0.12, 1.11)	0.0762359	4::23	0.4(0.13, 1.26)	0.116762	0::1	0(0, Inf)	0.991321
RPS6KA4	chr11	64126633	64139687	8::18	2.47(0.91, 6.7)	0.0763319	8::18	2.47(0.91, 6.7)	0.0763319	0::0	--	--
UNC13A	chr19	17712136	17799008	4::4	4.45(0.85, 23.26)	0.0765544	3::4	3.23(0.53, 19.57)	0.201818	1::0	--	0.990915
RALB	chr2	121010427	121052286	20::35	1.76(0.94, 3.28)	0.0766469	20::33	1.96(1.04, 3.69)	0.0366671	0::2	0(0, Inf)	0.987332
CIZ1	chr9	130928343	130966501	5::33	0.41(0.15, 1.1)	0.0767065	5::33	0.41(0.15, 1.1)	0.0767065	0::0	--	--
PPOX	chr1	161136215	161141010	12::20	1.97(0.93, 4.16)	0.0767801	12::20	1.97(0.93, 4.16)	0.0767801	0::0	--	--
ENSA	chr1	150595753	150602098	8::11	2.36(0.91, 6.13)	0.0767868	8::11	2.36(0.91, 6.13)	0.0767868	0::0	--	--
CSGALNACT1	chr8	19261671	19460056	13::22	1.95(0.93, 4.09)	0.0768087	11::20	1.75(0.79, 3.88)	0.169948	2::2	3.91(0.55, 27.89)	0.173794
EIF4EBP3	chr5	139927246	139929160	14::28	1.87(0.93, 3.74)	0.0768432	14::27	1.89(0.94, 3.79)	0.0724256	0::1	0(0, Inf)	0.993028
MIR9718	chr14	61115365	61115429	5::6	3.31(0.88, 12.5)	0.0768603	0::1	0(0, Inf)	0.993955	5::5	3.37(0.88, 12.85)	0.0754484
SALRNA1	chr14	61105933	61107134	5::6	3.31(0.88, 12.5)	0.0768603	0::1	0(0, Inf)	0.993955	5::5	3.37(0.88, 12.85)	0.0754484
SIX1	chr14	61110150	61116195	5::6	3.31(0.88, 12.5)	0.0768603	0::1	0(0, Inf)	0.993955	5::5	3.37(0.88, 12.85)	0.0754484
PRKAR1A	chr17	66508519	66529570	7::10	2.57(0.9, 7.32)	0.0769185	6::10	2.25(0.75, 6.7)	0.147033	1::0	--	0.991082
MTF2	chr1	93544839	93604633	2::1	10.68(0.77, 147.31)	0.0769369	2::1	10.68(0.77, 147.31)	0.0769369	0::0	--	--
H3C1	chr6	26020678	26021186	7::8	2.59(0.9, 7.47)	0.0772618	7::8	2.59(0.9, 7.47)	0.0772618	0::0	--	--
H4C1	chr6	26021876	26022278	7::8	2.59(0.9, 7.47)	0.0772618	7::8	2.59(0.9, 7.47)	0.0772618	0::0	--	--
NUP62	chr19	50410082	50432761	21::53	1.66(0.95, 2.93)	0.0775264	21::53	1.66(0.95, 2.93)	0.0775264	0::0	--	--
MAP1LC3B2	chr12	116997185	117014398	4::2	4.68(0.84, 25.95)	0.0775404	4::2	4.68(0.84, 25.95)	0.0775404	0::0	--	--
ADRA1A	chr8	26623370	26723172	3::2	7.36(0.8, 67.52)	0.0775972	3::2	7.36(0.8, 67.52)	0.0775972	0::0	--	--
SSTR1	chr14	38677108	38682272	1::1	13.47(0.75, 242.11)	0.0776491	1::1	13.47(0.75, 242.11)	0.0776491	0::0	--	--
KRTAP10-10	chr21	46057272	46058372	3::2	10.11(0.77, 132.15)	0.0777323	2::2	7.75(0.45, 134.13)	0.159023	1::0	--	0.991264
KRTAP10-11	chr21	46066330	46067566	3::2	10.11(0.77, 132.15)	0.0777323	2::2	7.75(0.45, 134.13)	0.159023	1::0	--	0.991264
KRTAP10-8	chr21	46031995	46032871	3::2	10.11(0.77, 132.15)	0.0777323	2::2	7.75(0.45, 134.13)	0.159023	1::0	--	0.991264
KRTAP10-9	chr21	46047009	46048295	3::2	10.11(0.77, 132.15)	0.0777323	2::2	7.75(0.45, 134.13)	0.159023	1::0	--	0.991264
KRTAP12-1	chr21	46101490	46102078	3::2	10.11(0.77, 132.15)	0.0777323	2::2	7.75(0.45, 134.13)	0.159023	1::0	--	0.991264
KRTAP12-2	chr21	46086105	46086844	3::2	10.11(0.77, 132.15)	0.0777323	2::2	7.75(0.45, 134.13)	0.159023	1::0	--	0.991264
KRTAP12-3	chr21	46077848	46078258	3::2	10.11(0.77, 132.15)	0.0777323	2::2	7.75(0.45, 134.13)	0.159023	1::0	--	0.991264
KRTAP12-4	chr21	46074129	46074576	3::2	10.11(0.77, 132.15)	0.0777323	2::2	7.75(0.45, 134.13)	0.159023	1::0	--	0.991264
TMEM184A	chr7	1581870	1595841	184::471	1.19(0.98, 1.45)	0.0777442	184::469	1.2(0.98, 1.46)	0.0709029	0::2	0(0, Inf)	0.988539
LRRC4B	chr19	51020149	51054299	4::7	3.65(0.87, 15.4)	0.07786	4::7	3.65(0.87, 15.4)	0.07786	0::0	--	--
PHTF1	chr1	114239826	114302162	3::2	5.95(0.82, 43.28)	0.077926	3::2	5.95(0.82, 43.28)	0.077926	0::0	--	--
NCMAP	chr1	24882577	24935818	2::2	8.73(0.78, 97.1)	0.0780174	1::2	4.32(0.19, 96.37)	0.355107	1::0	--	0.990748
NBN	chr8	90945560	90996895	26::59	1.57(0.95, 2.59)	0.0780913	26::56	1.59(0.96, 2.64)	0.0706605	0::3	0(0, Inf)	0.988016
ALDH3A2	chr17	19551462	19580909	3::2	7.46(0.8, 69.71)	0.0781071	0::1	0(0, Inf)	0.993609	3::1	9.14(0.75, 112.06)	0.0835315
LOC101929767	chr17	41300383	41322420	13::26	1.9(0.93, 3.86)	0.0782714	13::26	1.9(0.93, 3.86)	0.0782714	0::0	--	--
CADPS2	chr7	121958477	122526514	3::3	6.87(0.8, 58.71)	0.0783043	3::3	6.87(0.8, 58.71)	0.0783043	0::0	--	--
FAM126B	chr2	201838440	201936394	19::41	1.71(0.94, 3.12)	0.078351	18::41	1.6(0.87, 2.93)	0.132247	1::0	--	0.990604
BAIAP2L1	chr7	97920961	98030402	22::107	0.64(0.39, 1.05)	0.0788265	22::107	0.64(0.39, 1.05)	0.0788265	0::0	--	--
ATXN1	chr6	16299342	16761721	7::8	2.75(0.89, 8.48)	0.0788621	7::8	2.75(0.89, 8.48)	0.0788621	0::0	--	--
PRAMEF1	chr1	12854842	12856777	24::104	0.64(0.39, 1.05)	0.0789282	12::59	0.61(0.31, 1.18)	0.14042	12::45	0.69(0.33, 1.45)	0.326768
SECISBP2	chr9	91933414	91974578	8::10	2.44(0.9, 6.61)	0.0789724	8::10	2.44(0.9, 6.61)	0.0789724	0::0	--	--
IRF7	chr11	612554	615950	72::169	1.32(0.97, 1.79)	0.0790096	72::168	1.32(0.97, 1.79)	0.0780781	0::1	0(0, Inf)	0.993369
SRSF12	chr6	89805677	89827790	7::11	2.58(0.9, 7.43)	0.0790726	7::11	2.58(0.9, 7.43)	0.0790726	0::0	--	--
USP48	chr1	22005071	22109692	2::1	15.53(0.73, 331.78)	0.0791066	2::1	15.53(0.73, 331.78)	0.0791066	0::0	--	--
FAHD1	chr16	1877224	1890203	100::340	0.79(0.6, 1.03)	0.0791687	100::336	0.79(0.61, 1.03)	0.086898	0::4	0(0, Inf)	0.983634
LINC01680	chr1	191190288	191197628	3::3	5.41(0.82, 35.61)	0.0793925	3::3	5.41(0.82, 35.61)	0.0793925	0::0	--	--
MIR3153	chr9	91927139	91927221	5::4	3.56(0.86, 14.75)	0.0794619	5::4	3.56(0.86, 14.75)	0.0794619	0::0	--	--
HLA-C	chr6	2532133	2535465	179::487	1.19(0.98, 1.45)	0.0796462	160::438	1.19(0.97, 1.47)	0.0963489	20::51	1.17(0.66, 2.07)	0.591379
CLK1	chr2	201717731	201729381	2::3	6.8(0.8, 58.06)	0.0797895	1::1	12.83(0.37, 449.76)	0.159803	1::2	4.65(0.28, 76.11)	0.280776
GCNT7	chr20	55066547	55100981	6::7	2.77(0.88, 8.67)	0.0801342	5::7	2.26(0.68, 7.52)	0.181963	1::0	--	0.990813
FLOT1	chr6	2077368	2090461	16::32	1.78(0.93, 3.38)	0.0803373	16::32	1.78(0.93, 3.38)	0.0803373	0::0	--	--
SLC38A9	chr5	54921672	54988881	1::1	14.42(0.72, 287.34)	0.080387	1::0	--	0.990433	0::1	0(0, Inf)	0.993359
OAZ1	chr19	2269484	2273487	36::89	1.49(0.95, 2.33)	0.0804394	36::83	1.58(1.01, 2.48)	0.0466554	0::6	0(0, Inf)	0.980444
INSRR	chr1	156809854	156828909	18::69	0.6(0.34, 1.06)	0.0805679	18::69	0.6(0.34, 1.06)	0.0805679	0::0	--	--
NTRK1	chr1	156785541	156851642	18::69	0.6(0.34, 1.06)	0.0805679	18::69	0.6(0.34, 1.06)	0.0805679	0::0	--	--
CDHR5	chr11	616564	624955	72::170	1.32(0.97, 1.79)	0.0807645	72::169	1.32(0.97, 1.79)	0.0798178	0::1	0(0, Inf)	0.993369
MCPH1-AS1	chr8	6473123	6565730	3::2	5.4(0.81, 35.85)	0.0807699	1::1	4.35(0.27, 70.67)	0.301549	2::1	6.51(0.47, 89.56)	0.161438
CALR3	chr19	16589872	16606978	12::20	1.99(0.92, 4.33)	0.0808919	12::20	1.99(0.92, 4.33)	0.0808919	0::0	--	--
TUBA1C	chr12	49658864	49668383	13::29	1.9(0.92, 3.92)	0.0810562	12::29	1.79(0.85, 3.75)	0.123363	1::0	--	0.991257
FAM189B	chr1	155216995	155225274	12::26	1.93(0.92, 4.06)	0.0811262	12::25	1.94(0.92, 4.07)	0.0802429	0::1	0(0, Inf)	0.994025
B2M	chr15	45003714	45011075	16::32	1.78(0.93, 3.4)	0.0811354	14::28	1.72(0.87, 3.41)	0.117529	2::4	2.4(0.29, 19.62)	0.41286
LOC100630923	chr7	102004307	102067129	19::32	1.75(0.93, 3.29)	0.0814825	19::32	1.75(0.93, 3.29)	0.0814825	0::0	--	--
PRKRIP1	chr7	102036809	102067113	19::32	1.75(0.93, 3.29)	0.0814825	19::32	1.75(0.93, 3.29)	0.0814825	0::0	--	--
HARS2	chr5	140071039	140078890	8::12	2.32(0.9, 6)	0.0815031	8::12	2.32(0.9, 6)	0.0815031	0::0	--	--
HES1	chr3	193853936	193856521	3::7	4.13(0.84, 20.39)	0.0815616	3::7	4.13(0.84, 20.39)	0.0815616	0::0	--	--
LINC02570	chr6	2189188	2197823	6::8	2.91(0.87, 9.7)	0.0815855	5::6	2.95(0.84, 10.39)	0.0926345	1::2	2.57(0.04, 149.66)	0.649615
MRPL11	chr11	66202545	66206319	1::1	12.73(0.73, 223.11)	0.0817191	1::1	12.73(0.73, 223.11)	0.0817191	0::0	--	--
ALG12	chr22	50293876	50312086	128::338	1.23(0.97, 1.55)	0.0818108	128::337	1.23(0.98, 1.55)	0.0805599	0::1	0(0, Inf)	0.99303
ODF3B	chr22	50968837	50971008	27::65	1.58(0.94, 2.63)	0.082158	27::63	1.59(0.95, 2.66)	0.0772298	0::2	0(0, Inf)	0.990261
NGFR	chr17	47572654	47592367	6::12	2.9(0.87, 9.61)	0.0821832	6::12	2.9(0.87, 9.61)	0.0821832	0::0	--	--
SOX7	chr8	10581277	10588021	2::2	8.29(0.76, 90.04)	0.0821856	2::2	8.29(0.76, 90.04)	0.0821856	0::0	--	--
LSM7	chr19	2321519	2328585	7::16	2.44(0.89, 6.66)	0.0822603	7::16	2.44(0.89, 6.66)	0.0822603	0::0	--	--
GATAD2A	chr19	19496611	19619741	53::142	1.37(0.96, 1.95)	0.0824666	53::140	1.37(0.96, 1.96)	0.0805496	0::2	0(0, Inf)	0.990757
IRAIN	chr15	99189094	99194450	2::2	7.71(0.77, 77.32)	0.0825061	2::2	7.71(0.77, 77.32)	0.0825061	0::0	--	--
SETDB2-PHF11	chr13	50018409	50103112	4::2	6.09(0.79, 46.86)	0.0825393	4::2	6.09(0.79, 46.86)	0.0825393	0::0	--	--
BHLHE40	chr3	5021121	5027008	17::33	1.74(0.93, 3.24)	0.0825395	17::32	1.77(0.95, 3.32)	0.0735403	0::1	0(0, Inf)	0.992537
NMB	chr15	85198362	85201430	10::17	2.1(0.91, 4.87)	0.0826222	10::17	2.1(0.91, 4.87)	0.0826222	0::0	--	--
B3GNT9	chr16	67182006	67184901	3::26	0.32(0.09, 1.16)	0.0827271	3::26	0.32(0.09, 1.16)	0.0827271	0::0	--	--
C16orf70	chr16	67143843	67182447	3::26	0.32(0.09, 1.16)	0.0827271	3::26	0.32(0.09, 1.16)	0.0827271	0::0	--	--
IFI30	chr19	18284622	18288927	11::18	2.23(0.9, 5.53)	0.0828524	11::18	2.23(0.9, 5.53)	0.0828524	0::0	--	--
NFE2L3	chr7	26191817	26226756	6::14	2.77(0.88, 8.75)	0.0828933	5::13	2.6(0.75, 9.04)	0.131874	1::1	4.07(0.19, 89.26)	0.373564
PLEKHG6	chr12	6420098	6437672	52::122	1.38(0.96, 1.98)	0.0829592	52::121	1.38(0.96, 1.99)	0.0797369	0::1	0(0, Inf)	0.992781
USP13	chr3	179370827	179507189	2::1	12.43(0.72, 214.69)	0.0829778	2::1	12.43(0.72, 214.69)	0.0829778	0::0	--	--
FAM107B	chr10	14560555	14613998	8::11	2.44(0.89, 6.69)	0.0830108	8::9	2.57(0.92, 7.23)	0.0726402	0::2	0(0, Inf)	0.99026
LINC02210-CRHR1	chr17	954314	1170451	151::517	0.83(0.68, 1.02)	0.0832961	148::510	0.82(0.67, 1.01)	0.0621386	3::7	2.51(0.51, 12.47)	0.259559
ONECUT3	chr19	1753504	1780974	9::52	0.51(0.24, 1.09)	0.083352	9::52	0.51(0.24, 1.09)	0.083352	0::0	--	--
CRELD2	chr22	50312281	50321185	161::429	1.2(0.98, 1.48)	0.0835052	161::428	1.2(0.98, 1.48)	0.0823976	0::1	0(0, Inf)	0.993031
POLRMT	chr19	617220	633537	37::100	1.47(0.95, 2.28)	0.083513	37::99	1.48(0.95, 2.29)	0.0820295	0::1	0(0, Inf)	0.993368
SYNGR2	chr17	76164625	76169045	7::14	2.51(0.89, 7.1)	0.083546	7::14	2.51(0.89, 7.1)	0.083546	0::0	--	--
MIR3945HG	chr4	185764449	185776806	10::19	2.07(0.91, 4.72)	0.0837207	10::18	2.16(0.94, 4.98)	0.0698183	0::1	0(0, Inf)	0.992477
REM1	chr20	30063090	30072698	7::9	2.65(0.88, 8.01)	0.0837622	7::8	3.42(1.09, 10.72)	0.0353862	0::1	0(0, Inf)	0.991408
PNKP	chr19	50364460	50370833	109::291	1.25(0.97, 1.61)	0.0838184	109::291	1.25(0.97, 1.61)	0.0838184	0::0	--	--
NUAK2	chr1	205271190	205290873	11::18	2.02(0.91, 4.46)	0.0838361	10::18	1.85(0.82, 4.19)	0.139964	1::0	--	0.991097
SNX20	chr16	50705540	50715223	5::6	3.37(0.85, 13.39)	0.0838428	5::6	3.37(0.85, 13.39)	0.0838428	0::0	--	--
FRAS1	chr4	78978476	79465423	3::2	6.32(0.78, 51.16)	0.0839967	2::2	5.58(0.63, 49.73)	0.123365	1::0	--	0.991665
RFX7	chr15	56379477	56536077	3::4	6.15(0.78, 48.4)	0.0841396	3::3	7.12(0.79, 64.14)	0.0799396	0::1	0(0, Inf)	0.993572
SCOC	chr4	141294663	141303710	3::1	7.5(0.76, 73.92)	0.0842746	3::1	7.5(0.76, 73.92)	0.0842746	0::0	--	--
CLDN15	chr7	100875374	100881083	1::1	12.31(0.71, 212.84)	0.0843395	1::1	12.31(0.71, 212.84)	0.0843395	0::0	--	--
PLOD3	chr7	100849264	100860862	1::1	12.31(0.71, 212.84)	0.0843395	1::1	12.31(0.71, 212.84)	0.0843395	0::0	--	--
ZNHIT1	chr7	100861445	100867471	1::1	12.31(0.71, 212.84)	0.0843395	1::1	12.31(0.71, 212.84)	0.0843395	0::0	--	--
PLCH2	chr1	2407753	2436969	216::782	0.86(0.72, 1.02)	0.0843558	215::781	0.85(0.72, 1.02)	0.0740798	1::1	6.62(0.34, 129.57)	0.212803
NBR2	chr17	41277573	41305688	14::31	1.82(0.92, 3.58)	0.0844561	14::30	1.84(0.93, 3.64)	0.0790073	0::1	0(0, Inf)	0.992937
HECW2-AS1	chr2	197124747	197128928	7::11	2.46(0.88, 6.85)	0.0847111	7::11	2.46(0.88, 6.85)	0.0847111	0::0	--	--
CCDC97	chr19	41816076	41830778	13::28	1.88(0.92, 3.84)	0.0847917	13::27	1.9(0.93, 3.91)	0.0798136	0::1	0(0, Inf)	0.993028
INSL6	chr9	5163867	5185639	6::4	4.68(0.81, 27.02)	0.0848491	0::3	0(0, Inf)	0.983491	6::1	42.42(2.63, 684.27)	0.00825634
ERGIC1	chr5	172261253	172379685	9::14	2.2(0.9, 5.38)	0.0849655	9::14	2.2(0.9, 5.38)	0.0849655	0::0	--	--
WDR86	chr7	151078206	151107791	3::6	4.7(0.81, 27.36)	0.0851043	3::6	4.7(0.81, 27.36)	0.0851043	0::0	--	--
WDR86-AS1	chr7	151106246	151110132	3::6	4.7(0.81, 27.36)	0.0851043	3::6	4.7(0.81, 27.36)	0.0851043	0::0	--	--
LOC100288175	chr1	995113	1001833	134::480	0.83(0.67, 1.03)	0.0851519	133::479	0.83(0.67, 1.03)	0.0856404	1::1	0(0, Inf)	0.993408
USHBP1	chr19	17359982	17375554	40::101	1.44(0.95, 2.19)	0.0852203	40::100	1.45(0.96, 2.21)	0.0789862	0::1	0(0, Inf)	0.992477
LINC02558	chr22	32366809	32433186	2::1	12.29(0.71, 213.87)	0.0852738	0::0	--	NA	2::1	12.29(0.71, 213.87)	0.0852738
PTGS2	chr1	186640922	186649555	31::65	1.53(0.94, 2.47)	0.0853349	31::65	1.53(0.94, 2.47)	0.0853349	0::0	--	--
SLC20A1	chr2	113403515	113421400	4::2	4.5(0.81, 25)	0.0857158	4::2	4.5(0.81, 25)	0.0857158	0::0	--	--
FOXG1	chr14	29235992	29239483	2::3	8(0.75, 85.77)	0.0857535	2::3	8(0.75, 85.77)	0.0857535	0::0	--	--
LINC01551	chr14	29241909	29264000	2::3	8(0.75, 85.77)	0.0857535	2::3	8(0.75, 85.77)	0.0857535	0::0	--	--
LINC02282	chr14	29252696	29254993	2::3	8(0.75, 85.77)	0.0857535	2::3	8(0.75, 85.77)	0.0857535	0::0	--	--
DENND6A	chr3	57611180	57678804	3::3	4.76(0.8, 28.25)	0.0858335	2::3	2.75(0.38, 19.95)	0.3177	1::0	--	0.990521
DENND6A-DT	chr3	57678931	57682378	3::3	4.76(0.8, 28.25)	0.0858335	2::3	2.75(0.38, 19.95)	0.3177	1::0	--	0.990521
TUBB	chr6	2071297	2075078	16::34	1.75(0.92, 3.33)	0.0859184	16::33	1.77(0.93, 3.37)	0.0815366	0::1	0(0, Inf)	0.993028
FDXR	chr17	72858618	72869119	4::8	3.61(0.83, 15.66)	0.0859484	4::8	3.61(0.83, 15.66)	0.0859484	0::0	--	--
SNORD131	chr11	1970560	1970706	28::66	1.57(0.94, 2.61)	0.0861089	28::66	1.57(0.94, 2.61)	0.0861089	0::0	--	--
MIR4496	chr12	109029585	109029646	14::19	1.97(0.91, 4.27)	0.0861208	14::19	1.97(0.91, 4.27)	0.0861208	0::0	--	--
DPP6	chr7	153445217	154685995	22::35	1.71(0.93, 3.17)	0.0864392	7::11	2.14(0.72, 6.37)	0.173115	15::24	1.55(0.74, 3.26)	0.247741
TPD52L2	chr20	62496622	62522890	23::55	1.63(0.93, 2.86)	0.0864433	23::55	1.63(0.93, 2.86)	0.0864433	0::0	--	--
MRPS10	chr6	42174544	42185599	3::3	4.57(0.8, 25.92)	0.0864528	3::3	4.57(0.8, 25.92)	0.0864528	0::0	--	--
TRERF1	chr6	42192670	42419789	3::3	4.57(0.8, 25.92)	0.0864528	3::3	4.57(0.8, 25.92)	0.0864528	0::0	--	--
TTYH1	chr19	54926637	54948082	7::16	2.5(0.88, 7.11)	0.0864779	5::16	1.92(0.6, 6.08)	0.269054	2::0	--	0.987426
TAF3	chr10	7860467	8058594	10::46	0.52(0.25, 1.1)	0.0865094	10::46	0.52(0.25, 1.1)	0.0865094	0::0	--	--
ATP6V1G2	chr6	3021879	3024040	10::16	2.08(0.9, 4.8)	0.0865242	10::15	2.12(0.91, 4.93)	0.080541	0::1	0(0, Inf)	0.993028
DDX39B-AS1	chr6	31510080	31510915	10::16	2.08(0.9, 4.8)	0.0865242	10::15	2.12(0.91, 4.93)	0.080541	0::1	0(0, Inf)	0.993028
DUSP1	chr5	172195099	172198198	9::15	2.16(0.89, 5.23)	0.0865925	9::15	2.16(0.89, 5.23)	0.0865925	0::0	--	--
RPL29	chr3	52027537	52029911	22::50	1.66(0.93, 2.97)	0.0866009	22::50	1.66(0.93, 2.97)	0.0866009	0::0	--	--
TBL1XR1	chr3	176737131	176915270	7::9	2.73(0.87, 8.61)	0.0866026	5::6	2.98(0.81, 10.95)	0.0995015	2::3	2(0.17, 22.81)	0.577874
AOX3P-AOX2P	chr2	201560445	201659638	2::3	8.24(0.74, 91.91)	0.0867008	2::3	8.24(0.74, 91.91)	0.0867008	0::0	--	--
GBAP1	chr1	155183615	155197325	7::12	2.44(0.88, 6.75)	0.0868597	7::11	2.45(0.88, 6.81)	0.0855431	0::1	0(0, Inf)	0.994024
H3Y1	chr5	17654976	17655958	4::2	5.47(0.78, 38.33)	0.0868864	4::2	5.47(0.78, 38.33)	0.0868864	0::0	--	--
FAM153CP	chr5	177436197	177474656	3::5	4.86(0.8, 29.74)	0.0869284	0::0	--	NA	3::5	4.86(0.8, 29.74)	0.0869284
PROP1	chr5	177419235	177423243	3::5	4.86(0.8, 29.74)	0.0869284	0::0	--	NA	3::5	4.86(0.8, 29.74)	0.0869284
GAS7	chr17	9813923	10101923	6::7	2.98(0.85, 10.39)	0.087001	5::6	2.77(0.76, 10.15)	0.12423	1::1	8.08(0.05, 1226.5)	0.414834
LINC02618	chr3	141382040	141439916	4::5	3.56(0.83, 15.24)	0.087035	4::5	3.56(0.83, 15.24)	0.087035	0::0	--	--
SLC25A37	chr8	23386468	23432976	18::42	1.7(0.93, 3.13)	0.0871121	17::41	1.64(0.88, 3.04)	0.120089	1::1	7.7(0.15, 395.05)	0.309842
NMU	chr4	56461397	56502465	6::33	0.44(0.17, 1.13)	0.0871141	6::33	0.44(0.17, 1.13)	0.0871141	0::0	--	--
TDP2	chr6	24650206	24667127	5::6	3.26(0.84, 12.63)	0.0871267	5::5	4.81(1.16, 19.94)	0.030596	0::1	0(0, Inf)	0.991537
KCNE1	chr21	35818987	35884508	9::13	2.28(0.89, 5.87)	0.0871578	0::0	--	NA	9::13	2.28(0.89, 5.87)	0.0871578
KCNE1B	chr21	35818987	35831942	9::13	2.28(0.89, 5.87)	0.0871578	0::0	--	NA	9::13	2.28(0.89, 5.87)	0.0871578
MSRB1	chr16	1988229	1993327	17::34	1.79(0.92, 3.47)	0.0872838	17::32	1.86(0.95, 3.64)	0.0717481	0::2	0(0, Inf)	0.989361
SEH1L	chr18	12947982	12987536	4::8	3.62(0.83, 15.8)	0.0872907	4::7	4.33(0.91, 20.56)	0.0653755	0::1	0(0, Inf)	0.99268
MIR3144	chr6	120336324	120336403	5::4	3.47(0.83, 14.47)	0.087351	5::4	3.47(0.83, 14.47)	0.087351	0::0	--	--
LOC100134040	chr7	149738443	149742461	4::2	5.41(0.78, 37.46)	0.0873597	0::0	--	NA	4::2	5.41(0.78, 37.46)	0.0873597
LINC00339	chr1	22351996	22357717	5::5	3.31(0.84, 13.03)	0.0874919	0::4	0(0, Inf)	0.984049	5::1	16.67(1.51, 184.01)	0.0216226
LINC01635	chr1	22350486	22352541	5::5	3.31(0.84, 13.03)	0.0874919	0::4	0(0, Inf)	0.984049	5::1	16.67(1.51, 184.01)	0.0216226
FOXA3	chr19	46367583	46377055	3::4	5.12(0.78, 33.43)	0.0878276	3::3	6.56(0.86, 50.22)	0.0702912	0::1	0(0, Inf)	0.993029
TRPT1	chr11	63991270	63993726	39::96	1.44(0.95, 2.19)	0.0878731	39::95	1.45(0.95, 2.2)	0.0852276	0::1	0(0, Inf)	0.993028
JMJD7-PLA2G4B	chr15	42120282	42140346	185::643	0.85(0.71, 1.02)	0.0879289	185::643	0.85(0.71, 1.02)	0.0879289	0::0	--	--
PLA2G4B	chr15	42131010	42140346	185::643	0.85(0.71, 1.02)	0.0879289	185::643	0.85(0.71, 1.02)	0.0879289	0::0	--	--
BLK	chr8	11351895	11422108	3::2	11.58(0.69, 193.79)	0.0883105	0::0	--	NA	3::2	11.58(0.69, 193.79)	0.0883105
GRIN2D	chr19	48898131	48948188	4::15	3.39(0.83, 13.83)	0.0883444	4::15	3.39(0.83, 13.83)	0.0883444	0::0	--	--
MMP25	chr16	3096561	3110724	15::38	1.77(0.92, 3.42)	0.0887081	15::38	1.77(0.92, 3.42)	0.0887081	0::0	--	--
SMAD7	chr18	46446222	46469177	12::31	2.09(0.89, 4.87)	0.0887575	12::31	2.09(0.89, 4.87)	0.0887575	0::0	--	--
MEIOB	chr16	1883986	1922165	101::342	0.79(0.61, 1.04)	0.0888384	101::338	0.8(0.61, 1.04)	0.0973152	0::4	0(0, Inf)	0.983634
PCSK9	chr1	55505894	55530526	3::27	0.33(0.09, 1.18)	0.0888674	3::26	0.36(0.1, 1.3)	0.117841	0::1	0(0, Inf)	0.991667
MAPK9	chr5	179660580	179718275	3::2	8.27(0.72, 94.61)	0.0891641	3::2	8.27(0.72, 94.61)	0.0891641	0::0	--	--
NACC1	chr19	13229077	13251961	11::21	2.04(0.9, 4.66)	0.0892333	11::21	2.04(0.9, 4.66)	0.0892333	0::0	--	--
ASPDH	chr19	51014859	51017170	4::7	3.41(0.83, 14.08)	0.0895241	4::7	3.41(0.83, 14.08)	0.0895241	0::0	--	--
NFKB2	chr10	104155461	104162281	8::19	2.48(0.87, 7.07)	0.0895942	8::19	2.48(0.87, 7.07)	0.0895942	0::0	--	--
CEP128	chr14	80962820	81408082	4::3	4.37(0.8, 23.98)	0.0897231	4::2	7.95(0.97, 65.39)	0.0537606	0::1	0(0, Inf)	0.99208
NFIX	chr19	13135592	13209598	13::28	1.9(0.91, 3.99)	0.089758	13::28	1.9(0.91, 3.99)	0.089758	0::0	--	--
HLA-E	chr6	30457285	30461971	11::22	1.97(0.9, 4.29)	0.0898425	11::16	2.28(1.01, 5.12)	0.0468066	0::6	0(0, Inf)	0.980313
NBPF19	chr1	144146811	146467744	54::126	1.36(0.95, 1.95)	0.0898633	37::82	1.51(0.98, 2.34)	0.0642625	17::46	1.04(0.56, 1.92)	0.90107
KLHL25	chr15	86302558	86338156	2::15	0.24(0.05, 1.25)	0.0900191	2::14	0.24(0.05, 1.27)	0.093717	0::1	0(0, Inf)	0.992925
DNAJB9	chr7	108210317	108215294	4::2	4.49(0.79, 25.52)	0.0901148	4::2	4.49(0.79, 25.52)	0.0901148	0::0	--	--
PNPLA8	chr7	108110860	108168622	4::2	4.49(0.79, 25.52)	0.0901148	4::2	4.49(0.79, 25.52)	0.0901148	0::0	--	--
THAP5	chr7	108202587	108209897	4::2	4.49(0.79, 25.52)	0.0901148	4::2	4.49(0.79, 25.52)	0.0901148	0::0	--	--
DEDD	chr1	161090763	161102457	11::17	1.97(0.9, 4.32)	0.0901361	11::17	1.97(0.9, 4.32)	0.0901361	0::0	--	--
LOC112543491	chr1	161104939	161107732	11::17	1.97(0.9, 4.32)	0.0901361	11::17	1.97(0.9, 4.32)	0.0901361	0::0	--	--
NIT1	chr1	161087894	161095235	11::17	1.97(0.9, 4.32)	0.0901361	11::17	1.97(0.9, 4.32)	0.0901361	0::0	--	--
ABHD5	chr3	43732429	43764217	6::9	2.7(0.86, 8.5)	0.0903378	6::9	2.7(0.86, 8.5)	0.0903378	0::0	--	--
CX3CR1	chr3	39304986	39321527	2::2	8.58(0.71, 103.29)	0.0904479	2::2	8.58(0.71, 103.29)	0.0904479	0::0	--	--
LINC02883	chr15	86298171	86301956	2::14	0.24(0.05, 1.25)	0.090583	2::13	0.24(0.05, 1.28)	0.0943096	0::1	0(0, Inf)	0.992925
MIR1276	chr15	86313726	86313809	2::14	0.24(0.05, 1.25)	0.090583	2::13	0.24(0.05, 1.28)	0.0943096	0::1	0(0, Inf)	0.992925
PHACTR1	chr6	12957717	13288075	10::17	2.05(0.89, 4.7)	0.0906414	10::16	2.05(0.89, 4.72)	0.0896951	0::1	0(0, Inf)	0.994099
PRKCB	chr16	23847303	24231932	2::1	12.2(0.67, 221.32)	0.0907242	2::1	12.2(0.67, 221.32)	0.0907242	0::0	--	--
LINC00583	chr9	13927969	13945606	2::1	10.79(0.68, 169.9)	0.0909026	2::1	10.79(0.68, 169.9)	0.0909026	0::0	--	--
DCUN1D5	chr11	102921414	102962889	18::30	1.78(0.91, 3.48)	0.0911038	18::30	1.78(0.91, 3.48)	0.0911038	0::0	--	--
TNFRSF8	chr1	12123359	12204264	11::16	2.02(0.89, 4.56)	0.0911781	11::16	2.02(0.89, 4.56)	0.0911781	0::0	--	--
SAPCD1-AS1	chr6	31731912	31733365	11::18	1.95(0.9, 4.25)	0.0912054	11::18	1.95(0.9, 4.25)	0.0912054	0::0	--	--
INAFM2	chr15	40615892	40618916	11::30	2.12(0.89, 5.05)	0.0913892	11::29	2.22(0.92, 5.36)	0.076771	0::1	0(0, Inf)	0.992536
LOC100129129	chr8	11203256	11205025	3::4	5.33(0.76, 37.24)	0.0913906	2::3	4.79(0.5, 45.96)	0.174619	1::1	7.31(0.15, 351.66)	0.31413
TDH	chr8	11197145	11225961	3::4	5.33(0.76, 37.24)	0.0913906	2::3	4.79(0.5, 45.96)	0.174619	1::1	7.31(0.15, 351.66)	0.31413
NDRG4	chr16	58534046	58547523	3::5	5.49(0.76, 39.68)	0.0915656	3::5	5.49(0.76, 39.68)	0.0915656	0::0	--	--
C2-AS1	chr6	31902250	31909501	4::10	3.74(0.81, 17.29)	0.0916795	4::10	3.74(0.81, 17.29)	0.0916795	0::0	--	--
LINC00343	chr13	106359178	106384064	1::1	25.93(0.59, 1140.28)	0.0917092	0::0	--	NA	1::1	25.93(0.59, 1140.28)	0.0917092
ITPR1-DT	chr3	4532000	4534847	3::2	5.93(0.75, 47.04)	0.0917809	3::2	5.93(0.75, 47.04)	0.0917809	0::0	--	--
CAB39L	chr13	49882785	49987887	13::20	1.98(0.9, 4.36)	0.0917851	13::20	1.98(0.9, 4.36)	0.0917851	0::0	--	--
SGCG	chr13	23755059	23899304	2::2	12.07(0.67, 218.43)	0.0918193	1::1	8.58(0.32, 231.66)	0.201286	1::1	--	0.99119
DCST2	chr1	154991002	155006257	12::58	0.56(0.29, 1.1)	0.0918465	12::57	0.57(0.29, 1.11)	0.100544	0::1	0(0, Inf)	0.992277
ATG2B	chr14	96745531	96829678	2::10	0.26(0.05, 1.25)	0.0918481	2::9	0.26(0.05, 1.29)	0.098952	0::1	0(0, Inf)	0.99255
POLR2L	chr11	839720	842529	63::182	1.32(0.96, 1.83)	0.0918734	63::181	1.33(0.96, 1.84)	0.088038	0::1	0(0, Inf)	0.99264
CBX3	chr7	26241062	26253227	6::14	2.67(0.85, 8.39)	0.0920458	5::14	2.33(0.69, 7.79)	0.17072	1::0	--	0.991213
HNRNPA2B1	chr7	26229546	26240366	6::14	2.67(0.85, 8.39)	0.0920458	5::14	2.33(0.69, 7.79)	0.17072	1::0	--	0.991213
PKD1L2	chr16	81134481	81253999	2::26	0.28(0.06, 1.23)	0.0921291	1::10	0.35(0.04, 2.88)	0.325671	1::16	0.24(0.03, 1.88)	0.172304
FBXL15	chr10	104179570	104182893	8::20	2.45(0.86, 6.96)	0.0923576	8::20	2.45(0.86, 6.96)	0.0923576	0::0	--	--
PSD	chr10	104162375	104169034	8::20	2.45(0.86, 6.96)	0.0923576	8::20	2.45(0.86, 6.96)	0.0923576	0::0	--	--
PRR25	chr16	855442	863861	100::342	0.81(0.63, 1.04)	0.0925051	99::335	0.81(0.63, 1.05)	0.107841	1::7	0.43(0.04, 4.44)	0.480978
LENG8-AS1	chr19	54955993	54960216	12::28	1.97(0.89, 4.33)	0.0925134	11::26	1.89(0.84, 4.28)	0.126256	1::2	3.47(0.17, 71.56)	0.41974
DOCK4	chr7	111366165	111846454	4::1	11.2(0.67, 187.24)	0.0926098	2::1	8.52(0.39, 185.49)	0.172766	2::0	--	0.991296
MIR3945	chr4	185772166	185772264	8::16	2.17(0.88, 5.38)	0.0929539	8::15	2.3(0.92, 5.78)	0.0757717	0::1	0(0, Inf)	0.992477
CEP126	chr11	101785740	101871793	1::1	24.47(0.59, 1021.94)	0.0930926	0::1	0(0, Inf)	0.994104	1::0	--	0.990599
FGD4	chr12	32654976	32798984	4::7	3.3(0.82, 13.3)	0.0931038	4::7	3.3(0.82, 13.3)	0.0931038	0::0	--	--
BCO1	chr16	81272293	81324747	1::21	0.17(0.02, 1.34)	0.0931163	0::5	0(0, Inf)	0.979282	1::16	0.24(0.03, 1.88)	0.17232
ADAM20	chr14	70989074	71001721	11::12	2.27(0.87, 5.91)	0.0931453	11::10	2.37(0.89, 6.32)	0.0833842	0::2	0(0, Inf)	0.990068
CHTF8	chr16	69151912	69166062	37::85	1.46(0.94, 2.26)	0.0932482	37::85	1.46(0.94, 2.26)	0.0932482	0::0	--	--
DERPC	chr16	69151911	69166491	37::85	1.46(0.94, 2.26)	0.0932482	37::85	1.46(0.94, 2.26)	0.0932482	0::0	--	--
PSD4	chr2	113931547	113966968	8::11	2.41(0.86, 6.74)	0.0933022	8::11	2.41(0.86, 6.74)	0.0933022	0::0	--	--
POLR2G	chr11	62529051	62534182	8::14	2.19(0.88, 5.46)	0.0934299	8::14	2.19(0.88, 5.46)	0.0934299	0::0	--	--
TAF6L	chr11	62538867	62554813	8::14	2.19(0.88, 5.46)	0.0934299	8::14	2.19(0.88, 5.46)	0.0934299	0::0	--	--
LUZP2	chr11	24518598	25104184	2::18	0.28(0.06, 1.24)	0.0935034	2::15	0.33(0.07, 1.48)	0.146867	0::3	0(0, Inf)	0.985413
LINC01978	chr17	77893155	77897803	15::66	0.59(0.32, 1.09)	0.0935949	15::65	0.6(0.33, 1.1)	0.0981661	0::1	0(0, Inf)	0.992642
OGFOD2	chr12	123459749	123464588	20::43	1.65(0.92, 2.95)	0.0936953	20::43	1.65(0.92, 2.95)	0.0936953	0::0	--	--
DNAJC5	chr20	62526478	62567363	34::82	1.47(0.94, 2.3)	0.0937	34::82	1.47(0.94, 2.3)	0.0937	0::0	--	--
GRINA	chr8	145064225	145067583	91::348	0.8(0.62, 1.04)	0.0939531	91::347	0.8(0.62, 1.04)	0.094624	0::1	0(0, Inf)	0.993367
INSIG1	chr7	155089481	155101945	5::8	3.75(0.8, 17.66)	0.0943283	5::8	3.75(0.8, 17.66)	0.0943283	0::0	--	--
GNG7	chr19	2511216	2702692	20::39	1.68(0.91, 3.1)	0.0944826	20::38	1.68(0.91, 3.1)	0.0944826	0::1	0.82(0, Inf)	0.999892
CDCA5	chr11	64844924	64851512	6::7	2.74(0.84, 8.96)	0.0945036	6::7	2.74(0.84, 8.96)	0.0945036	0::0	--	--
FAU	chr11	64888101	64889606	6::7	2.74(0.84, 8.96)	0.0945036	6::7	2.74(0.84, 8.96)	0.0945036	0::0	--	--
MIR6751	chr11	64897387	64897450	6::7	2.74(0.84, 8.96)	0.0945036	6::7	2.74(0.84, 8.96)	0.0945036	0::0	--	--
MRPL49	chr11	64889654	64894841	6::7	2.74(0.84, 8.96)	0.0945036	6::7	2.74(0.84, 8.96)	0.0945036	0::0	--	--
NAALADL1	chr11	64812290	64826025	6::7	2.74(0.84, 8.96)	0.0945036	6::7	2.74(0.84, 8.96)	0.0945036	0::0	--	--
SYVN1	chr11	64894750	64901990	6::7	2.74(0.84, 8.96)	0.0945036	6::7	2.74(0.84, 8.96)	0.0945036	0::0	--	--
TM7SF2	chr11	64879325	64883707	6::7	2.74(0.84, 8.96)	0.0945036	6::7	2.74(0.84, 8.96)	0.0945036	0::0	--	--
TMEM262	chr11	64855843	64856581	6::7	2.74(0.84, 8.96)	0.0945036	6::7	2.74(0.84, 8.96)	0.0945036	0::0	--	--
VPS51	chr11	64863685	64879334	6::7	2.74(0.84, 8.96)	0.0945036	6::7	2.74(0.84, 8.96)	0.0945036	0::0	--	--
ZFPL1	chr11	64851693	64855868	6::7	2.74(0.84, 8.96)	0.0945036	6::7	2.74(0.84, 8.96)	0.0945036	0::0	--	--
ZNHIT2	chr11	64883874	64885173	6::7	2.74(0.84, 8.96)	0.0945036	6::7	2.74(0.84, 8.96)	0.0945036	0::0	--	--
ESRRA	chr11	64073698	64084212	10::25	2.08(0.88, 4.89)	0.0945444	10::24	2.12(0.89, 5.02)	0.0879187	0::1	0(0, Inf)	0.993028
PRDX5	chr11	64085757	64089283	10::25	2.08(0.88, 4.89)	0.0945444	10::24	2.12(0.89, 5.02)	0.0879187	0::1	0(0, Inf)	0.993028
TRMT112	chr11	64083931	64085031	10::25	2.08(0.88, 4.89)	0.0945444	10::24	2.12(0.89, 5.02)	0.0879187	0::1	0(0, Inf)	0.993028
CRISPLD1	chr8	75912389	75946793	2::22	0.28(0.06, 1.25)	0.0950498	1::15	0.18(0.02, 1.41)	0.102039	1::7	0.63(0.07, 5.95)	0.685134
LOC643387	chr2	239140326	239142985	6::18	2.69(0.84, 8.63)	0.0954211	6::18	2.69(0.84, 8.63)	0.0954211	0::0	--	--
HSBP1	chr16	83841582	83853342	1::1	14.07(0.63, 315.1)	0.0955252	0::1	0(0, Inf)	0.992379	1::0	--	0.989478
FAM243A	chr21	35772409	35773370	8::11	2.37(0.86, 6.53)	0.0955583	0::0	--	NA	8::11	2.37(0.86, 6.53)	0.0955583
FAM243B	chr21	35772409	35773370	8::11	2.37(0.86, 6.53)	0.0955583	0::0	--	NA	8::11	2.37(0.86, 6.53)	0.0955583
TOB2P1	chr6	28183115	28186707	1::1	27.48(0.56, 1352.45)	0.0955741	0::0	--	NA	1::1	27.48(0.56, 1352.45)	0.0955741
ZSCAN9	chr6	28193052	28201264	1::1	27.48(0.56, 1352.45)	0.0955741	0::0	--	NA	1::1	27.48(0.56, 1352.45)	0.0955741
SIVA1	chr14	105219483	105225991	33::73	1.5(0.93, 2.42)	0.0957073	33::73	1.5(0.93, 2.42)	0.0957073	0::0	--	--
F2RL3	chr19	16999809	17003417	1::16	0.16(0.02, 1.38)	0.0957279	1::16	0.16(0.02, 1.38)	0.0957279	0::0	--	--
PELI1	chr2	64319785	64371554	11::19	1.97(0.89, 4.35)	0.0957378	11::19	1.97(0.89, 4.35)	0.0957378	0::0	--	--
LINC00506	chr3	87138429	87147852	76::222	0.76(0.55, 1.05)	0.0958373	76::222	0.76(0.55, 1.05)	0.0960592	0::1	0(0, Inf)	0.994254
RNF169	chr11	74459893	74553458	27::71	1.55(0.92, 2.61)	0.095868	27::70	1.56(0.93, 2.62)	0.0947908	0::1	0(0, Inf)	0.993733
SEMA4D	chr9	91992149	92094805	8::11	2.29(0.86, 6.07)	0.0961156	8::10	2.44(0.9, 6.61)	0.0791981	0::1	0(0, Inf)	0.992513
FOXO3B	chr17	18570941	18585627	3::29	0.34(0.09, 1.21)	0.09613	3::14	0.81(0.19, 3.48)	0.778602	0::15	0(0, 5.91777315347413e+281)	0.966468
ZNF286B	chr17	18561742	18585627	3::29	0.34(0.09, 1.21)	0.09613	3::14	0.81(0.19, 3.48)	0.778602	0::15	0(0, 5.91777315347413e+281)	0.966468
APOM	chr6	2954468	2956785	12::19	1.91(0.89, 4.1)	0.0961796	12::19	1.91(0.89, 4.1)	0.0961796	0::0	--	--
CKS1B	chr1	154947117	154951725	36::73	1.45(0.94, 2.25)	0.0964807	36::73	1.45(0.94, 2.25)	0.0964807	0::0	--	--
MIR4258	chr1	154948168	154948259	36::73	1.45(0.94, 2.25)	0.0964807	36::73	1.45(0.94, 2.25)	0.0964807	0::0	--	--
ALMS1	chr2	73612885	73837046	10::13	2.29(0.86, 6.1)	0.0965517	10::13	2.29(0.86, 6.1)	0.0965517	0::0	--	--
ALMS1-IT1	chr2	73684229	73686604	10::13	2.29(0.86, 6.1)	0.0965517	10::13	2.29(0.86, 6.1)	0.0965517	0::0	--	--
MPEG1	chr11	58975982	58980400	3::2	5.54(0.74, 41.73)	0.0966199	3::2	5.54(0.74, 41.73)	0.0966199	0::0	--	--
TMEM231	chr16	75570638	75590150	25::122	0.67(0.41, 1.08)	0.0969078	5::31	0.5(0.16, 1.54)	0.224698	20::91	0.71(0.42, 1.22)	0.215504
GAMT	chr19	1397024	1401541	32::64	1.52(0.93, 2.49)	0.0971611	32::64	1.52(0.93, 2.49)	0.0971611	0::0	--	--
SIM2	chr21	38071414	38118615	2::4	5.8(0.73, 46.32)	0.0972549	1::4	4.99(0.51, 49.21)	0.168404	1::0	--	0.991626
OR51B2	chr11	5344527	5345582	1::1	14.39(0.62, 336.49)	0.0972801	1::1	14.39(0.62, 336.49)	0.0972801	0::0	--	--
OR51B4	chr11	5322243	5323176	1::1	14.39(0.62, 336.49)	0.0972801	1::1	14.39(0.62, 336.49)	0.0972801	0::0	--	--
OR51B6	chr11	5372737	5373676	1::1	14.39(0.62, 336.49)	0.0972801	1::1	14.39(0.62, 336.49)	0.0972801	0::0	--	--
OR51M1	chr11	5410606	5411664	1::1	14.39(0.62, 336.49)	0.0972801	1::1	14.39(0.62, 336.49)	0.0972801	0::0	--	--
SYT9	chr11	7273134	7490274	2::1	8.63(0.68, 110.38)	0.0973578	2::1	8.63(0.68, 110.38)	0.0973578	0::0	--	--
C6orf62	chr6	24705089	24719382	14::29	1.78(0.9, 3.53)	0.097479	14::28	1.8(0.91, 3.58)	0.0922736	0::1	0(0, Inf)	0.993028
OR4F13P	chr15	102382321	102390527	3::3	5.05(0.74, 34.26)	0.0974839	0::0	--	NA	3::3	5.05(0.74, 34.26)	0.0974839
LMO7	chr13	76334572	76434002	4::4	3.45(0.8, 14.97)	0.0975231	3::4	2.38(0.49, 11.51)	0.282336	1::0	--	0.990604
MGARP	chr4	140187318	140201379	2::1	7.72(0.69, 86.82)	0.0977085	2::1	7.72(0.69, 86.82)	0.0977085	0::0	--	--
MYRF	chr11	61520107	61555990	12::58	0.56(0.28, 1.11)	0.0978825	12::58	0.56(0.28, 1.11)	0.0978825	0::0	--	--
GIPC3	chr19	3585475	3593539	45::102	1.4(0.94, 2.07)	0.0979127	45::102	1.4(0.94, 2.07)	0.0979127	0::0	--	--
ANKRD20A5P	chr18	14179095	14227049	5::7	3.23(0.81, 12.97)	0.0980518	1::0	--	0.99072	4::7	2.37(0.54, 10.37)	0.252867
OR7E156P	chr13	64311567	64316701	2::22	0.28(0.06, 1.27)	0.0981966	2::21	0.29(0.06, 1.32)	0.108711	0::1	0(0, Inf)	0.99233
FGD2	chr6	36973430	36996845	20::34	1.67(0.91, 3.06)	0.0982853	20::34	1.67(0.91, 3.06)	0.0982853	0::0	--	--
AQR	chr15	35143982	35261943	2::1	14.16(0.61, 328.24)	0.0983433	2::1	14.16(0.61, 328.24)	0.0983433	0::0	--	--
ZNF770	chr15	35270541	35280488	2::1	14.16(0.61, 328.24)	0.0983433	2::1	14.16(0.61, 328.24)	0.0983433	0::0	--	--
SPPL2B	chr19	2328682	2355093	3::7	4.3(0.76, 24.26)	0.0984661	3::7	4.3(0.76, 24.26)	0.0984661	0::0	--	--
TRPM5	chr11	2425745	2444275	51::214	0.75(0.54, 1.05)	0.0985414	50::214	0.74(0.52, 1.03)	0.0760189	1::0	--	0.990926
UFC1	chr1	161123767	161128646	11::18	1.93(0.88, 4.2)	0.0987151	11::18	1.93(0.88, 4.2)	0.0987151	0::0	--	--
SLC25A10	chr17	79679265	79688046	2::3	9.02(0.66, 122.7)	0.0987706	2::3	9.02(0.66, 122.7)	0.0987706	0::0	--	--
SLC29A4	chr7	5322573	5346491	21::43	1.61(0.91, 2.83)	0.0987942	2::7	0.88(0.15, 4.98)	0.881669	19::36	1.74(0.96, 3.17)	0.0689623
GSKIP	chr14	96829862	96853625	2::9	0.26(0.05, 1.29)	0.0989525	2::9	0.26(0.05, 1.29)	0.0989525	0::0	--	--
FZD9	chr7	72848107	72850450	2::1	13.02(0.62, 274.54)	0.0989756	2::1	13.02(0.62, 274.54)	0.0989756	0::0	--	--
MIR6778	chr17	18244127	18244200	2::2	12.14(0.63, 235.61)	0.0989981	1::1	9.94(0.09, 1116.73)	0.340541	1::1	13.85(0.3, 635.44)	0.178227
SHMT1	chr17	18231186	18266864	2::2	12.14(0.63, 235.61)	0.0989981	1::1	9.94(0.09, 1116.73)	0.340541	1::1	13.85(0.3, 635.44)	0.178227
MIR6502	chr12	66644861	66644937	3::4	4.04(0.77, 21.28)	0.0992246	3::4	4.04(0.77, 21.28)	0.0992246	0::0	--	--
ATP6V1FNB	chr7	128506383	128512101	21::89	0.64(0.38, 1.09)	0.0992317	21::89	0.64(0.38, 1.09)	0.0992317	0::0	--	--
LINC01493	chr11	38670407	38676799	3::1	6.82(0.7, 66.85)	0.0992782	3::1	6.82(0.7, 66.85)	0.0992782	0::0	--	--
LINC02759	chr11	38639813	38667906	3::1	6.82(0.7, 66.85)	0.0992782	3::1	6.82(0.7, 66.85)	0.0992782	0::0	--	--
LCP1	chr13	46700057	46756312	3::1	6.82(0.69, 66.93)	0.0996272	2::1	4.49(0.39, 51.06)	0.226274	1::0	--	0.99101
METTL4	chr18	2537528	2571504	7::8	2.48(0.84, 7.31)	0.0997073	6::7	2.48(0.78, 7.88)	0.123602	1::1	2.47(0.12, 51.65)	0.560329
SNHG32	chr6	31802692	31807537	12::26	1.88(0.89, 3.97)	0.10022	12::24	1.92(0.9, 4.09)	0.0911242	0::2	0(0, Inf)	0.99026
C12orf45	chr12	105380093	105411403	3::20	0.34(0.09, 1.23)	0.100239	3::20	0.34(0.09, 1.23)	0.100239	0::0	--	--
LOC90246	chr3	128226677	128229429	3::3	5.97(0.71, 50.39)	0.100461	3::3	5.97(0.71, 50.39)	0.100461	0::0	--	--
FSBP	chr8	95439943	95449172	11::37	0.55(0.27, 1.12)	0.100468	11::37	0.55(0.27, 1.12)	0.100468	0::0	--	--
RAD54B	chr8	95384187	95449172	11::37	0.55(0.27, 1.12)	0.100468	11::37	0.55(0.27, 1.12)	0.100468	0::0	--	--
EEF2K	chr16	22217598	22300059	2::1	9.43(0.65, 137.38)	0.100772	2::1	9.43(0.65, 137.38)	0.100772	0::0	--	--
SDR42E2	chr16	22173851	22201765	2::1	9.43(0.65, 137.38)	0.100772	2::1	9.43(0.65, 137.38)	0.100772	0::0	--	--
PFDN2	chr1	161070350	161087827	8::11	2.19(0.86, 5.59)	0.1011	8::11	2.19(0.86, 5.59)	0.1011	0::0	--	--
AGRN	chr1	969372	991494	104::377	0.82(0.64, 1.04)	0.101164	103::376	0.82(0.64, 1.04)	0.101791	1::1	0(0, Inf)	0.993408
MEFV	chr16	3292026	3306633	4::5	3.42(0.79, 14.93)	0.101307	4::4	3.5(0.79, 15.49)	0.0990711	0::1	0(0, Inf)	0.99392
UBE2D3	chr4	103715539	103747017	6::7	2.74(0.82, 9.15)	0.101695	6::7	2.74(0.82, 9.15)	0.101695	0::0	--	--
RHBDF2	chr17	74466974	74497509	40::90	1.41(0.93, 2.14)	0.101914	40::90	1.41(0.93, 2.14)	0.101914	0::0	--	--
ACY1	chr3	52017550	52023213	34::91	1.48(0.93, 2.36)	0.102118	34::91	1.48(0.93, 2.36)	0.102118	0::0	--	--
CEMP1	chr16	2580035	2581409	2::3	4.97(0.73, 34.06)	0.102231	2::3	4.97(0.73, 34.06)	0.102231	0::0	--	--
MIR3178	chr16	2581922	2582006	2::3	4.97(0.73, 34.06)	0.102231	2::3	4.97(0.73, 34.06)	0.102231	0::0	--	--
PDPK1	chr16	2588021	2653189	2::3	4.97(0.73, 34.06)	0.102231	2::3	4.97(0.73, 34.06)	0.102231	0::0	--	--
SH3BP5	chr3	15295862	15382887	9::13	2.17(0.86, 5.49)	0.102262	9::13	2.17(0.86, 5.49)	0.102262	0::0	--	--
TNRC6B	chr22	40573928	40731812	1::14	0.17(0.02, 1.42)	0.102309	1::13	0.22(0.03, 1.89)	0.168321	0::1	0(0, Inf)	0.991254
IRF5	chr7	128578270	128590096	1::12	0.17(0.02, 1.43)	0.102417	1::12	0.17(0.02, 1.43)	0.102417	0::0	--	--
MIR1-1HG	chr20	61147659	61167971	39::159	0.72(0.49, 1.07)	0.102494	38::158	0.71(0.48, 1.05)	0.083089	1::1	2.88(0.18, 46.47)	0.456312
ZMYND15	chr17	4643309	4649414	5::7	2.9(0.81, 10.39)	0.1025	5::7	2.9(0.81, 10.39)	0.1025	0::0	--	--
SH3GL2	chr9	17579063	17797122	14::28	1.84(0.88, 3.84)	0.102577	1::0	--	0.991473	13::28	1.75(0.83, 3.7)	0.142414
USP21	chr1	161129289	161135509	11::19	1.91(0.88, 4.15)	0.102602	11::19	1.91(0.88, 4.15)	0.102602	0::0	--	--
ENTPD8	chr9	140328815	140335809	169::426	1.19(0.97, 1.46)	0.102859	169::426	1.19(0.97, 1.46)	0.102859	0::0	--	--
NOXA1	chr9	140317844	140328858	169::426	1.19(0.97, 1.46)	0.102859	169::426	1.19(0.97, 1.46)	0.102859	0::0	--	--
CUEDC2	chr10	104183005	104192331	8::21	2.36(0.84, 6.62)	0.102884	8::21	2.36(0.84, 6.62)	0.102884	0::0	--	--
ABI2	chr2	204193116	204296892	5::6	3.4(0.78, 14.77)	0.102895	4::4	3.61(0.73, 17.76)	0.11485	1::2	2.36(0.04, 127.12)	0.673435
MMP14	chr14	23305793	23316967	7::11	2.39(0.84, 6.84)	0.103052	7::11	2.39(0.84, 6.84)	0.103052	0::0	--	--
MARCHF1	chr4	164445449	164534686	7::37	0.49(0.21, 1.15)	0.103188	7::37	0.49(0.21, 1.15)	0.103188	0::0	--	--
CTSC	chr11	88053978	88070904	5::5	3.04(0.8, 11.6)	0.103251	4::5	2.79(0.69, 11.17)	0.148226	1::0	--	0.991702
MIR30B	chr8	135812762	135812850	2::1	11.55(0.61, 219.26)	0.103324	2::1	11.55(0.61, 219.26)	0.103324	0::0	--	--
MIR30D	chr8	135817118	135817188	2::1	11.55(0.61, 219.26)	0.103324	2::1	11.55(0.61, 219.26)	0.103324	0::0	--	--
NCRNA00250	chr8	135850311	135854880	2::1	11.55(0.61, 219.26)	0.103324	2::1	11.55(0.61, 219.26)	0.103324	0::0	--	--
C8orf58	chr8	22457111	22461655	2::1	10.04(0.63, 161.12)	0.103406	2::1	10.04(0.63, 161.12)	0.103406	0::0	--	--
CCAR2	chr8	22462554	22479027	2::1	10.04(0.63, 161.12)	0.103406	2::1	10.04(0.63, 161.12)	0.103406	0::0	--	--
LOC107986876	chr8	22460645	22462513	2::1	10.04(0.63, 161.12)	0.103406	2::1	10.04(0.63, 161.12)	0.103406	0::0	--	--
PDLIM2	chr8	22436253	22451810	2::1	10.04(0.63, 161.12)	0.103406	2::1	10.04(0.63, 161.12)	0.103406	0::0	--	--
HNRNPUL1	chr19	41768461	41813692	13::27	1.82(0.89, 3.72)	0.103475	13::26	1.84(0.89, 3.78)	0.0977288	0::1	0(0, Inf)	0.993028
LENG8	chr19	54960376	54973196	35::88	1.47(0.92, 2.34)	0.103477	34::86	1.44(0.9, 2.31)	0.126564	1::2	3.48(0.17, 71.59)	0.419509
MXD1	chr2	70142172	70170076	10::16	2(0.87, 4.58)	0.10361	10::16	2(0.87, 4.58)	0.10361	0::0	--	--
BAIAP2L2	chr22	38480907	38506691	49::180	0.74(0.52, 1.06)	0.103619	49::179	0.75(0.53, 1.07)	0.117742	0::1	0(0, Inf)	0.991696
HGH1	chr8	145192676	145195754	12::18	2.01(0.87, 4.65)	0.103654	12::18	2.01(0.87, 4.65)	0.103654	0::0	--	--
MROH1	chr8	145203547	145316843	12::18	2.01(0.87, 4.65)	0.103654	12::18	2.01(0.87, 4.65)	0.103654	0::0	--	--
WTAP	chr6	160148029	160170453	24::77	1.52(0.92, 2.52)	0.103684	24::75	1.53(0.92, 2.55)	0.0977975	0::2	0(0, Inf)	0.99026
ASPRV1	chr2	70187220	70189397	12::21	1.85(0.88, 3.9)	0.103711	12::21	1.85(0.88, 3.9)	0.103711	0::0	--	--
PSORS1C1	chr6	31082576	31107869	36::75	1.45(0.93, 2.27)	0.103796	36::75	1.45(0.93, 2.27)	0.103796	0::0	--	--
SLC39A4	chr8	145637797	145638969	199::586	1.17(0.97, 1.41)	0.104106	199::584	1.17(0.97, 1.41)	0.0986411	0::2	0(0, Inf)	0.988814
PHC3	chr3	169805371	169899521	43::111	0.71(0.47, 1.07)	0.104118	43::110	0.71(0.47, 1.08)	0.112199	0::1	0(0, Inf)	0.992204
BHLHE40-AS1	chr3	4938492	4948186	17::33	1.67(0.9, 3.11)	0.104345	17::32	1.71(0.91, 3.18)	0.0936807	0::1	0(0, Inf)	0.992537
IDI2	chr10	1064850	1071799	8::10	2.31(0.84, 6.35)	0.104418	8::10	2.31(0.84, 6.35)	0.104418	0::0	--	--
PRSS3	chr9	33795558	33799229	7::8	2.41(0.83, 6.94)	0.10451	0::0	--	NA	7::8	2.41(0.83, 6.94)	0.10451
ANKHD1-EIF4EBP3	chr5	139781398	139929163	14::29	1.76(0.89, 3.51)	0.104878	14::28	1.78(0.9, 3.56)	0.099366	0::1	0(0, Inf)	0.993028
NDUFS7	chr19	1383905	1395583	31::62	1.51(0.92, 2.49)	0.104884	31::62	1.51(0.92, 2.49)	0.104884	0::0	--	--
PLEK	chr2	68592413	68624585	8::10	2.22(0.85, 5.84)	0.10505	8::8	2.82(1.01, 7.88)	0.0477954	0::2	0(0, Inf)	0.988746
KCNH7-AS1	chr2	163625445	163654482	7::8	2.45(0.83, 7.22)	0.105073	7::8	2.45(0.83, 7.22)	0.105073	0::0	--	--
LINC01623	chr6	28827401	28831454	4::12	2.98(0.79, 11.18)	0.105369	4::12	2.98(0.79, 11.18)	0.105369	0::0	--	--
ANXA4	chr2	69969265	70054244	4::4	3.43(0.77, 15.2)	0.105409	4::4	3.43(0.77, 15.2)	0.105409	0::0	--	--
ANGPTL8	chr19	11350294	11352619	3::9	3.37(0.77, 14.69)	0.10549	3::8	3.68(0.82, 16.63)	0.0901079	0::1	0(0, Inf)	0.993093
MYBPC2	chr19	50936148	50969578	2::2	9.88(0.62, 158.31)	0.105592	1::1	7.66(0.05, 1266.3)	0.434672	1::1	11.01(0.4, 303.12)	0.156278
SNX27	chr1	151584525	151671556	3::3	5.78(0.69, 48.49)	0.105789	3::3	5.78(0.69, 48.49)	0.105789	0::0	--	--
FAM83E	chr19	49103856	49116694	36::99	1.44(0.93, 2.23)	0.105914	36::95	1.52(0.97, 2.36)	0.0661522	0::4	0(0, Inf)	0.983409
PTMS	chr12	6875528	6880118	3::4	4.82(0.72, 32.39)	0.105972	1::3	3.26(0.17, 61.63)	0.430327	2::1	6.71(0.46, 98.63)	0.165191
SH2D6	chr2	85646053	85664152	10::19	1.99(0.86, 4.61)	0.106001	10::18	2.09(0.9, 4.89)	0.0882241	0::1	0(0, Inf)	0.992433
SNORD52	chr6	31804852	31804916	6::13	2.46(0.82, 7.34)	0.1064	6::11	2.62(0.86, 8.03)	0.0914313	0::2	0(0, Inf)	0.990259
LINC00029	chr20	61665568	61668380	10::21	2.11(0.85, 5.23)	0.106446	9::20	1.99(0.76, 5.19)	0.161616	1::1	3.58(0.22, 57.76)	0.368297
GCLC	chr6	53362139	53409899	5::2	3.99(0.74, 21.4)	0.106484	5::2	3.99(0.74, 21.4)	0.106484	0::0	--	--
IFNGR1	chr6	137518620	137540333	7::13	2.24(0.84, 5.95)	0.106493	7::13	2.24(0.84, 5.95)	0.106493	0::0	--	--
PIGB	chr15	55611419	55647846	2::1	13.6(0.57, 323.51)	0.106541	2::1	13.6(0.57, 323.51)	0.106541	0::0	--	--
PIGBOS1	chr15	55609381	55611321	2::1	13.6(0.57, 323.51)	0.106541	2::1	13.6(0.57, 323.51)	0.106541	0::0	--	--
KLF5	chr13	73629113	73651680	23::63	1.61(0.9, 2.85)	0.106556	21::62	1.51(0.84, 2.7)	0.170841	2::1	20.28(0.6, 688.01)	0.0941859
ANTXR2	chr4	80822299	80994383	4::3	3.62(0.76, 17.23)	0.106594	3::3	3.24(0.63, 16.51)	0.158053	1::0	--	0.991665
AGXT	chr2	241808240	241819917	4::28	0.4(0.13, 1.22)	0.10661	4::28	0.4(0.13, 1.22)	0.10661	0::0	--	--
FOXL3	chr7	330135	331454	2::3	7.37(0.65, 83.5)	0.106689	2::0	--	0.987317	0::3	0(0, Inf)	0.990474
FOXL3-OT1	chr7	331194	334388	2::3	7.37(0.65, 83.5)	0.106689	2::0	--	0.987317	0::3	0(0, Inf)	0.990474
GLCCI1-DT	chr7	7989469	8008383	5::10	2.79(0.8, 9.68)	0.106703	5::10	2.79(0.8, 9.68)	0.106703	0::0	--	--
LOC101928837	chr11	76493624	76494106	1::22	0.18(0.02, 1.44)	0.106742	1::22	0.18(0.02, 1.44)	0.106742	0::0	--	--
HEXA	chr15	72633264	72668355	1::1	11.82(0.59, 238.41)	0.107137	1::1	11.82(0.59, 238.41)	0.107137	0::0	--	--
HEXA-AS1	chr15	72668453	72671129	1::1	11.82(0.59, 238.41)	0.107137	1::1	11.82(0.59, 238.41)	0.107137	0::0	--	--
TMEM202	chr15	72690645	72700708	1::1	11.82(0.59, 238.41)	0.107137	1::1	11.82(0.59, 238.41)	0.107137	0::0	--	--
TMEM202-AS1	chr15	72700119	72766580	1::1	11.82(0.59, 238.41)	0.107137	1::1	11.82(0.59, 238.41)	0.107137	0::0	--	--
VPS13C	chr15	62144589	62352646	45::133	0.72(0.49, 1.07)	0.107179	45::132	0.72(0.49, 1.07)	0.107179	0::1	--	--
ANKRD34A	chr1	145470514	145475647	17::34	1.67(0.89, 3.12)	0.107289	17::31	1.85(0.98, 3.5)	0.0575564	0::3	0(0, Inf)	0.985521
POLR3GL	chr1	145456235	145470408	17::34	1.67(0.89, 3.12)	0.107289	17::31	1.85(0.98, 3.5)	0.0575564	0::3	0(0, Inf)	0.985521
TMEM190	chr19	55888193	55889614	13::34	1.88(0.87, 4.04)	0.107308	13::34	1.88(0.87, 4.04)	0.107308	0::0	--	--
TMEM238	chr19	55890611	55895660	13::34	1.88(0.87, 4.04)	0.107308	13::34	1.88(0.87, 4.04)	0.107308	0::0	--	--
ETFB	chr19	51848422	51869642	6::36	0.47(0.18, 1.18)	0.107427	6::35	0.47(0.19, 1.19)	0.11208	0::1	0(0, Inf)	0.992822
LOC100130357	chr6	13273325	13283674	10::18	1.96(0.86, 4.46)	0.107542	10::17	1.97(0.86, 4.48)	0.106476	0::1	0(0, Inf)	0.994099
MILR1	chr17	62461568	62464760	9::14	2.12(0.85, 5.28)	0.107581	9::14	2.12(0.85, 5.28)	0.107581	0::0	--	--
PECAM1	chr17	62396776	62407083	9::14	2.12(0.85, 5.28)	0.107581	9::14	2.12(0.85, 5.28)	0.107581	0::0	--	--
SLF1	chr5	93954373	94033326	27::93	0.67(0.42, 1.09)	0.107603	27::93	0.67(0.42, 1.09)	0.107603	0::0	--	--
CXCL16	chr17	4637803	4643223	5::8	2.81(0.8, 9.92)	0.107923	5::8	2.81(0.8, 9.92)	0.107923	0::0	--	--
CHST3	chr10	73724152	73773314	1::18	0.18(0.02, 1.46)	0.107962	1::18	0.18(0.02, 1.46)	0.107962	0::0	--	--
VNN1	chr6	133001987	133035194	2::2	6.17(0.67, 56.84)	0.108377	2::2	6.17(0.67, 56.84)	0.108377	0::0	--	--
VNN3	chr6	133043925	133055904	2::2	6.17(0.67, 56.84)	0.108377	2::2	6.17(0.67, 56.84)	0.108377	0::0	--	--
ZFYVE26	chr14	68213238	68283307	4::4	3.39(0.76, 15.07)	0.108379	4::4	3.39(0.76, 15.07)	0.108379	0::0	--	--
IL17RA	chr22	17565848	17596584	36::100	1.43(0.92, 2.22)	0.108427	36::99	1.45(0.93, 2.25)	0.0976491	0::1	0(0, Inf)	0.992232
CDH23	chr10	73571639	73575704	15::19	1.83(0.88, 3.81)	0.10845	15::18	1.83(0.88, 3.83)	0.106853	0::1	0(0, Inf)	0.99376
MYRF-AS1	chr11	61521500	61525136	10::50	0.54(0.26, 1.15)	0.108584	10::50	0.54(0.26, 1.15)	0.108584	0::0	--	--
ATP9B	chr18	76829393	77138282	8::11	2.5(0.82, 7.65)	0.108655	6::10	2.52(0.72, 8.83)	0.149758	2::1	2.43(0.21, 28.21)	0.477053
ACSL1	chr4	185676748	185747268	8::11	2.22(0.84, 5.89)	0.108693	8::10	2.38(0.88, 6.44)	0.088913	0::1	0(0, Inf)	0.992476
SLED1	chr4	185719452	185720200	4::5	3.32(0.77, 14.43)	0.1088	4::4	4.15(0.86, 20.11)	0.0771119	0::1	0(0, Inf)	0.992476
GNL1	chr6	2021202	2037420	8::14	2.14(0.84, 5.4)	0.108976	8::12	2.19(0.86, 5.59)	0.100827	0::2	0(0, Inf)	0.989941
H3P6	chr1	226250427	226259703	2::3	6.58(0.66, 65.91)	0.109003	2::3	6.58(0.66, 65.91)	0.109003	0::0	--	--
MYBPHL	chr1	109834986	109849633	6::9	2.46(0.82, 7.37)	0.109095	6::9	2.46(0.82, 7.37)	0.109095	0::0	--	--
AKTIP	chr16	53524951	53537121	3::2	5.34(0.69, 41.51)	0.109182	3::2	5.34(0.69, 41.51)	0.109182	0::0	--	--
PABPC4L	chr4	135117487	135122944	9::54	0.55(0.26, 1.15)	0.109285	9::54	0.55(0.26, 1.15)	0.109285	0::0	--	--
VAT1L	chr16	77822460	78014004	3::2	5.42(0.68, 42.88)	0.109291	1::2	1.18(0.1, 13.36)	0.892698	2::0	--	0.98346
NUB1	chr7	151038846	151075547	3::1	9.9(0.6, 164.35)	0.109652	3::1	9.9(0.6, 164.35)	0.109652	0::0	--	--
INSL3	chr19	17927320	17932328	2::3	5.04(0.69, 36.66)	0.109849	2::3	5.04(0.69, 36.66)	0.109849	0::0	--	--
LINC01547	chr21	46353198	46359828	3::3	4.68(0.71, 31.03)	0.109966	3::2	5.35(0.7, 40.63)	0.105269	0::1	0(0, Inf)	0.993367
SNORD133	chr12	50850353	50850569	3::2	5.72(0.67, 48.6)	0.110137	3::1	17.06(0.83, 352.26)	0.0663333	0::1	0(0, Inf)	0.992329
ASAH2	chr10	51944620	52008370	6::4	3.17(0.77, 13.06)	0.110178	0::0	--	NA	6::4	3.17(0.77, 13.06)	0.110178
WASHC2A	chr10	51827713	51893269	6::4	3.17(0.77, 13.06)	0.110178	0::0	--	NA	6::4	3.17(0.77, 13.06)	0.110178
TBC1D7-LOC100130357	chr6	13266773	13328815	10::19	1.95(0.86, 4.42)	0.110238	10::17	1.97(0.86, 4.48)	0.106476	0::2	0(0, Inf)	0.991099
RPS3A	chr4	152020779	152025794	2::2	5.3(0.68, 41.06)	0.110274	2::0	--	0.98588	0::2	0(0, Inf)	0.988912
SNORD73A	chr4	152024978	152025043	2::2	5.3(0.68, 41.06)	0.110274	2::0	--	0.98588	0::2	0(0, Inf)	0.988912
SNORD73B	chr4	152023208	152023283	2::2	5.3(0.68, 41.06)	0.110274	2::0	--	0.98588	0::2	0(0, Inf)	0.988912
ADAMTS4	chr1	161154091	161168844	13::23	1.79(0.88, 3.65)	0.11032	13::23	1.79(0.88, 3.65)	0.11032	0::0	--	--
NDUFS2	chr1	161172156	161184184	13::23	1.79(0.88, 3.65)	0.11032	13::23	1.79(0.88, 3.65)	0.11032	0::0	--	--
ABCB8	chr7	150725508	150744869	64::233	0.78(0.57, 1.06)	0.11048	64::233	0.78(0.57, 1.06)	0.11048	0::0	--	--
LPAR6	chr13	48985180	49018805	9::16	2.08(0.85, 5.12)	0.110483	9::16	2.08(0.85, 5.12)	0.110483	0::0	--	--
ZNF469	chr16	88449366	88507159	266::882	0.88(0.74, 1.03)	0.110583	266::881	0.88(0.74, 1.03)	0.111196	0::1	0(0, Inf)	0.993249
RPTOR	chr17	78518637	78940168	2::19	0.28(0.06, 1.33)	0.1106	2::18	0.28(0.06, 1.33)	0.1106	0::1	--	--
TNFSF14	chr19	6661263	6670169	2::1	11.14(0.58, 215.16)	0.110625	2::1	11.14(0.58, 215.16)	0.110625	0::0	--	--
CT69	chr6	134750167	134800035	5::6	2.77(0.79, 9.67)	0.110648	5::6	2.77(0.79, 9.67)	0.110648	0::0	--	--
MIR558	chr2	32757219	32757313	26::33	1.61(0.9, 2.91)	0.110955	25::33	1.53(0.85, 2.78)	0.158217	1::0	--	0.991111
PSMB9	chr6	32821968	32827628	47::122	1.36(0.93, 1.98)	0.110964	47::120	1.36(0.94, 1.98)	0.1067	0::2	0(0, Inf)	0.99026
PLIN3	chr19	4838352	4867679	6::9	2.46(0.81, 7.43)	0.111096	6::9	2.46(0.81, 7.43)	0.111096	0::0	--	--
MIR4284	chr7	73125646	73125727	2::3	7.4(0.63, 87.02)	0.111373	2::3	7.4(0.63, 87.02)	0.111373	0::0	--	--
STX1A	chr7	73113539	73133999	2::3	7.4(0.63, 87.02)	0.111373	2::3	7.4(0.63, 87.02)	0.111373	0::0	--	--
MIR7112	chr8	145317575	145317640	10::14	2.13(0.84, 5.38)	0.111426	10::14	2.13(0.84, 5.38)	0.111426	0::0	--	--
SCX	chr8	145321355	145323383	10::14	2.13(0.84, 5.38)	0.111426	10::14	2.13(0.84, 5.38)	0.111426	0::0	--	--
EIF1B-AS1	chr3	40214637	40351189	2::13	0.27(0.05, 1.36)	0.11145	2::13	0.27(0.05, 1.36)	0.11145	0::0	--	--
RAPH1	chr2	204306191	204400024	5::4	3.57(0.74, 17.11)	0.111524	5::4	3.57(0.74, 17.11)	0.111524	0::0	--	--
LGMN	chr14	93170154	93214972	8::18	2.37(0.82, 6.86)	0.111664	8::18	2.37(0.82, 6.86)	0.111664	0::0	--	--
TET2-AS1	chr4	106092510	106274038	25::41	1.56(0.9, 2.68)	0.111785	25::39	1.71(0.99, 2.97)	0.0554469	0::2	0(0, Inf)	0.987659
LSM14B	chr20	60697530	60710428	6::12	2.98(0.78, 11.46)	0.111786	6::11	3.66(0.89, 15.03)	0.0718899	0::1	0(0, Inf)	0.992308
ASIC3	chr7	150745617	150749841	64::233	0.78(0.57, 1.06)	0.111901	64::233	0.78(0.57, 1.06)	0.111901	0::0	--	--
ATXN2	chr12	111890017	112037119	35::122	0.71(0.46, 1.08)	0.111908	35::114	0.74(0.48, 1.15)	0.178275	0::8	0(0, Inf)	0.97772
DHRS9	chr2	169937616	169952677	9::16	2.02(0.85, 4.83)	0.111929	9::16	2.02(0.85, 4.83)	0.111929	0::0	--	--
LOC400682	chr19	21832469	21841410	1::1	12.12(0.56, 263.32)	0.112153	0::0	--	NA	1::1	12.12(0.56, 263.32)	0.112153
SCAND2P	chr15	85174690	85185694	10::18	1.96(0.85, 4.47)	0.112233	10::18	1.96(0.85, 4.47)	0.112233	0::0	--	--
WDR73	chr15	85184725	85197477	10::18	1.96(0.85, 4.47)	0.112233	10::18	1.96(0.85, 4.47)	0.112233	0::0	--	--
LITAF	chr16	11641577	11680229	8::13	2.16(0.84, 5.56)	0.112237	8::12	2.17(0.84, 5.63)	0.109736	0::1	0(0, Inf)	0.993723
AMPD2	chr1	110166609	110174677	10::10	2.22(0.83, 5.96)	0.112311	10::10	2.22(0.83, 5.96)	0.112311	0::0	--	--
HDDC3	chr15	91473197	91475779	20::54	1.59(0.9, 2.8)	0.112489	20::54	1.59(0.9, 2.8)	0.112489	0::0	--	--
H3-5	chr12	31944118	31945232	17::34	1.65(0.89, 3.08)	0.112519	17::34	1.65(0.89, 3.08)	0.112519	0::0	--	--
SIGIRR	chr11	405715	417397	134::503	0.84(0.68, 1.04)	0.112641	134::503	0.84(0.68, 1.04)	0.112641	0::0	--	--
KRT8	chr12	53290974	53320253	1::8	0.15(0.02, 1.55)	0.112703	1::7	0.2(0.02, 2.27)	0.194716	0::1	0(0, Inf)	0.991319
ERICH1	chr8	614199	681224	4::6	3.29(0.76, 14.3)	0.112822	3::6	2.74(0.56, 13.3)	0.211714	1::0	--	0.991318
LOC100506858	chr5	2303833	2312315	3::1	7.13(0.63, 80.97)	0.11292	3::1	7.13(0.63, 80.97)	0.11292	0::0	--	--
MIR6849	chr8	145625670	145625739	194::567	1.16(0.96, 1.41)	0.112977	194::565	1.17(0.97, 1.41)	0.107076	0::2	0(0, Inf)	0.988814
CEBPA-DT	chr19	33793726	33795963	12::25	1.95(0.85, 4.47)	0.113104	12::25	1.95(0.85, 4.47)	0.113104	0::0	--	--
TCTA	chr3	49449638	49453909	2::2	7.63(0.62, 94.34)	0.113155	1::2	4.17(0.17, 101.62)	0.381168	1::0	--	0.990979
TTC9C	chr11	62495544	62506108	8::15	2.07(0.84, 5.11)	0.113464	8::15	2.07(0.84, 5.11)	0.113464	0::0	--	--
ZBTB3	chr11	62518434	62521632	8::15	2.07(0.84, 5.11)	0.113464	8::15	2.07(0.84, 5.11)	0.113464	0::0	--	--
MIR1236	chr6	31924615	31924717	6::10	2.56(0.8, 8.19)	0.113528	6::9	2.68(0.82, 8.79)	0.103087	0::1	0(0, Inf)	0.993028
LINC00400	chr13	43687300	43733602	3::1	6.46(0.64, 65.16)	0.113566	0::0	--	NA	3::1	6.46(0.64, 65.16)	0.113566
FAT4	chr4	126236109	126414087	16::25	1.78(0.87, 3.63)	0.113574	16::25	1.78(0.87, 3.63)	0.113574	0::0	--	--
MIR210HG	chr11	565656	568457	137::372	1.2(0.96, 1.5)	0.11364	137::372	1.2(0.96, 1.5)	0.11364	0::0	--	--
MIR4646	chr6	31668805	31668868	8::13	2.12(0.84, 5.39)	0.113728	8::13	2.12(0.84, 5.39)	0.113728	0::0	--	--
PICALM	chr11	85668218	85780902	9::17	1.99(0.85, 4.69)	0.114094	9::16	2.17(0.91, 5.18)	0.0795894	0::1	0(0, Inf)	0.991977
CSF3R	chr1	36931643	36948514	8::11	2.13(0.83, 5.45)	0.114274	8::11	2.13(0.83, 5.45)	0.114274	0::0	--	--
MRPS15	chr1	36921318	36929985	8::11	2.13(0.83, 5.45)	0.114274	8::11	2.13(0.83, 5.45)	0.114274	0::0	--	--
AKAP6	chr14	32798503	33306889	4::21	0.39(0.12, 1.25)	0.114296	2::20	0.19(0.04, 0.89)	0.0353201	2::1	3.82(0.33, 43.88)	0.281224
PNPLA1	chr6	36210944	36276372	9::47	0.54(0.25, 1.16)	0.114392	9::47	0.54(0.25, 1.16)	0.114392	0::0	--	--
NCOR2	chr12	124808960	125052158	83::289	0.8(0.61, 1.05)	0.114497	83::289	0.8(0.61, 1.05)	0.114497	0::0	--	--
GLIS1	chr1	53971911	54204837	5::34	0.44(0.16, 1.22)	0.114536	5::34	0.44(0.16, 1.22)	0.114536	0::0	--	--
B3GNTL1	chr17	80900031	81009646	19::44	1.62(0.89, 2.95)	0.114688	18::41	1.63(0.88, 3.02)	0.121934	1::3	1.49(0.13, 17.1)	0.747413
MYH9	chr22	36677325	36784012	7::11	2.29(0.82, 6.41)	0.11484	6::11	2.08(0.71, 6.08)	0.178641	1::0	--	0.991431
ALDH2	chr12	112204736	112255335	19::41	1.65(0.89, 3.07)	0.114911	8::19	1.52(0.58, 3.99)	0.392188	11::22	1.75(0.77, 3.95)	0.179145
DENND5A	chr11	9160374	9286897	2::1	7.06(0.62, 80.28)	0.115237	2::1	7.06(0.62, 80.28)	0.115237	0::0	--	--
PRKAA2	chr1	57110986	57181008	5::27	0.44(0.16, 1.22)	0.115304	5::27	0.44(0.16, 1.22)	0.115304	0::0	--	--
ABHD14A	chr3	52009079	52015212	35::97	1.45(0.91, 2.29)	0.115467	35::97	1.45(0.91, 2.29)	0.115467	0::0	--	--
ABHD14A-ACY1	chr3	52009079	52023213	35::97	1.45(0.91, 2.29)	0.115467	35::97	1.45(0.91, 2.29)	0.115467	0::0	--	--
ABHD14B	chr3	52002525	52008646	35::97	1.45(0.91, 2.29)	0.115467	35::97	1.45(0.91, 2.29)	0.115467	0::0	--	--
S100A12	chr1	153346188	153348097	3::5	3.74(0.72, 19.37)	0.115502	3::5	3.74(0.72, 19.37)	0.115502	0::0	--	--
S100A8	chr1	153362507	153395059	3::5	3.74(0.72, 19.37)	0.115502	3::5	3.74(0.72, 19.37)	0.115502	0::0	--	--
S100A9	chr1	153330329	153333499	3::5	3.74(0.72, 19.37)	0.115502	3::5	3.74(0.72, 19.37)	0.115502	0::0	--	--
GNAI2	chr3	50273635	50296794	121::307	1.21(0.95, 1.53)	0.115537	121::306	1.21(0.96, 1.54)	0.113875	0::1	0(0, Inf)	0.99303
TMEM150B	chr19	55824168	55836709	1::14	0.18(0.02, 1.52)	0.115637	1::13	0.21(0.02, 1.82)	0.157694	0::1	0(0, Inf)	0.991615
ALPK3	chr15	85360586	85416708	69::245	0.79(0.59, 1.06)	0.115667	69::245	0.79(0.59, 1.06)	0.115667	0::0	--	--
SLC22A18AS	chr11	2908574	2924805	66::188	1.29(0.94, 1.78)	0.115672	66::188	1.29(0.94, 1.78)	0.115672	0::0	--	--
ARID5A	chr2	97203615	97218375	4::6	3.25(0.75, 14.07)	0.115724	4::6	3.25(0.75, 14.07)	0.115724	0::0	--	--
NEU1	chr6	3205313	3210476	10::24	2.08(0.84, 5.18)	0.115769	10::24	2.08(0.84, 5.18)	0.115769	0::0	--	--
GNB1	chr1	1716724	1822526	13::20	1.89(0.85, 4.19)	0.115854	12::16	2.02(0.86, 4.76)	0.10686	1::4	1.2(0.12, 12.6)	0.876638
HLA-DRB5	chr6	32485129	32498064	4005::12563	1.31(0.93, 1.85)	0.116036	2545::7797	1.13(1.03, 1.25)	0.00907312	2638::8321	1.04(0.95, 1.15)	0.386156
SEC24A	chr5	133984474	134063599	5::6	2.87(0.77, 10.73)	0.11612	5::5	2.94(0.78, 11.12)	0.112626	0::1	0(0, Inf)	0.993692
ADAMTS19	chr5	128795990	129074376	3::24	0.37(0.11, 1.28)	0.116234	3::23	0.39(0.11, 1.34)	0.134641	0::1	0(0, Inf)	0.992103
MIR1301	chr2	25551508	25551590	1::18	0.18(0.02, 1.53)	0.11632	1::18	0.18(0.02, 1.53)	0.11632	0::0	--	--
FGFR4	chr5	176516550	176525143	11::23	1.92(0.85, 4.35)	0.116341	11::23	1.92(0.85, 4.35)	0.116341	0::0	--	--
SKIL	chr3	170075502	170114622	40::107	1.41(0.92, 2.16)	0.11637	40::105	1.46(0.95, 2.24)	0.0870661	0::2	0(0, Inf)	0.988624
LMTK3	chr19	48988527	49016446	8::21	2.32(0.81, 6.6)	0.116474	8::21	2.32(0.81, 6.6)	0.116474	0::0	--	--
ASTN2	chr9	119185390	120177335	7::10	2.47(0.8, 7.67)	0.116673	6::9	2.77(0.82, 9.36)	0.101411	1::1	1.28(0.07, 23.55)	0.867941
CFLAR-AS1	chr2	202005011	202022515	23::58	1.54(0.9, 2.66)	0.116699	22::58	1.46(0.84, 2.53)	0.18214	1::0	--	0.990605
KDSR	chr18	60994958	61034439	6::20	2.43(0.8, 7.35)	0.116732	6::20	2.43(0.8, 7.35)	0.116732	0::0	--	--
JAZF1	chr7	27870195	28220414	8::13	2.38(0.81, 7.04)	0.11685	8::12	2.53(0.84, 7.67)	0.100454	0::1	0(0, Inf)	0.992733
LINC02508	chr4	189697810	189706665	2::3	6.14(0.64, 59.44)	0.116909	1::3	3.56(0.22, 58.56)	0.374333	1::0	--	0.990982
KCNK6	chr19	38810484	38822716	24::48	1.56(0.89, 2.72)	0.116974	23::48	1.56(0.89, 2.72)	0.116974	1::0	0.94(0, Inf)	0.999969
PER2	chr2	239152684	239197251	7::20	2.32(0.81, 6.63)	0.117069	7::20	2.32(0.81, 6.63)	0.117069	0::0	--	--
CEACAM19	chr19	45174723	45187627	7::11	2.24(0.82, 6.16)	0.117309	7::11	2.24(0.82, 6.16)	0.117309	0::0	--	--
PVR	chr19	45147209	45169428	7::11	2.24(0.82, 6.16)	0.117309	7::11	2.24(0.82, 6.16)	0.117309	0::0	--	--
TAP2	chr6	4250381	4263744	44::104	1.37(0.92, 2.02)	0.117523	44::102	1.37(0.93, 2.03)	0.11286	0::2	0(0, Inf)	0.99026
LPP	chr3	187871685	188608460	8::10	2.34(0.81, 6.77)	0.117585	6::6	5.03(1.31, 19.3)	0.0185931	2::4	0.59(0.09, 3.72)	0.577918
CYP3A7	chr7	99302658	99332819	3::29	0.37(0.1, 1.29)	0.117616	1::6	0.37(0.04, 3.34)	0.373926	2::23	0.37(0.08, 1.69)	0.197854
CYP3A7-CYP3A51P	chr7	99282299	99332819	3::29	0.37(0.1, 1.29)	0.117616	1::6	0.37(0.04, 3.34)	0.373926	2::23	0.37(0.08, 1.69)	0.197854
NR2F6	chr19	17342693	17356151	44::123	1.37(0.92, 2.05)	0.117675	44::121	1.39(0.93, 2.07)	0.107161	0::2	0(0, Inf)	0.989445
CYP2A7	chr19	41381343	41388657	60::131	1.32(0.93, 1.87)	0.11784	29::67	1.21(0.75, 1.96)	0.437879	31::64	1.45(0.88, 2.39)	0.143901
TMEM41B	chr11	9302200	9336140	3::3	4.08(0.7, 23.81)	0.117908	3::3	4.08(0.7, 23.81)	0.117908	0::0	--	--
SUCNR1	chr3	151591430	151602407	7::8	2.35(0.8, 6.88)	0.11802	7::8	2.35(0.8, 6.88)	0.11802	0::0	--	--
LINC01637	chr22	21311379	21318968	1::15	0.19(0.02, 1.52)	0.118154	1::14	0.24(0.03, 1.89)	0.173459	0::1	0(0, Inf)	0.991427
IFNLR1	chr1	24480661	24513779	15::20	1.85(0.86, 4)	0.118191	15::19	1.87(0.86, 4.05)	0.114679	0::1	0(0, Inf)	0.993381
DND1	chr5	140050378	140053161	8::13	2.1(0.83, 5.32)	0.118392	8::13	2.1(0.83, 5.32)	0.118392	0::0	--	--
HARS1	chr5	140053488	140071312	8::13	2.1(0.83, 5.32)	0.118392	8::13	2.1(0.83, 5.32)	0.118392	0::0	--	--
CD151	chr11	832951	838835	77::228	1.26(0.94, 1.69)	0.118458	77::227	1.26(0.94, 1.69)	0.114337	0::1	0(0, Inf)	0.99264
LINC02518	chr6	113749741	113754649	4::2	4.02(0.7, 23.03)	0.118505	4::2	4.02(0.7, 23.03)	0.118505	0::0	--	--
GALC	chr14	88399357	88460009	2::2	8.71(0.57, 131.87)	0.118634	2::2	8.71(0.57, 131.87)	0.118634	0::0	--	--
CSNK2B	chr6	3013336	3017527	9::13	2.02(0.83, 4.91)	0.118725	9::13	2.02(0.83, 4.91)	0.118725	0::0	--	--
GPANK1	chr6	2914584	2918986	9::13	2.02(0.83, 4.91)	0.118725	9::13	2.02(0.83, 4.91)	0.118725	0::0	--	--
FAM193A	chr4	2627158	2734302	9::19	2.07(0.83, 5.17)	0.118759	9::19	2.07(0.83, 5.17)	0.118759	0::0	--	--
DUSP7	chr3	52082936	52090587	23::52	1.57(0.89, 2.76)	0.118846	23::52	1.57(0.89, 2.76)	0.118846	0::0	--	--
LINC00696	chr3	52096109	52099128	23::52	1.57(0.89, 2.76)	0.118846	23::52	1.57(0.89, 2.76)	0.118846	0::0	--	--
ZFP57	chr6	943488	952241	2::3	6.58(0.62, 70.29)	0.119148	2::3	6.58(0.62, 70.29)	0.119148	0::0	--	--
VIRMA	chr8	95523205	95565746	11::36	0.56(0.27, 1.16)	0.119398	11::36	0.56(0.27, 1.16)	0.119398	0::0	--	--
LOC101927447	chr22	43671947	43679832	3::17	0.35(0.1, 1.31)	0.119548	3::16	0.37(0.1, 1.37)	0.136365	0::1	0(0, Inf)	0.992217
ABHD11	chr7	73150424	73153197	2::2	7.2(0.6, 86.57)	0.119921	2::2	7.2(0.6, 86.57)	0.119921	0::0	--	--
ABHD11-AS1	chr7	73149398	73150330	2::2	7.2(0.6, 86.57)	0.119921	2::2	7.2(0.6, 86.57)	0.119921	0::0	--	--
ZAR1L	chr13	32877835	32889500	18::41	1.61(0.88, 2.93)	0.119941	17::41	1.5(0.81, 2.76)	0.195245	1::0	--	0.990606
PSMA7	chr20	60711788	60718450	6::13	2.86(0.76, 10.76)	0.11995	6::12	3.47(0.87, 13.84)	0.0782437	0::1	0(0, Inf)	0.992308
LINC00839	chr10	42970938	42990785	1::1	15.1(0.49, 463.69)	0.120249	0::0	--	NA	1::1	15.1(0.49, 463.69)	0.120249
ZNF37BP	chr10	43008960	43048318	1::1	15.1(0.49, 463.69)	0.120249	0::0	--	NA	1::1	15.1(0.49, 463.69)	0.120249
LINC01262	chr4	190580759	190582640	1::1	12.48(0.52, 301.81)	0.120331	0::0	--	NA	1::1	12.48(0.52, 301.81)	0.120331
LOC105379514	chr4	190598968	190601527	1::1	12.48(0.52, 301.81)	0.120331	0::0	--	NA	1::1	12.48(0.52, 301.81)	0.120331
TCF25	chr16	89939999	89977787	5::14	2.95(0.75, 11.59)	0.120407	5::14	2.95(0.75, 11.59)	0.120407	0::0	--	--
ARRDC1	chr9	140500091	140509812	4::7	3.78(0.71, 20.22)	0.120424	4::7	3.78(0.71, 20.22)	0.120424	0::0	--	--
ARRDC1-AS1	chr9	140509783	140512981	4::7	3.78(0.71, 20.22)	0.120424	4::7	3.78(0.71, 20.22)	0.120424	0::0	--	--
ZMYND19	chr9	140476532	140484964	4::7	3.78(0.71, 20.22)	0.120424	4::7	3.78(0.71, 20.22)	0.120424	0::0	--	--
LOC101929259	chr13	45680413	45687341	1::1	9.53(0.55, 163.87)	0.120449	1::1	9.53(0.55, 163.87)	0.120449	0::0	--	--
BIRC7	chr20	61867256	61871847	104::392	0.83(0.65, 1.05)	0.120574	104::392	0.83(0.65, 1.05)	0.120574	0::0	--	--
LRRC57	chr15	42830026	42840991	2::1	10.72(0.54, 214.35)	0.120629	2::1	10.72(0.54, 214.35)	0.120629	0::0	--	--
ARSI	chr5	149675905	149682468	1::11	0.18(0.02, 1.56)	0.120832	1::11	0.18(0.02, 1.56)	0.120832	0::0	--	--
SAPCD1	chr6	31730772	31732624	10::17	1.9(0.84, 4.28)	0.12094	10::17	1.9(0.84, 4.28)	0.12094	0::0	--	--
C1orf100	chr1	244515936	244552965	1::1	13.5(0.5, 362.88)	0.121093	1::1	13.5(0.5, 362.88)	0.121093	0::0	--	--
LINGO3	chr19	2289782	2308153	15::35	1.76(0.86, 3.62)	0.121313	15::35	1.76(0.86, 3.62)	0.121313	0::0	--	--
ERO1B	chr1	236378400	236445258	38::104	0.72(0.47, 1.09)	0.12133	37::103	0.7(0.46, 1.07)	0.0963697	1::1	4.31(0.16, 112.85)	0.380221
FBXO46	chr19	46213886	46236435	3::3	3.62(0.71, 18.5)	0.121528	3::3	3.62(0.71, 18.5)	0.121528	0::0	--	--
QPCTL	chr19	46195923	46207242	3::3	3.62(0.71, 18.5)	0.121528	3::3	3.62(0.71, 18.5)	0.121528	0::0	--	--
SNRPD2	chr19	46190711	46195574	3::3	3.62(0.71, 18.5)	0.121528	3::3	3.62(0.71, 18.5)	0.121528	0::0	--	--
DAPL1	chr2	159651828	159672502	4::3	3.93(0.69, 22.25)	0.121647	0::0	--	NA	4::3	3.93(0.69, 22.25)	0.121647
MIR3196	chr20	61870130	61870194	104::391	0.83(0.65, 1.05)	0.12166	104::391	0.83(0.65, 1.05)	0.12166	0::0	--	--
GNAT2	chr1	110145712	110155706	4::3	4.56(0.67, 31.19)	0.121903	4::3	4.56(0.67, 31.19)	0.121903	0::0	--	--
OR4C11	chr11	55370829	55371874	34::152	0.73(0.48, 1.09)	0.122124	34::152	0.73(0.48, 1.09)	0.122124	0::0	--	--
SLC9A5	chr16	67282881	67306094	11::59	0.58(0.29, 1.16)	0.122213	11::59	0.58(0.29, 1.16)	0.122213	0::0	--	--
LOC102723704	chr4	103698193	103720732	4::5	3.28(0.73, 14.82)	0.122359	4::5	3.28(0.73, 14.82)	0.122359	0::0	--	--
CYTH2	chr19	48972464	48985571	8::22	2.27(0.8, 6.43)	0.122671	8::22	2.27(0.8, 6.43)	0.122671	0::0	--	--
SWI5	chr9	131038424	131051268	1::1	14.15(0.49, 409.05)	0.122708	1::1	14.15(0.49, 409.05)	0.122708	0::0	--	--
TRUB2	chr9	131067437	131084726	1::1	14.15(0.49, 409.05)	0.122708	1::1	14.15(0.49, 409.05)	0.122708	0::0	--	--
FAM155A-IT1	chr13	108439708	108487806	3::3	4.6(0.66, 31.9)	0.122891	3::3	4.6(0.66, 31.9)	0.122891	0::0	--	--
STAP2	chr19	4324039	4338824	2::3	6.37(0.61, 66.96)	0.123069	2::3	6.37(0.61, 66.96)	0.123069	0::0	--	--
ATL3	chr11	63391558	63439446	7::11	2.44(0.78, 7.59)	0.123406	7::11	2.44(0.78, 7.59)	0.123406	0::0	--	--
RTN3	chr11	63448971	63527342	7::11	2.44(0.78, 7.59)	0.123406	7::11	2.44(0.78, 7.59)	0.123406	0::0	--	--
GRIK4	chr11	120435144	120833687	4::2	4.05(0.68, 24.03)	0.123491	4::1	8.22(0.82, 82.26)	0.0729309	0::1	0(0, Inf)	0.992001
ACTL8	chr1	18081827	18153558	7::6	2.53(0.78, 8.26)	0.123534	7::6	2.53(0.78, 8.26)	0.123534	0::0	--	--
BRCA1	chr17	41196311	41277381	210::703	0.87(0.72, 1.04)	0.123765	161::545	0.84(0.68, 1.03)	0.0999516	49::158	0.96(0.67, 1.38)	0.816451
RASSF8	chr12	26111614	26225802	3::5	4.14(0.68, 25.22)	0.12384	2::4	3.87(0.5, 30.15)	0.19644	1::1	5.23(0.11, 245.5)	0.399822
METTL7B	chr12	56075519	56078394	6::5	2.9(0.75, 11.27)	0.123884	6::5	2.9(0.75, 11.27)	0.123884	0::0	--	--
SMG7-AS1	chr1	183430009	183441117	6::10	2.36(0.79, 7.02)	0.123959	6::10	2.36(0.79, 7.02)	0.123959	0::0	--	--
HNF1B	chr17	36046433	36105050	25::66	1.52(0.89, 2.6)	0.123981	25::66	1.52(0.89, 2.6)	0.123981	0::0	--	--
IGF2BP1	chr17	47074746	47133507	1::20	0.19(0.02, 1.57)	0.124188	1::19	0.2(0.02, 1.66)	0.137474	0::1	0(0, Inf)	0.992292
DDX60L	chr4	169277885	169401665	9::15	2(0.83, 4.82)	0.124246	9::15	2(0.83, 4.82)	0.124246	0::0	--	--
MIR6893	chr8	145660933	145661002	222::652	1.15(0.96, 1.37)	0.12437	221::649	1.15(0.96, 1.37)	0.126305	1::3	1.23(0.11, 13.47)	0.865113
LOC100128770	chr16	3082481	3089133	28::80	1.45(0.9, 2.34)	0.124623	28::80	1.45(0.9, 2.34)	0.124623	0::0	--	--
BHMG1	chr19	46236696	46267799	4::4	3.04(0.74, 12.61)	0.124634	4::4	3.04(0.74, 12.61)	0.124634	0::0	--	--
DM1-AS	chr19	46271053	46275141	4::4	3.04(0.74, 12.61)	0.124634	4::4	3.04(0.74, 12.61)	0.124634	0::0	--	--
DMPK	chr19	46272975	46285748	4::4	3.04(0.74, 12.61)	0.124634	4::4	3.04(0.74, 12.61)	0.124634	0::0	--	--
SIX5	chr19	46268042	46272510	4::4	3.04(0.74, 12.61)	0.124634	4::4	3.04(0.74, 12.61)	0.124634	0::0	--	--
MIR6814	chr21	43166931	43167001	5::31	0.45(0.16, 1.25)	0.124641	5::31	0.45(0.16, 1.25)	0.124641	0::0	--	--
HOXD1	chr2	177053395	177055635	2::21	0.29(0.06, 1.41)	0.124701	2::18	0.4(0.08, 2.07)	0.273376	0::3	0(0, Inf)	0.985718
MIR7704	chr2	177053570	177053629	2::21	0.29(0.06, 1.41)	0.124701	2::18	0.4(0.08, 2.07)	0.273376	0::3	0(0, Inf)	0.985718
VSIR	chr10	73507313	73533277	13::16	1.86(0.84, 4.08)	0.124764	13::16	1.86(0.84, 4.08)	0.124764	0::0	--	--
PUS1	chr12	132413820	132430441	19::41	1.61(0.88, 2.94)	0.124769	19::40	1.69(0.92, 3.11)	0.0912724	0::1	0(0, Inf)	0.991652
LYVE1	chr11	10578513	10590212	8::13	2.1(0.81, 5.42)	0.124781	8::13	2.1(0.81, 5.42)	0.124781	0::0	--	--
FOXQ1	chr6	1312332	1314993	15::38	1.78(0.85, 3.73)	0.1248	15::35	1.85(0.87, 3.9)	0.107833	0::3	0(0, Inf)	0.986672
SLC66A2	chr18	77662419	77711653	3::10	3.48(0.71, 17.09)	0.125056	2::10	2.7(0.44, 16.47)	0.283054	1::0	--	0.991208
CRTC2	chr1	153920151	153931088	15::31	1.69(0.86, 3.31)	0.125112	15::30	1.71(0.87, 3.35)	0.119093	0::1	0(0, Inf)	0.993028
TSSC4	chr11	2421979	2425106	50::208	0.77(0.54, 1.08)	0.125484	49::208	0.75(0.53, 1.05)	0.0976542	1::0	--	0.990926
LINC00254	chr16	1928285	1934232	91::313	0.81(0.61, 1.06)	0.125735	91::309	0.81(0.62, 1.07)	0.137273	0::4	0(0, Inf)	0.983632
SOX13	chr1	204042242	204096871	2::14	0.29(0.06, 1.41)	0.125807	2::14	0.29(0.06, 1.41)	0.125807	0::0	--	--
BMPR1B-DT	chr4	95664818	95678684	3::1	13.9(0.48, 403.81)	0.125813	3::1	13.9(0.48, 403.81)	0.125813	0::0	--	--
MIR6805	chr19	55899548	55899610	13::33	1.82(0.85, 3.92)	0.126058	13::33	1.82(0.85, 3.92)	0.126058	0::0	--	--
TMED6	chr16	69377155	69385689	3::4	5.05(0.63, 40.25)	0.126141	3::4	5.05(0.63, 40.25)	0.126141	0::0	--	--
GPR132	chr14	105515731	105531767	7::10	2.39(0.78, 7.31)	0.126518	7::10	2.39(0.78, 7.31)	0.126518	0::0	--	--
CTU1	chr19	51600862	51611666	9::22	1.96(0.83, 4.65)	0.12655	9::22	1.96(0.83, 4.65)	0.12655	0::0	--	--
SIN3B	chr19	16940208	16991160	1::10	0.18(0.02, 1.62)	0.126665	1::10	0.18(0.02, 1.62)	0.126665	0::0	--	--
TONSL-AS1	chr8	145660550	145665276	222::653	1.15(0.96, 1.37)	0.126757	221::650	1.15(0.96, 1.37)	0.128727	1::3	1.23(0.11, 13.47)	0.865126
CPSF1	chr8	145618445	145634719	195::572	1.16(0.96, 1.4)	0.126948	195::570	1.16(0.96, 1.4)	0.120528	0::2	0(0, Inf)	0.988814
IFITM1	chr11	314039	315272	21::57	1.55(0.88, 2.73)	0.127085	21::55	1.57(0.89, 2.76)	0.120489	0::2	0(0, Inf)	0.990209
TUG1	chr22	31365196	31375380	2::2	9.1(0.53, 155.2)	0.127187	2::2	9.1(0.53, 155.2)	0.127187	0::0	--	--
CPN1	chr10	101801949	101841626	2::6	4.59(0.65, 32.6)	0.127189	2::6	4.59(0.65, 32.6)	0.127189	0::0	--	--
DNMBP	chr10	101635327	101673849	2::6	4.59(0.65, 32.6)	0.127189	2::6	4.59(0.65, 32.6)	0.127189	0::0	--	--
LINC00824	chr8	129417515	129576925	21::33	1.64(0.87, 3.09)	0.127217	19::29	1.58(0.81, 3.07)	0.17985	2::4	2.39(0.29, 19.39)	0.414606
HDAC4	chr2	239969863	240322643	28::70	1.46(0.9, 2.38)	0.127533	28::69	1.47(0.9, 2.39)	0.124367	0::1	0(0, Inf)	0.993187
PIWIL3	chr22	25115000	25170687	2::17	0.3(0.06, 1.41)	0.127603	2::15	0.33(0.07, 1.59)	0.169039	0::2	0(0, Inf)	0.988314
TOP1P2	chr22	25160467	25161986	2::17	0.3(0.06, 1.41)	0.127603	2::15	0.33(0.07, 1.59)	0.169039	0::2	0(0, Inf)	0.988314
RPL3L	chr16	1993974	2004690	18::37	1.65(0.87, 3.15)	0.12772	18::35	1.71(0.89, 3.28)	0.107776	0::2	0(0, Inf)	0.989361
PRORP	chr14	35591757	35746828	4::6	3.44(0.7, 16.85)	0.127784	2::4	3.75(0.47, 29.73)	0.210515	2::2	3.05(0.27, 34.1)	0.365875
RAC2	chr22	37621309	37640309	14::26	1.72(0.86, 3.48)	0.127801	14::25	1.72(0.86, 3.48)	0.127801	0::1	--	--
ARPC1A	chr7	98923495	98963885	5::5	2.84(0.74, 10.93)	0.127902	5::5	2.84(0.74, 10.93)	0.127902	0::0	--	--
NOVA2	chr19	46436991	46477123	4::9	3.17(0.72, 14.01)	0.12813	4::9	3.17(0.72, 14.01)	0.12813	0::0	--	--
PSMD4	chr1	151227209	151239936	3::2	5.08(0.63, 41.31)	0.128164	3::2	5.08(0.63, 41.31)	0.128164	0::0	--	--
ZNF687	chr1	151253997	151264648	3::2	5.08(0.63, 41.31)	0.128164	3::2	5.08(0.63, 41.31)	0.128164	0::0	--	--
ZNF687-AS1	chr1	151252499	151254405	3::2	5.08(0.63, 41.31)	0.128164	3::2	5.08(0.63, 41.31)	0.128164	0::0	--	--
OR4P4	chr11	55405833	55406772	34::151	0.73(0.49, 1.1)	0.128194	34::151	0.73(0.49, 1.1)	0.128194	0::0	--	--
OR4S2	chr11	55418379	55419315	34::151	0.73(0.49, 1.1)	0.128194	34::151	0.73(0.49, 1.1)	0.128194	0::0	--	--
ADAL	chr15	43622869	43646767	1::2	10.02(0.51, 194.98)	0.128205	1::2	10.02(0.51, 194.98)	0.128205	0::0	--	--
LCMT2	chr15	43615846	43622771	1::2	10.02(0.51, 194.98)	0.128205	1::2	10.02(0.51, 194.98)	0.128205	0::0	--	--
CHRNA2	chr8	27317272	27336778	2::17	0.31(0.07, 1.4)	0.128271	2::17	0.31(0.07, 1.4)	0.128271	0::0	--	--
PLXND1	chr3	129274055	129325582	19::79	0.65(0.38, 1.13)	0.12838	19::79	0.65(0.38, 1.13)	0.12838	0::0	--	--
SYNM	chr15	99645285	99675798	4::8	3.19(0.72, 14.22)	0.128434	3::8	2.16(0.41, 11.46)	0.364834	1::0	--	0.990705
SNX6	chr14	35030298	35099354	4::4	3.39(0.7, 16.38)	0.128772	4::4	3.39(0.7, 16.38)	0.128772	0::0	--	--
MAFG	chr17	79876145	79885611	41::100	1.38(0.91, 2.08)	0.128915	41::100	1.38(0.91, 2.08)	0.128915	0::0	--	--
MAFG-DT	chr17	79885704	79888629	41::100	1.38(0.91, 2.08)	0.128915	41::100	1.38(0.91, 2.08)	0.128915	0::0	--	--
PYCR1	chr17	79890266	79895176	41::100	1.38(0.91, 2.08)	0.128915	41::100	1.38(0.91, 2.08)	0.128915	0::0	--	--
SIRT7	chr17	79869814	79876052	41::100	1.38(0.91, 2.08)	0.128915	41::100	1.38(0.91, 2.08)	0.128915	0::0	--	--
FGFR2	chr10	123237845	123357958	67::174	1.29(0.93, 1.81)	0.128986	66::173	1.29(0.92, 1.8)	0.141378	1::1	2.07(0.12, 36.41)	0.617731
MIR4507	chr14	106324292	106324344	18::65	0.64(0.36, 1.14)	0.129397	18::65	0.64(0.36, 1.14)	0.129397	0::0	--	--
MIR4537	chr14	106325211	106325279	18::65	0.64(0.36, 1.14)	0.129397	18::65	0.64(0.36, 1.14)	0.129397	0::0	--	--
MIR4538	chr14	106324333	106324411	24::82	0.68(0.42, 1.12)	0.129773	24::82	0.68(0.42, 1.12)	0.129773	0::0	--	--
FAF1	chr1	50902699	51425939	2::2	4.89(0.63, 38.2)	0.12991	1::2	2.07(0.17, 25.44)	0.569409	1::0	--	0.990458
NOS3	chr7	150688104	150711676	66::240	0.79(0.58, 1.07)	0.13005	66::240	0.79(0.58, 1.07)	0.13005	0::0	--	--
FLJ42393	chr3	187896330	187898596	2::4	4.69(0.63, 34.76)	0.130166	2::3	8.52(0.9, 80.88)	0.0620496	0::1	0(0, Inf)	0.992446
BLOC1S1	chr12	56110075	56113491	6::6	2.79(0.74, 10.5)	0.130267	6::6	2.79(0.74, 10.5)	0.130267	0::0	--	--
BLOC1S1-RDH5	chr12	56109817	56118526	6::6	2.79(0.74, 10.5)	0.130267	6::6	2.79(0.74, 10.5)	0.130267	0::0	--	--
ITGA7	chr12	56078353	56101688	6::6	2.79(0.74, 10.5)	0.130267	6::6	2.79(0.74, 10.5)	0.130267	0::0	--	--
RDH5	chr12	56114176	56118526	6::6	2.79(0.74, 10.5)	0.130267	6::6	2.79(0.74, 10.5)	0.130267	0::0	--	--
PRRC2A	chr6	3098108	3115155	30::64	1.46(0.89, 2.39)	0.130304	29::63	1.43(0.87, 2.35)	0.160091	1::1	4.4(0.14, 138.91)	0.400604
EXOC4	chr7	132937822	133168946	1::2	10.9(0.49, 241.15)	0.130579	0::1	--	NA	1::1	10.9(0.49, 241.15)	0.130579
ZNF837	chr19	58878989	58892397	2::30	0.21(0.03, 1.6)	0.130712	2::28	0.22(0.03, 1.76)	0.154913	0::2	0(0, Inf)	0.988774
IGF1R	chr15	99191767	99507759	4::8	2.99(0.72, 12.36)	0.130768	4::7	3.13(0.74, 13.29)	0.122336	0::1	0(0, Inf)	0.993376
UBALD2	chr17	74261428	74267379	3::3	4.37(0.64, 29.65)	0.130903	3::3	4.37(0.64, 29.65)	0.130903	0::0	--	--
CATSPERZ	chr11	64067829	64072242	10::26	1.91(0.82, 4.45)	0.13111	10::25	1.95(0.83, 4.56)	0.122866	0::1	0(0, Inf)	0.993028
KCNK4	chr11	64059194	64067503	10::26	1.91(0.82, 4.45)	0.13111	10::25	1.95(0.83, 4.56)	0.122866	0::1	0(0, Inf)	0.993028
KCNK4-TEX40	chr11	64059193	64072241	10::26	1.91(0.82, 4.45)	0.13111	10::25	1.95(0.83, 4.56)	0.122866	0::1	0(0, Inf)	0.993028
SLC22A1	chr6	160542846	160579750	502::1666	0.91(0.81, 1.03)	0.131608	494::1648	0.91(0.8, 1.02)	0.104824	8::18	1.66(0.63, 4.39)	0.305595
UGT2B17	chr4	69402902	69434245	702::2093	1.08(0.98, 1.2)	0.132082	192::613	0.97(0.81, 1.17)	0.787281	510::1480	1.13(1, 1.28)	0.0455353
LOC102724874	chr8	78362932	78388567	40::126	0.73(0.49, 1.1)	0.132286	40::126	0.73(0.49, 1.1)	0.132286	0::0	--	--
PACERR	chr1	186649785	186650578	26::55	1.5(0.88, 2.55)	0.132392	26::55	1.5(0.88, 2.55)	0.132392	0::0	--	--
AGAP1	chr2	236402686	237040437	3::6	3.91(0.66, 23.05)	0.132406	1::4	1.63(0.08, 31.73)	0.745526	2::2	7.17(0.7, 73.68)	0.0976686
LINC02362	chr4	185286713	185303460	3::3	3.78(0.67, 21.42)	0.132419	3::3	3.78(0.67, 21.42)	0.132419	0::0	--	--
LINC02363	chr4	185262183	185275130	3::3	3.78(0.67, 21.42)	0.132419	3::3	3.78(0.67, 21.42)	0.132419	0::0	--	--
TRIP13	chr5	892998	918235	4::1	5.85(0.59, 58.46)	0.132506	3::0	--	0.98496	1::1	2.45(0.14, 43.5)	0.54031
PRR3	chr6	1857347	1863776	7::13	2.12(0.8, 5.63)	0.132552	7::11	2.18(0.81, 5.84)	0.122468	0::2	0(0, Inf)	0.989941
HSPA1A	chr6	3292899	3295299	16::31	1.67(0.86, 3.27)	0.132783	16::29	1.7(0.87, 3.34)	0.123164	0::2	0(0, Inf)	0.990261
MIR12130	chr5	115591439	115591531	2::14	0.31(0.07, 1.43)	0.132804	2::14	0.31(0.07, 1.43)	0.132804	0::0	--	--
CRYGB	chr2	209007296	209010882	1::2	9.84(0.5, 194.28)	0.132891	1::1	16.83(0.46, 622.04)	0.125314	0::1	0(0, Inf)	0.993629
CRYGC	chr2	208992860	208994552	1::2	9.84(0.5, 194.28)	0.132891	1::1	16.83(0.46, 622.04)	0.125314	0::1	0(0, Inf)	0.993629
CHIA	chr1	111833472	111863185	1::1	20.97(0.4, 1111)	0.132997	1::1	20.97(0.4, 1111)	0.132997	0::0	--	--
SNX2	chr5	122110690	122170234	2::1	11.32(0.48, 268.57)	0.133016	2::1	11.32(0.48, 268.57)	0.133016	0::0	--	--
SNX24	chr5	122181307	122344899	2::1	11.32(0.48, 268.57)	0.133016	2::1	11.32(0.48, 268.57)	0.133016	0::0	--	--
NTN1	chr17	8924826	9147317	13::60	0.61(0.32, 1.16)	0.133032	13::59	0.63(0.33, 1.19)	0.155724	0::1	0(0, Inf)	0.991849
LRG1	chr19	4536413	4540048	4::30	0.43(0.14, 1.29)	0.13309	4::30	0.43(0.14, 1.29)	0.13309	0::0	--	--
SEMA6B	chr19	4542604	4559696	4::30	0.43(0.14, 1.29)	0.13309	4::30	0.43(0.14, 1.29)	0.13309	0::0	--	--
CACNG7	chr19	54415990	54446969	5::12	2.65(0.74, 9.41)	0.1331	4::11	2.28(0.59, 8.89)	0.23426	1::1	10.5(0.14, 794.91)	0.286933
MIR10393	chr15	45010041	45010091	13::28	1.71(0.85, 3.45)	0.133114	12::24	1.72(0.83, 3.57)	0.145899	1::4	1.62(0.13, 19.67)	0.705277
MIR3199-1	chr22	28316512	28316600	4::4	3.16(0.7, 14.22)	0.133205	4::4	3.16(0.7, 14.22)	0.133205	0::0	--	--
MIR3199-2	chr22	28316513	28316599	4::4	3.16(0.7, 14.22)	0.133205	4::4	3.16(0.7, 14.22)	0.133205	0::0	--	--
PITPNB	chr22	28247656	28315294	4::4	3.16(0.7, 14.22)	0.133205	4::4	3.16(0.7, 14.22)	0.133205	0::0	--	--
CLEC1A	chr12	10222152	10251584	5::7	2.66(0.74, 9.5)	0.133262	5::6	2.91(0.78, 10.92)	0.113077	0::1	0(0, Inf)	0.992753
SPON2	chr4	1160720	1166999	2::1	8.24(0.52, 129.55)	0.133331	2::1	8.24(0.52, 129.55)	0.133331	0::0	--	--
SNORA1B	chr8	56815281	56815414	6::11	2.29(0.78, 6.75)	0.133463	6::8	2.78(0.9, 8.58)	0.0747782	0::3	0(0, Inf)	0.984828
DLX2-DT	chr2	172967733	172974710	4::10	2.66(0.74, 9.55)	0.133482	4::10	2.66(0.74, 9.55)	0.133482	0::0	--	--
DUSP22	chr6	292056	351355	2::1	11.33(0.48, 270.23)	0.13358	1::1	6.43(0.13, 320.45)	0.350717	1::0	--	0.991113
ADAD2	chr16	84224762	84230772	24::51	1.53(0.88, 2.66)	0.133622	24::51	1.53(0.88, 2.66)	0.133622	0::0	--	--
LOC654780	chr16	84226163	84230659	24::51	1.53(0.88, 2.66)	0.133622	24::51	1.53(0.88, 2.66)	0.133622	0::0	--	--
NPAS4	chr11	66188505	66194178	1::2	6.56(0.56, 76.49)	0.133628	1::2	6.56(0.56, 76.49)	0.133628	0::0	--	--
LRRC31	chr3	169556959	169587723	9::9	2.31(0.77, 6.89)	0.133645	9::9	2.31(0.77, 6.89)	0.133645	0::0	--	--
ST14	chr11	130029676	130080257	3::9	3.74(0.67, 20.96)	0.133802	3::8	4.17(0.7, 24.95)	0.117232	0::1	0(0, Inf)	0.993224
TUBGCP6	chr22	50656122	50683452	109::279	1.21(0.94, 1.56)	0.133846	109::279	1.21(0.94, 1.56)	0.133846	0::0	--	--
LOC100128885	chr7	64035072	64078967	1::1	13.2(0.45, 385.53)	0.134005	0::0	--	NA	1::1	13.2(0.45, 385.53)	0.134005
LOC641746	chr7	64042987	64044129	1::1	13.2(0.45, 385.53)	0.134005	0::0	--	NA	1::1	13.2(0.45, 385.53)	0.134005
LINC01168	chr10	134779037	134790001	8::37	0.51(0.22, 1.23)	0.13406	6::31	0.46(0.18, 1.16)	0.097709	2::6	1.46(0.14, 14.69)	0.748623
LOC101927151	chr19	28284338	28297688	5::4	3.01(0.71, 12.77)	0.134129	2::4	1.27(0.21, 7.67)	0.797522	3::0	--	0.984429
ABR	chr17	906758	1029907	38::102	1.38(0.91, 2.1)	0.134243	36::93	1.48(0.96, 2.29)	0.0756779	2::9	0.55(0.1, 2.9)	0.478088
CASP8	chr2	202122757	202152432	11::23	1.82(0.83, 3.98)	0.13427	9::16	2.04(0.85, 4.88)	0.109096	2::7	1.16(0.19, 6.96)	0.873897
A1BG-AS1	chr19	58863335	58866549	2::29	0.21(0.03, 1.62)	0.134304	2::28	0.22(0.03, 1.76)	0.154919	0::1	0(0, Inf)	0.992079
LOC105372483	chr19	58873991	58877945	2::29	0.21(0.03, 1.62)	0.134304	2::28	0.22(0.03, 1.76)	0.154919	0::1	0(0, Inf)	0.992079
ZNF497	chr19	58865722	58874117	2::29	0.21(0.03, 1.62)	0.134304	2::28	0.22(0.03, 1.76)	0.154919	0::1	0(0, Inf)	0.992079
COMMD10	chr5	115420721	115526637	3::21	0.38(0.11, 1.35)	0.134308	3::16	0.42(0.12, 1.54)	0.192615	0::5	0(0, Inf)	0.982429
CDK5	chr7	150750901	150754984	38::154	0.74(0.49, 1.1)	0.13441	38::154	0.74(0.49, 1.1)	0.13441	0::0	--	--
IRGC	chr19	44220227	44224169	4::8	2.97(0.71, 12.38)	0.134422	4::8	2.97(0.71, 12.38)	0.134422	0::0	--	--
UNC45A	chr15	91478115	91497323	20::55	1.54(0.87, 2.71)	0.134737	20::55	1.54(0.87, 2.71)	0.134737	0::0	--	--
ARMC2	chr6	109169624	109295677	7::31	0.51(0.21, 1.23)	0.13476	7::31	0.51(0.21, 1.23)	0.13476	0::0	--	--
TAF11	chr6	34845554	34855848	4::9	2.89(0.72, 11.66)	0.134807	1::3	1.75(0.13, 24.25)	0.676924	3::6	3.55(0.69, 18.25)	0.128894
CHRND	chr2	233390869	233401374	47::173	0.76(0.53, 1.09)	0.134986	47::173	0.76(0.53, 1.09)	0.134986	0::0	--	--
MMP25-AS1	chr16	3102125	3109371	12::31	1.76(0.84, 3.67)	0.135003	12::31	1.76(0.84, 3.67)	0.135003	0::0	--	--
LINC01800	chr2	65073263	65090765	3::5	3.41(0.68, 16.98)	0.135025	3::4	3.55(0.69, 18.25)	0.129121	0::1	0(0, Inf)	0.993644
IQCF1	chr3	51928891	51937369	5::31	0.46(0.17, 1.27)	0.135064	5::31	0.46(0.17, 1.27)	0.135064	0::0	--	--
DDX42	chr17	61851548	61896677	3::4	3.66(0.67, 20.06)	0.135068	3::4	3.66(0.67, 20.06)	0.135068	0::0	--	--
FTSJ3	chr17	61896792	61905023	3::4	3.66(0.67, 20.06)	0.135068	3::4	3.66(0.67, 20.06)	0.135068	0::0	--	--
IER2	chr19	13261224	13265725	10::20	1.91(0.82, 4.48)	0.135105	10::20	1.91(0.82, 4.48)	0.135105	0::0	--	--
STX10	chr19	13254871	13261189	10::20	1.91(0.82, 4.48)	0.135105	10::20	1.91(0.82, 4.48)	0.135105	0::0	--	--
PPBP	chr4	74852155	74853907	3::2	5.2(0.6, 45.25)	0.135207	1::2	1.81(0.12, 27.77)	0.671583	2::0	--	0.987395
TPCN2	chr11	68816399	68858065	50::179	0.77(0.54, 1.09)	0.135274	50::178	0.77(0.54, 1.09)	0.146664	0::1	0(0, Inf)	0.992002
CAPG	chr2	85621870	85637820	5::5	2.82(0.72, 10.99)	0.13528	5::5	2.82(0.72, 10.99)	0.13528	0::0	--	--
PDZD2	chr5	31639237	32111038	159::562	0.86(0.71, 1.05)	0.135413	66::192	0.92(0.67, 1.25)	0.575028	95::370	0.85(0.66, 1.09)	0.203367
LOC102725254	chr19	18315539	18316373	2::2	4.73(0.61, 36.45)	0.135438	2::2	4.73(0.61, 36.45)	0.135438	0::0	--	--
MPV17L2	chr19	18304027	18307758	2::2	4.73(0.61, 36.45)	0.135438	2::2	4.73(0.61, 36.45)	0.135438	0::0	--	--
RAB3A	chr19	18307593	18314852	2::2	4.73(0.61, 36.45)	0.135438	2::2	4.73(0.61, 36.45)	0.135438	0::0	--	--
CPT1B	chr22	51007289	51016446	16::38	1.69(0.85, 3.38)	0.135667	16::37	1.71(0.86, 3.42)	0.129095	0::1	0(0, Inf)	0.993028
LOC100419583	chr15	45021185	45025049	13::28	1.7(0.85, 3.44)	0.135855	12::23	1.83(0.87, 3.82)	0.109035	1::5	0.93(0.09, 9.49)	0.94803
CAND1.11	chr11	10329859	10452220	2::2	5.38(0.59, 49.14)	0.136122	2::2	5.38(0.59, 49.14)	0.136122	0::0	--	--
CDPF1	chr22	46639909	46646190	11::62	0.59(0.3, 1.18)	0.136161	11::60	0.6(0.3, 1.21)	0.157066	0::2	0(0, Inf)	0.988492
TMEM163	chr2	135213329	135476570	1::9	0.19(0.02, 1.68)	0.136254	1::8	0.2(0.02, 1.72)	0.141537	0::1	0(0, Inf)	0.992904
BECN2	chr1	242121068	242122364	1::1	12.87(0.45, 370.88)	0.136269	0::1	0(0, Inf)	0.993566	1::0	--	0.990766
RNU6-1	chr19	10359023	10359128	78::217	1.25(0.93, 1.68)	0.136273	78::212	1.26(0.94, 1.69)	0.129442	0::5	0(0, Inf)	0.984717
RNU6-2	chr19	10359023	10359128	78::217	1.25(0.93, 1.68)	0.136273	78::212	1.26(0.94, 1.69)	0.129442	0::5	0(0, Inf)	0.984717
RNU6-7	chr19	10359023	10359128	78::217	1.25(0.93, 1.68)	0.136273	78::212	1.26(0.94, 1.69)	0.129442	0::5	0(0, Inf)	0.984717
RNU6-8	chr19	10359023	10359128	78::217	1.25(0.93, 1.68)	0.136273	78::212	1.26(0.94, 1.69)	0.129442	0::5	0(0, Inf)	0.984717
RNU6-9	chr19	10359023	10359128	78::217	1.25(0.93, 1.68)	0.136273	78::212	1.26(0.94, 1.69)	0.129442	0::5	0(0, Inf)	0.984717
GSEC	chr11	126211610	126225482	4::7	2.81(0.72, 10.93)	0.136621	3::7	2.19(0.5, 9.64)	0.300461	1::0	--	0.991018
ODC1-DT	chr2	10589853	10595678	9::12	2.1(0.79, 5.6)	0.136738	9::12	2.1(0.79, 5.6)	0.136738	0::0	--	--
SNORA80B	chr2	10586839	10586975	9::12	2.1(0.79, 5.6)	0.136738	9::12	2.1(0.79, 5.6)	0.136738	0::0	--	--
LYN	chr8	56792393	56926728	7::12	2.16(0.78, 5.96)	0.136766	7::8	3.12(1.06, 9.25)	0.0395916	0::4	0(0, Inf)	0.981571
TSACC	chr1	156308316	156316785	2::5	4.52(0.62, 32.93)	0.136827	2::5	4.52(0.62, 32.93)	0.136827	0::0	--	--
ASAP1-IT2	chr8	131094983	131097014	4::5	3.28(0.69, 15.71)	0.137028	1::0	--	0.991352	3::5	2.69(0.51, 14.31)	0.245954
LGALS3BP	chr17	76967336	76976005	19::41	1.59(0.86, 2.95)	0.137189	19::41	1.59(0.86, 2.95)	0.137189	0::0	--	--
REN	chr1	204123946	204135465	5::26	0.38(0.11, 1.36)	0.137237	5::26	0.38(0.11, 1.36)	0.137237	0::0	--	--
LINC01515	chr10	67331182	67526299	4::1	5.3(0.59, 47.73)	0.137297	4::1	5.3(0.59, 47.73)	0.137297	0::0	--	--
SUFU	chr10	104263728	104379224	8::10	2.18(0.78, 6.11)	0.137405	8::10	2.18(0.78, 6.11)	0.137405	0::0	--	--
LOC105375713	chr8	117664338	117666863	1::1	10.7(0.47, 243.95)	0.137408	1::1	10.7(0.47, 243.95)	0.137408	0::0	--	--
SRCIN1	chr17	36686265	36762205	9::35	0.52(0.22, 1.23)	0.137795	9::35	0.52(0.22, 1.23)	0.137795	0::0	--	--
PLEKHG4	chr16	67313049	67323403	11::58	0.59(0.3, 1.18)	0.137814	11::58	0.59(0.3, 1.18)	0.137814	0::0	--	--
LINC00659	chr20	61405472	61408208	5::8	2.59(0.74, 9.09)	0.137862	5::8	2.59(0.74, 9.09)	0.137862	0::0	--	--
DMAC2	chr19	41937222	41945817	6::9	2.31(0.76, 7)	0.137989	6::9	2.31(0.76, 7)	0.137989	0::0	--	--
STIP1	chr11	63953642	63972015	8::13	2.14(0.78, 5.83)	0.138069	8::13	2.14(0.78, 5.83)	0.138069	0::0	--	--
EGR2	chr10	64571755	64576126	12::32	1.8(0.83, 3.93)	0.138285	12::32	1.8(0.83, 3.93)	0.138285	0::0	--	--
CINP	chr14	102814618	102829227	2::3	4.93(0.6, 40.57)	0.138292	2::3	4.93(0.6, 40.57)	0.138292	0::0	--	--
ZNF839	chr14	102783713	102809511	2::3	4.93(0.6, 40.57)	0.138292	2::3	4.93(0.6, 40.57)	0.138292	0::0	--	--
LINC00304	chr16	89225627	89230083	141::464	0.85(0.68, 1.06)	0.138401	141::461	0.85(0.68, 1.06)	0.147673	0::3	0(0, Inf)	0.985358
LOC100288637	chr15	30938317	31065209	17::41	1.64(0.85, 3.13)	0.138415	3::9	1.94(0.4, 9.37)	0.40847	14::32	1.58(0.77, 3.23)	0.209189
IDI1	chr10	1085091	1102644	8::11	2.1(0.79, 5.63)	0.138697	8::11	2.1(0.79, 5.63)	0.138697	0::0	--	--
IDI2-AS1	chr10	1068576	1090141	8::11	2.1(0.79, 5.63)	0.138697	8::11	2.1(0.79, 5.63)	0.138697	0::0	--	--
WDR37	chr10	1102324	1178312	8::11	2.1(0.79, 5.63)	0.138697	8::11	2.1(0.79, 5.63)	0.138697	0::0	--	--
AHNAK2	chr14	105403589	105444711	13::25	1.76(0.83, 3.71)	0.138928	13::25	1.76(0.83, 3.71)	0.138928	0::0	--	--
KLF14	chr7	130417381	130418860	2::1	9.62(0.48, 192.86)	0.138938	2::1	9.62(0.48, 192.86)	0.138938	0::0	--	--
CHTF18	chr16	838619	848074	534::1764	0.91(0.81, 1.03)	0.138998	532::1757	0.91(0.81, 1.03)	0.148218	2::7	0.45(0.04, 4.76)	0.5092
OR52E2	chr11	5079879	5080857	3::17	0.38(0.11, 1.37)	0.139033	3::17	0.38(0.11, 1.37)	0.139033	0::0	--	--
ELFN1-AS1	chr7	1778265	1781946	7::10	2.53(0.74, 8.64)	0.139105	7::10	2.53(0.74, 8.64)	0.139105	0::0	--	--
PPFIBP1	chr12	27677138	27848497	1::9	0.2(0.02, 1.69)	0.139131	0::3	0(0, Inf)	0.985999	1::6	0.26(0.03, 2.42)	0.238806
TNFRSF10D	chr8	22993100	23021540	3::4	4.61(0.61, 34.93)	0.139198	2::4	2.45(0.24, 24.73)	0.446502	1::0	--	0.990748
GSTM5	chr1	110254872	110260890	8::17	1.98(0.8, 4.91)	0.139299	0::0	--	NA	8::17	1.98(0.8, 4.91)	0.139299
ARFRP1	chr20	62329999	62339328	907::2982	0.93(0.84, 1.02)	0.139317	902::2969	0.93(0.84, 1.02)	0.132842	5::13	1.2(0.38, 3.85)	0.757024
POU5F1	chr6	2427965	2430814	1::13	0.2(0.02, 1.68)	0.139472	1::12	0.21(0.03, 1.71)	0.143789	0::1	0(0, Inf)	0.992997
SORCS2	chr4	7194264	7744554	49::196	0.77(0.55, 1.09)	0.139522	49::195	0.78(0.55, 1.1)	0.151933	0::1	0(0, Inf)	0.991947
CLCA4-AS1	chr1	87036863	87170176	2::2	5.33(0.58, 49.01)	0.13964	2::2	5.33(0.58, 49.01)	0.13964	0::0	--	--
TMEM88B	chr1	1361507	1363167	30::123	0.72(0.47, 1.11)	0.139649	30::122	0.73(0.47, 1.12)	0.144333	0::1	0(0, Inf)	0.99268
PDHX	chr11	34937676	35017675	7::25	0.5(0.2, 1.26)	0.139876	7::25	0.5(0.2, 1.26)	0.139876	0::0	--	--
TXNIP	chr1	145438489	145442628	16::31	1.62(0.85, 3.08)	0.139896	16::27	1.9(0.98, 3.68)	0.0557745	0::4	0(0, Inf)	0.98334
STXBP4	chr17	53046125	53250993	30::50	1.46(0.88, 2.41)	0.139925	30::49	1.47(0.89, 2.43)	0.134416	0::1	0(0, Inf)	0.992907
LOC254896	chr8	22941867	22961070	4::6	3.04(0.69, 13.32)	0.140163	3::6	2.26(0.45, 11.37)	0.323419	1::0	--	0.990977
TNFRSF10C	chr8	22960433	22974958	4::6	3.04(0.69, 13.32)	0.140163	3::6	2.26(0.45, 11.37)	0.323419	1::0	--	0.990977
LOC101928796	chr21	47392883	47394867	8::21	2.08(0.79, 5.52)	0.140269	8::20	2.11(0.79, 5.63)	0.13499	0::1	0(0, Inf)	0.9934
ODC1	chr2	10580093	10588138	9::13	2.08(0.79, 5.51)	0.140373	9::13	2.08(0.79, 5.51)	0.140373	0::0	--	--
WDR27	chr6	169857306	170102125	3::1	6.25(0.55, 71.57)	0.140395	3::0	--	0.982443	0::1	0(0, Inf)	0.991845
ADGRF2	chr6	47624207	47665530	5::4	2.95(0.7, 12.48)	0.140668	5::4	2.95(0.7, 12.48)	0.140668	0::0	--	--
CD2AP	chr6	47445524	47594996	5::4	2.95(0.7, 12.48)	0.140668	5::4	2.95(0.7, 12.48)	0.140668	0::0	--	--
PTAFR	chr1	28473676	28503201	6::9	2.3(0.76, 7)	0.140899	6::9	2.3(0.76, 7)	0.140899	0::0	--	--
PSG8	chr19	43258384	43269830	3::4	3.41(0.67, 17.48)	0.141021	0::0	--	NA	3::4	3.41(0.67, 17.48)	0.141021
LINC01146	chr14	88490893	88553688	2::2	8.11(0.5, 131.47)	0.141037	1::2	5.52(0.2, 151.8)	0.312348	1::0	--	0.991319
MYEOV	chr11	69061621	69064754	1::7	0.19(0.02, 1.73)	0.141231	1::7	0.19(0.02, 1.73)	0.141231	0::0	--	--
MIR320E	chr19	47212541	47212611	2::3	5.38(0.57, 50.57)	0.141301	2::3	5.38(0.57, 50.57)	0.141301	0::0	--	--
PMAIP1	chr18	57567227	57571537	3::3	3.42(0.66, 17.59)	0.141368	3::3	3.42(0.66, 17.59)	0.141368	0::0	--	--
ARMH4	chr14	58582833	58618931	2::1	9.51(0.47, 192.41)	0.142132	1::1	6.51(0.2, 209.15)	0.28995	1::0	--	0.991319
FOXN3	chr14	89622523	89883577	3::5	3.37(0.67, 17.09)	0.142157	2::4	3.14(0.43, 23.16)	0.261628	1::1	3.88(0.24, 63.61)	0.342216
CARD16	chr11	104912052	104916051	1::1	10.07(0.46, 219.75)	0.142169	1::1	10.07(0.46, 219.75)	0.142169	0::0	--	--
LOC105369332	chr11	62599705	62601513	5::6	2.47(0.74, 8.28)	0.142218	5::6	2.47(0.74, 8.28)	0.142218	0::0	--	--
RNU2-1	chr11	62609095	62609281	5::6	2.47(0.74, 8.28)	0.142218	5::6	2.47(0.74, 8.28)	0.142218	0::0	--	--
SLC3A2	chr11	62623580	62656332	5::6	2.47(0.74, 8.28)	0.142218	5::6	2.47(0.74, 8.28)	0.142218	0::0	--	--
SNHG1	chr11	62619449	62623357	5::6	2.47(0.74, 8.28)	0.142218	5::6	2.47(0.74, 8.28)	0.142218	0::0	--	--
SNORD22	chr11	62620381	62620507	5::6	2.47(0.74, 8.28)	0.142218	5::6	2.47(0.74, 8.28)	0.142218	0::0	--	--
SNORD25	chr11	62623036	62623103	5::6	2.47(0.74, 8.28)	0.142218	5::6	2.47(0.74, 8.28)	0.142218	0::0	--	--
SNORD26	chr11	62622763	62622838	5::6	2.47(0.74, 8.28)	0.142218	5::6	2.47(0.74, 8.28)	0.142218	0::0	--	--
SNORD27	chr11	62622483	62622555	5::6	2.47(0.74, 8.28)	0.142218	5::6	2.47(0.74, 8.28)	0.142218	0::0	--	--
SNORD28	chr11	62622092	62622167	5::6	2.47(0.74, 8.28)	0.142218	5::6	2.47(0.74, 8.28)	0.142218	0::0	--	--
SNORD29	chr11	62621375	62621440	5::6	2.47(0.74, 8.28)	0.142218	5::6	2.47(0.74, 8.28)	0.142218	0::0	--	--
SNORD30	chr11	62621134	62621204	5::6	2.47(0.74, 8.28)	0.142218	5::6	2.47(0.74, 8.28)	0.142218	0::0	--	--
SNORD31	chr11	62620797	62620865	5::6	2.47(0.74, 8.28)	0.142218	5::6	2.47(0.74, 8.28)	0.142218	0::0	--	--
STX5	chr11	62574331	62599523	5::6	2.47(0.74, 8.28)	0.142218	5::6	2.47(0.74, 8.28)	0.142218	0::0	--	--
WDR74	chr11	62600376	62607628	5::6	2.47(0.74, 8.28)	0.142218	5::6	2.47(0.74, 8.28)	0.142218	0::0	--	--
POLG2	chr17	62473901	62493172	9::16	1.95(0.8, 4.77)	0.142284	9::15	1.98(0.81, 4.85)	0.137158	0::1	0(0, Inf)	0.993367
PTOV1	chr19	50354415	50363999	105::287	1.21(0.94, 1.57)	0.142335	105::287	1.21(0.94, 1.57)	0.142335	0::0	--	--
MIR4691	chr11	67801363	67801448	25::64	1.47(0.88, 2.48)	0.142382	25::64	1.47(0.88, 2.48)	0.142382	0::0	--	--
MIR7113	chr11	67800330	67800389	25::64	1.47(0.88, 2.48)	0.142382	25::64	1.47(0.88, 2.48)	0.142382	0::0	--	--
NDUFS8	chr11	67798147	67804111	25::64	1.47(0.88, 2.48)	0.142382	25::64	1.47(0.88, 2.48)	0.142382	0::0	--	--
SNORD48	chr6	31803039	31803103	11::25	1.78(0.82, 3.83)	0.142528	11::23	1.82(0.84, 3.94)	0.130373	0::2	0(0, Inf)	0.99026
RNF126	chr19	647525	663214	50::139	1.32(0.91, 1.91)	0.142904	50::138	1.32(0.91, 1.91)	0.141114	0::1	0(0, Inf)	0.99337
SLC25A34	chr1	16062752	16067887	7::33	0.52(0.22, 1.25)	0.142956	7::33	0.52(0.22, 1.25)	0.142956	0::0	--	--
NKAIN4	chr20	61872135	61884847	97::356	0.83(0.65, 1.07)	0.14339	97::356	0.83(0.65, 1.07)	0.14339	0::0	--	--
ZNF718	chr4	53192	196095	1::5	0.18(0.02, 1.78)	0.143505	1::4	0.29(0.03, 3.13)	0.307361	0::1	0(0, Inf)	0.991057
TIAF1	chr17	27400538	27402627	1::9	0.19(0.02, 1.75)	0.143918	1::9	0.19(0.02, 1.75)	0.143918	0::0	--	--
CDH3	chr16	68679212	68734195	5::7	2.68(0.71, 10.02)	0.143986	1::1	1.18(0.07, 21.09)	0.911204	4::6	3.27(0.76, 14.03)	0.110681
ADO	chr10	64564479	64568239	14::36	1.73(0.83, 3.63)	0.144015	14::36	1.73(0.83, 3.63)	0.144015	0::0	--	--
MIR4499	chr13	21007916	21007985	7::16	2.16(0.77, 6.08)	0.144039	7::16	2.16(0.77, 6.08)	0.144039	0::0	--	--
LOC102724064	chr11	66115461	66131235	23::59	1.49(0.87, 2.54)	0.144127	23::59	1.49(0.87, 2.54)	0.144127	0::0	--	--
SLC29A2	chr11	66129991	66139947	23::59	1.49(0.87, 2.54)	0.144127	23::59	1.49(0.87, 2.54)	0.144127	0::0	--	--
ITPKB	chr1	226819390	226926876	24::104	0.69(0.42, 1.14)	0.144258	24::104	0.69(0.42, 1.14)	0.144258	0::0	--	--
ACBD3	chr1	226332379	226374442	2::1	13.01(0.42, 407.46)	0.144339	2::1	13.01(0.42, 407.46)	0.144339	0::0	--	--
SMIM34A	chr21	35791012	35796249	8::13	2.07(0.78, 5.49)	0.144354	0::0	--	NA	8::13	2.07(0.78, 5.49)	0.144354
RBM19	chr12	114254544	114404130	12::16	1.96(0.79, 4.84)	0.14454	6::7	2.67(0.61, 11.77)	0.193819	6::9	1.63(0.52, 5.12)	0.405232
SNORA119	chr16	90019784	90019928	14::42	1.69(0.83, 3.44)	0.144596	14::42	1.69(0.83, 3.44)	0.144596	0::0	--	--
AZIN1-AS1	chr8	103876498	103990104	1::3	7.18(0.51, 101.38)	0.144657	1::3	7.18(0.51, 101.38)	0.144657	0::0	--	--
TSHZ2	chr20	51801821	52111869	1::1	13.25(0.41, 428.42)	0.145046	0::1	0(0, Inf)	0.993646	1::0	--	0.990813
POLR2J4	chr7	43980493	44058793	8::10	2.03(0.78, 5.25)	0.1451	8::10	2.03(0.78, 5.25)	0.1451	0::0	--	--
RASA4CP	chr7	44068485	44080222	8::10	2.03(0.78, 5.25)	0.1451	8::10	2.03(0.78, 5.25)	0.1451	0::0	--	--
SPDYE1	chr7	44040544	44049723	8::10	2.03(0.78, 5.25)	0.1451	8::10	2.03(0.78, 5.25)	0.1451	0::0	--	--
OTOL1	chr3	161214595	161221730	5::4	2.93(0.69, 12.44)	0.145217	5::4	2.93(0.69, 12.44)	0.145217	0::0	--	--
FKBP5	chr6	35548333	35656719	19::28	1.61(0.85, 3.05)	0.145278	18::28	1.53(0.8, 2.93)	0.200746	1::0	--	0.991281
CYP4F35P	chr18	14337421	14342523	4::2	3.74(0.63, 22.1)	0.14532	0::1	0(0, Inf)	0.992437	4::1	5.79(0.64, 52.76)	0.119045
TRPM3	chr9	73143975	74061887	2::12	0.31(0.07, 1.49)	0.145366	2::12	0.31(0.07, 1.49)	0.145366	0::0	--	--
TAF4B	chr18	23806408	23971649	1::7	0.21(0.02, 1.72)	0.145461	1::7	0.21(0.02, 1.72)	0.145461	0::0	--	--
TYRP1	chr9	12693384	12710285	16::51	0.63(0.34, 1.17)	0.145494	15::51	0.58(0.31, 1.11)	0.0987149	1::0	--	0.99121
C9orf16	chr9	130922543	130926203	5::28	0.47(0.17, 1.3)	0.145542	5::28	0.47(0.17, 1.3)	0.145542	0::0	--	--
HIPK3	chr11	33278217	33378568	26::41	1.53(0.86, 2.73)	0.145687	25::38	1.55(0.86, 2.8)	0.148066	1::3	1.3(0.11, 15.35)	0.837471
APOBEC1	chr12	7801995	7818504	4::7	2.98(0.68, 12.98)	0.145694	3::5	4.78(0.86, 26.72)	0.0747393	1::2	1.03(0.07, 15.16)	0.98209
B4GALT3	chr1	161141099	161147758	12::22	1.73(0.83, 3.6)	0.145949	12::22	1.73(0.83, 3.6)	0.145949	0::0	--	--
DDX41	chr5	176938577	176943962	2::15	0.3(0.06, 1.53)	0.145952	2::15	0.3(0.06, 1.53)	0.145952	0::0	--	--
FAM193B	chr5	176946789	176981564	2::15	0.3(0.06, 1.53)	0.145952	2::15	0.3(0.06, 1.53)	0.145952	0::0	--	--
H1-2	chr6	26055967	26056698	18::41	1.57(0.85, 2.88)	0.145979	18::41	1.57(0.85, 2.88)	0.145979	0::0	--	--
AHRR	chr5	321828	438397	8::62	0.56(0.26, 1.22)	0.146039	8::52	0.65(0.29, 1.44)	0.284754	0::10	0(0, Inf)	0.974024
PDCD6-AHRR	chr5	271760	438397	9::62	0.56(0.26, 1.22)	0.146039	8::52	0.65(0.29, 1.44)	0.284754	1::10	0(0, Inf)	0.974024
SIAH2	chr3	150458911	150480956	2::3	6.1(0.53, 69.94)	0.146117	2::3	6.1(0.53, 69.94)	0.146117	0::0	--	--
ATP6V0E2-AS1	chr7	149564782	149570951	10::19	1.96(0.79, 4.83)	0.14614	3::14	0.96(0.24, 3.83)	0.957529	7::5	4.13(1.01, 16.97)	0.0489462
ZBTB46-AS1	chr20	62439428	62454360	16::55	1.59(0.85, 2.99)	0.14628	16::55	1.59(0.85, 2.99)	0.14628	0::0	--	--
TRMT1	chr19	13215720	13227554	10::21	1.88(0.8, 4.39)	0.146501	10::21	1.88(0.8, 4.39)	0.146501	0::0	--	--
MMP11	chr22	24115035	24126503	4::16	2.55(0.72, 9.01)	0.146604	3::15	2.34(0.55, 9.84)	0.247437	1::1	3.55(0.22, 56.96)	0.370466
GNG3	chr11	62475147	62476673	8::17	1.95(0.79, 4.79)	0.146671	8::17	1.95(0.79, 4.79)	0.146671	0::0	--	--
HNRNPUL2	chr11	62480101	62494929	8::17	1.95(0.79, 4.79)	0.146671	8::17	1.95(0.79, 4.79)	0.146671	0::0	--	--
SNORA74C-1	chr10	51383523	51383727	2::3	5.07(0.57, 45.48)	0.146829	0::0	--	NA	2::3	5.07(0.57, 45.48)	0.146829
SNORA74C-2	chr10	51383523	51383727	2::3	5.07(0.57, 45.48)	0.146829	0::0	--	NA	2::3	5.07(0.57, 45.48)	0.146829
TNFSF10	chr3	172235144	172241220	12::23	1.73(0.82, 3.64)	0.147163	12::22	1.83(0.86, 3.87)	0.114556	0::1	0(0, Inf)	0.992018
ELOB	chr16	2821414	2827281	1::3	9.97(0.45, 223.17)	0.147166	1::3	9.97(0.45, 223.17)	0.147166	0::0	--	--
PRSS33	chr16	2833953	2836708	1::3	9.97(0.45, 223.17)	0.147166	1::3	9.97(0.45, 223.17)	0.147166	0::0	--	--
SRRM2	chr16	2802638	2821413	1::3	9.97(0.45, 223.17)	0.147166	1::3	9.97(0.45, 223.17)	0.147166	0::0	--	--
CNOT11	chr2	101869347	101886778	6::7	2.29(0.75, 7.06)	0.147354	6::6	2.72(0.84, 8.74)	0.0939115	0::1	0(0, Inf)	0.99197
SNORD89	chr2	101889397	101889511	6::7	2.29(0.75, 7.06)	0.147354	6::6	2.72(0.84, 8.74)	0.0939115	0::1	0(0, Inf)	0.99197
WWOX	chr16	78133550	78312616	6::34	0.48(0.18, 1.3)	0.14737	5::30	0.4(0.13, 1.19)	0.0983927	1::4	2.11(0.14, 30.66)	0.584981
DPF2	chr11	65101322	65121733	38::93	1.37(0.9, 2.09)	0.147423	38::93	1.37(0.9, 2.09)	0.147423	0::0	--	--
DIAPH3	chr13	60239720	60738062	2::1	7.05(0.5, 99.09)	0.14765	2::1	7.05(0.5, 99.09)	0.14765	0::0	--	--
PRICKLE4	chr6	41748519	41755190	6::44	0.43(0.14, 1.34)	0.147654	6::44	0.43(0.14, 1.34)	0.147654	0::0	--	--
PLA2G12A	chr4	110631144	110651226	1::4	5.45(0.55, 54.09)	0.147774	1::4	5.45(0.55, 54.09)	0.147774	0::0	--	--
TMED5	chr1	93615298	93645970	6::6	2.73(0.7, 10.67)	0.147868	6::6	2.73(0.7, 10.67)	0.147868	0::0	--	--
ZNF705A	chr12	8325149	8332642	123::459	0.85(0.68, 1.06)	0.148313	0::0	--	NA	123::459	0.85(0.68, 1.06)	0.148313
CCL17	chr16	57438678	57449975	2::1	8.9(0.46, 172.46)	0.148336	2::1	8.9(0.46, 172.46)	0.148336	0::0	--	--
CIAPIN1	chr16	57462080	57481440	2::1	8.9(0.46, 172.46)	0.148336	2::1	8.9(0.46, 172.46)	0.148336	0::0	--	--
CX3CL1	chr16	57406401	57418956	2::1	8.9(0.46, 172.46)	0.148336	2::1	8.9(0.46, 172.46)	0.148336	0::0	--	--
HOXA3	chr7	27145808	27159214	7::53	0.53(0.22, 1.26)	0.148401	7::53	0.53(0.22, 1.26)	0.148401	0::0	--	--
ADCK5	chr8	145597735	145618453	192::562	1.15(0.95, 1.39)	0.148426	192::560	1.15(0.95, 1.39)	0.141158	0::2	0(0, Inf)	0.988814
MIR939	chr8	145619363	145619445	192::562	1.15(0.95, 1.39)	0.148426	192::560	1.15(0.95, 1.39)	0.141158	0::2	0(0, Inf)	0.988814
PWWP3A	chr19	1354957	1378428	30::55	1.46(0.87, 2.44)	0.148595	30::55	1.46(0.87, 2.44)	0.148595	0::0	--	--
GSTA5	chr6	52696540	52710893	7::12	2.14(0.76, 6.02)	0.148789	0::0	--	NA	7::12	2.14(0.76, 6.02)	0.148789
CDRT1	chr17	15487200	15523018	2::1	11.12(0.42, 293.24)	0.149158	1::0	--	0.991273	1::1	7.12(0.14, 351.33)	0.323647
TRIM16	chr17	15531279	15587625	2::1	11.12(0.42, 293.24)	0.149158	1::0	--	0.991273	1::1	7.12(0.14, 351.33)	0.323647
LINC01056	chr20	61669362	61685215	10::26	1.88(0.8, 4.43)	0.149461	9::25	1.76(0.71, 4.34)	0.219017	1::1	3.58(0.22, 57.75)	0.368386
RPUSD1	chr16	834973	838381	534::1760	0.91(0.81, 1.03)	0.149761	532::1756	0.91(0.81, 1.03)	0.150443	2::4	0.88(0.06, 12.89)	0.92728
CST11	chr20	23431048	23433513	1::1	13.04(0.4, 430.37)	0.149955	0::0	--	NA	1::1	13.04(0.4, 430.37)	0.149955
CST8	chr20	23471753	23476647	1::1	13.04(0.4, 430.37)	0.149955	0::0	--	NA	1::1	13.04(0.4, 430.37)	0.149955
PSMA4	chr15	78832746	78841604	8::11	2.16(0.76, 6.14)	0.150276	8::11	2.16(0.76, 6.14)	0.150276	0::0	--	--
CCDC88B	chr11	64107675	64125006	9::25	1.91(0.79, 4.63)	0.150402	9::24	1.95(0.8, 4.75)	0.140729	0::1	0(0, Inf)	0.993028
MIR7155	chr11	64109320	64109376	9::25	1.91(0.79, 4.63)	0.150402	9::24	1.95(0.8, 4.75)	0.140729	0::1	0(0, Inf)	0.993028
TBC1D3F	chr17	36337710	36348621	2::1	9.01(0.45, 180.52)	0.150478	2::1	9.01(0.45, 180.52)	0.150478	0::0	--	--
TBC1D3G	chr17	36337710	36348609	2::1	9.01(0.45, 180.52)	0.150478	2::1	9.01(0.45, 180.52)	0.150478	0::0	--	--
TBC1D3H	chr17	36284002	36294971	2::1	9.01(0.45, 180.52)	0.150478	2::1	9.01(0.45, 180.52)	0.150478	0::0	--	--
TBC1D3L	chr17	34581084	34808058	2::1	9.01(0.45, 180.52)	0.150478	2::1	9.01(0.45, 180.52)	0.150478	0::0	--	--
DPRXP4	chr17	29302352	29303017	4::6	3.34(0.65, 17.28)	0.150547	3::5	3.66(0.53, 25.44)	0.19023	1::1	2.63(0.12, 60.08)	0.544216
MGAT5	chr2	135011642	135212192	3::20	0.38(0.1, 1.42)	0.15062	3::19	0.39(0.1, 1.44)	0.157007	0::1	0(0, Inf)	0.992903
SLC43A2	chr17	1472561	1532128	7::11	2.08(0.77, 5.64)	0.150792	7::11	2.08(0.77, 5.64)	0.150792	0::0	--	--
AMDHD2	chr16	2570371	2580955	3::5	3.32(0.65, 17.09)	0.150905	3::5	3.32(0.65, 17.09)	0.150905	0::0	--	--
ATP6V0C	chr16	2563952	2570219	3::5	3.32(0.65, 17.09)	0.150905	3::5	3.32(0.65, 17.09)	0.150905	0::0	--	--
GULP1	chr2	189156600	189460652	1::11	0.22(0.03, 1.74)	0.150961	1::11	0.22(0.03, 1.74)	0.150961	0::0	--	--
FCER1G	chr1	161185084	161189035	6::9	2.2(0.75, 6.48)	0.151113	6::9	2.2(0.75, 6.48)	0.151113	0::0	--	--
RPL28	chr19	55897299	55914710	13::34	1.74(0.82, 3.73)	0.151212	13::34	1.74(0.82, 3.73)	0.151212	0::0	--	--
COL21A1	chr6	55921387	56112378	2::11	0.32(0.07, 1.51)	0.151363	2::10	0.33(0.07, 1.56)	0.161868	0::1	0(0, Inf)	0.992617
TREML3P	chr6	41176291	41185685	5::7	2.43(0.72, 8.16)	0.1514	5::7	2.43(0.72, 8.16)	0.1514	0::0	--	--
CKAP4	chr12	106631658	106641798	2::4	4.29(0.59, 31.31)	0.151525	2::4	4.29(0.59, 31.31)	0.151525	0::0	--	--
OR5V1	chr6	626640	627688	4::5	2.87(0.68, 12.17)	0.151588	4::5	2.87(0.68, 12.17)	0.151588	0::0	--	--
MLPH	chr2	238395893	238463965	20::73	0.67(0.39, 1.16)	0.151686	19::72	0.64(0.37, 1.11)	0.114728	1::1	2.89(0.18, 46.74)	0.455013
SEMA3F-AS1	chr3	50153454	50193518	32::128	0.73(0.47, 1.12)	0.151733	32::128	0.73(0.47, 1.12)	0.151733	0::0	--	--
LRCOL1	chr12	133179736	133187168	23::64	1.5(0.86, 2.6)	0.151778	22::62	1.48(0.84, 2.6)	0.173618	1::2	1.92(0.15, 25.06)	0.620098
RPL18	chr19	49118587	49122435	45::124	1.33(0.9, 1.96)	0.151822	45::124	1.33(0.9, 1.96)	0.151822	0::0	--	--
LOC107984282	chr10	134321947	134350427	6::8	2.33(0.73, 7.43)	0.151975	6::7	2.65(0.79, 8.87)	0.113758	0::1	0(0, Inf)	0.992296
RYR3	chr15	33603167	34158322	2::1	18.76(0.34, 1036.89)	0.152054	1::0	--	0.991033	1::1	8.27(0.03, 2370.49)	0.464116
ZHX1	chr8	124260695	124286526	3::2	4.74(0.56, 39.95)	0.152084	3::2	4.74(0.56, 39.95)	0.152084	0::0	--	--
SORL1	chr11	121323022	121504472	3::3	3.34(0.64, 17.41)	0.152129	3::3	3.34(0.64, 17.41)	0.152129	0::0	--	--
COPG2	chr7	130146079	130353588	2::3	5.71(0.53, 61.97)	0.152211	2::3	5.71(0.53, 61.97)	0.152211	0::0	--	--
TSGA13	chr7	130353482	130371383	2::3	5.71(0.53, 61.97)	0.152211	2::3	5.71(0.53, 61.97)	0.152211	0::0	--	--
MIR5696	chr2	101925911	101925996	8::9	2.06(0.77, 5.52)	0.152245	7::8	2.13(0.74, 6.08)	0.158444	1::1	1.59(0.09, 27.78)	0.749116
RNF149	chr2	101892062	101925163	8::9	2.06(0.77, 5.52)	0.152245	7::8	2.13(0.74, 6.08)	0.158444	1::1	1.59(0.09, 27.78)	0.749116
CST13P	chr20	23499782	23522655	1::2	9.5(0.44, 207.32)	0.152305	0::1	0(0, Inf)	0.993906	1::1	13.04(0.4, 430.33)	0.149964
CST9L	chr20	23545369	23549121	1::2	9.5(0.44, 207.32)	0.152305	0::1	0(0, Inf)	0.993906	1::1	13.04(0.4, 430.33)	0.149964
LOC102723313	chr8	10586800	10630420	6::9	2.35(0.73, 7.56)	0.152559	5::9	1.85(0.54, 6.37)	0.331733	1::0	--	0.990748
CLEC9A	chr12	10183280	10218630	4::6	2.71(0.69, 10.64)	0.152595	3::4	2.61(0.52, 13.03)	0.241165	1::2	2.99(0.23, 38.77)	0.403098
LINC01090	chr2	188900322	189152418	3::11	0.32(0.07, 1.52)	0.152649	3::10	0.33(0.07, 1.54)	0.157888	0::1	0(0, Inf)	0.993017
LOC105372653	chr20	48532358	48545358	2::3	4.81(0.56, 41.41)	0.153172	2::3	4.81(0.56, 41.41)	0.153172	0::0	--	--
MIR12122	chr20	48480395	48480490	2::3	4.81(0.56, 41.41)	0.153172	2::3	4.81(0.56, 41.41)	0.153172	0::0	--	--
RNF114	chr20	48552933	48570422	2::3	4.81(0.56, 41.41)	0.153172	2::3	4.81(0.56, 41.41)	0.153172	0::0	--	--
SPATA2	chr20	48519928	48530276	2::3	4.81(0.56, 41.41)	0.153172	2::3	4.81(0.56, 41.41)	0.153172	0::0	--	--
CCDC96	chr4	7042575	7044728	15::41	1.61(0.84, 3.09)	0.15321	15::41	1.61(0.84, 3.09)	0.15321	0::0	--	--
LOC100129931	chr4	7032280	7047958	15::41	1.61(0.84, 3.09)	0.15321	15::41	1.61(0.84, 3.09)	0.15321	0::0	--	--
MCPH1	chr8	6264112	6304940	6::8	2.41(0.72, 8.07)	0.153256	3::2	5.37(0.85, 33.81)	0.0735568	3::6	1.24(0.22, 7.05)	0.804644
PPP4R3A	chr14	91923824	91976824	9::37	0.57(0.26, 1.24)	0.153513	9::37	0.57(0.26, 1.24)	0.153513	0::0	--	--
GOLGB1	chr3	121382047	121468588	3::13	0.38(0.1, 1.43)	0.153544	3::11	0.43(0.11, 1.63)	0.213367	0::2	0(0, Inf)	0.987465
TNFRSF1A	chr12	6437937	6451242	19::40	1.54(0.85, 2.78)	0.153546	19::37	1.66(0.92, 3.02)	0.0941083	0::3	0(0, Inf)	0.983248
LINC00871	chr14	46533361	46971104	2::15	0.33(0.07, 1.51)	0.153567	1::15	0.17(0.02, 1.33)	0.0909942	1::0	--	0.99132
MOV10L1	chr22	50528434	50600116	23::47	1.49(0.86, 2.58)	0.153571	23::47	1.49(0.86, 2.58)	0.153571	0::0	--	--
TLR2	chr4	154605431	154627412	4::5	2.79(0.68, 11.38)	0.153581	4::5	2.79(0.68, 11.38)	0.153581	0::0	--	--
SEMA3G	chr3	52467050	52479119	13::28	1.74(0.81, 3.73)	0.15369	13::28	1.74(0.81, 3.73)	0.15369	0::0	--	--
TNNC1	chr3	52485115	52488057	13::28	1.74(0.81, 3.73)	0.15369	13::28	1.74(0.81, 3.73)	0.15369	0::0	--	--
DTX4	chr11	58938902	58976060	12::30	1.79(0.8, 3.99)	0.153757	11::30	1.68(0.74, 3.83)	0.21802	1::0	--	0.991434
RGPD5	chr2	110550334	110590596	4::6	3.18(0.65, 15.64)	0.153807	3::6	2.21(0.36, 13.5)	0.389079	1::0	--	0.990949
RGPD8	chr2	113125945	113191222	4::6	3.18(0.65, 15.64)	0.153807	3::6	2.21(0.36, 13.5)	0.389079	1::0	--	0.990949
RAB6D	chr2	132118064	132121741	8::11	2.03(0.77, 5.38)	0.15392	0::0	--	NA	8::11	2.03(0.77, 5.38)	0.15392
PTPRM	chr18	7567313	8406859	1::1	12.96(0.38, 439.41)	0.154089	0::0	--	NA	1::1	12.96(0.38, 439.41)	0.154089
TPM3P9	chr19	53935226	53947925	26::111	0.71(0.44, 1.14)	0.154139	7::29	0.68(0.28, 1.67)	0.404858	19::82	0.72(0.41, 1.26)	0.245027
AADACL2	chr3	151451714	151479126	2::2	4.76(0.56, 40.68)	0.154179	2::2	4.76(0.56, 40.68)	0.154179	0::0	--	--
DYNLL2	chr17	56160779	56172903	2::2	7.95(0.46, 138.12)	0.154724	2::2	7.95(0.46, 138.12)	0.154724	0::0	--	--
LOC101927666	chr17	56154251	56160565	2::2	7.95(0.46, 138.12)	0.154724	2::2	7.95(0.46, 138.12)	0.154724	0::0	--	--
SRSF1	chr17	56078279	56084607	2::2	7.95(0.46, 138.12)	0.154724	2::2	7.95(0.46, 138.12)	0.154724	0::0	--	--
CXCL8	chr4	74606285	74609433	6::9	2.2(0.74, 6.53)	0.154919	6::9	2.2(0.74, 6.53)	0.154919	0::0	--	--
CCDC47	chr17	61822616	61850957	3::5	3.25(0.64, 16.48)	0.154973	3::4	3.66(0.67, 20.06)	0.135079	0::1	0(0, Inf)	0.993028
PRNCR1	chr8	128092118	128104840	6::35	0.52(0.21, 1.28)	0.154992	6::35	0.52(0.21, 1.28)	0.154992	0::0	--	--
CDKN2AIPNL	chr5	133737755	133747572	2::2	5(0.54, 45.9)	0.155047	2::2	5(0.54, 45.9)	0.155047	0::0	--	--
LOC102546229	chr5	133764741	133770738	2::2	5(0.54, 45.9)	0.155047	2::2	5(0.54, 45.9)	0.155047	0::0	--	--
UBE2B	chr5	133707259	133727799	2::2	5(0.54, 45.9)	0.155047	2::2	5(0.54, 45.9)	0.155047	0::0	--	--
MIR3649	chr12	1769480	1769546	1::2	9.04(0.43, 188.06)	0.155063	1::1	17.4(0.38, 793.27)	0.142743	0::1	0(0, Inf)	0.993522
SIGLEC7	chr19	51645557	51656783	3::3	3.51(0.62, 19.83)	0.155199	3::3	3.51(0.62, 19.83)	0.155199	0::0	--	--
STOM	chr9	124101265	124132582	6::12	2.19(0.74, 6.43)	0.155819	6::11	2.23(0.75, 6.61)	0.14875	0::1	0(0, Inf)	0.993368
FRG2B	chr10	135437398	135440299	4::6	2.8(0.68, 11.65)	0.155869	1::0	--	0.991589	3::6	2.46(0.54, 11.13)	0.241802
IER3	chr6	2043292	2044641	13::27	1.66(0.82, 3.36)	0.156016	13::27	1.66(0.82, 3.36)	0.156016	0::0	--	--
IER3-AS1	chr6	30710739	30711450	13::27	1.66(0.82, 3.36)	0.156016	13::27	1.66(0.82, 3.36)	0.156016	0::0	--	--
MRVI1-AS1	chr11	10562782	10621479	8::14	1.96(0.77, 4.97)	0.156345	8::14	1.96(0.77, 4.97)	0.156345	0::0	--	--
RNF139	chr8	125487120	125500859	3::5	3.5(0.62, 19.83)	0.156427	3::5	3.5(0.62, 19.83)	0.156427	0::0	--	--
FAM117B	chr2	203499691	203634480	3::6	3.18(0.64, 15.73)	0.156457	3::6	3.18(0.64, 15.73)	0.156457	0::0	--	--
SLC35G5	chr8	11188520	11189869	2::3	5.46(0.52, 57.12)	0.1566	2::2	6.66(0.52, 85.52)	0.145374	0::1	0(0, Inf)	0.993496
IL6R-AS1	chr1	154374798	154379040	2::2	5.03(0.54, 47.02)	0.156827	2::2	5.03(0.54, 47.02)	0.156827	0::0	--	--
SMIM1	chr1	3689350	3692546	11::57	0.6(0.3, 1.21)	0.156941	11::56	0.62(0.31, 1.25)	0.184338	0::1	0(0, Inf)	0.99186
COL20A1	chr20	61924537	61966203	41::150	0.76(0.51, 1.11)	0.156982	40::150	0.73(0.49, 1.08)	0.111411	1::0	--	0.989982
EHF	chr11	34654112	34684834	3::16	0.4(0.11, 1.42)	0.157123	0::0	--	NA	3::16	0.4(0.11, 1.42)	0.157123
MIF	chr22	24236569	24237410	1::2	8.56(0.44, 167.98)	0.157582	0::1	0(0, Inf)	0.993566	1::1	14.41(0.4, 520.23)	0.144864
MIF-AS1	chr22	24235896	24241117	1::2	8.56(0.44, 167.98)	0.157582	0::1	0(0, Inf)	0.993566	1::1	14.41(0.4, 520.23)	0.144864
HCG4B	chr6	29892368	29894992	111::329	1.19(0.93, 1.52)	0.157698	90::247	1.35(1.02, 1.77)	0.0343131	21::82	0.79(0.46, 1.34)	0.376178
MBD3L2	chr19	7049350	7051746	10::31	1.78(0.8, 3.95)	0.157785	1::1	7.53(0.33, 171.13)	0.205437	9::30	1.62(0.7, 3.72)	0.256652
MBD3L2B	chr19	7049350	7051623	10::31	1.78(0.8, 3.95)	0.157785	1::1	7.53(0.33, 171.13)	0.205437	9::30	1.62(0.7, 3.72)	0.256652
MBD3L3	chr19	7056215	7058645	10::31	1.78(0.8, 3.95)	0.157785	1::1	7.53(0.33, 171.13)	0.205437	9::30	1.62(0.7, 3.72)	0.256652
MBD3L4	chr19	7037754	7040184	10::31	1.78(0.8, 3.95)	0.157785	1::1	7.53(0.33, 171.13)	0.205437	9::30	1.62(0.7, 3.72)	0.256652
MBD3L5	chr19	7030593	7033022	10::31	1.78(0.8, 3.95)	0.157785	1::1	7.53(0.33, 171.13)	0.205437	9::30	1.62(0.7, 3.72)	0.256652
LOC100128340	chr5	177366527	177386801	2::3	3.99(0.58, 27.16)	0.15794	0::0	--	NA	2::3	3.99(0.58, 27.16)	0.15794
MIR4763	chr22	46509445	46509537	71::187	1.25(0.92, 1.7)	0.157952	71::187	1.25(0.92, 1.7)	0.157952	0::0	--	--
MIRLET7A3	chr22	46508628	46508702	71::187	1.25(0.92, 1.7)	0.157952	71::187	1.25(0.92, 1.7)	0.157952	0::0	--	--
MIRLET7B	chr22	46509565	46509648	71::187	1.25(0.92, 1.7)	0.157952	71::187	1.25(0.92, 1.7)	0.157952	0::0	--	--
RASA2	chr3	141205868	141334198	70::167	1.26(0.92, 1.72)	0.158002	68::165	1.22(0.88, 1.68)	0.226445	2::2	8.23(0.69, 98.54)	0.0959705
DEF8	chr16	90015827	90034468	15::44	1.63(0.83, 3.23)	0.158009	15::44	1.63(0.83, 3.23)	0.158009	0::0	--	--
ARHGEF12	chr11	120207121	120360646	4::5	3.13(0.64, 15.21)	0.158021	4::5	3.13(0.64, 15.21)	0.158021	0::0	--	--
SNORD68	chr16	89627837	89627909	2::17	0.33(0.07, 1.55)	0.158121	2::17	0.33(0.07, 1.55)	0.158121	0::0	--	--
SETD6	chr16	58549382	58554436	2::2	7.85(0.45, 137.45)	0.158172	2::2	7.85(0.45, 137.45)	0.158172	0::0	--	--
FBXL18	chr7	5528807	5553440	72::250	0.81(0.61, 1.08)	0.1583	70::243	0.8(0.6, 1.07)	0.135457	2::7	1.48(0.27, 8.21)	0.656311
PEPD	chr19	33877855	34012697	130::479	0.85(0.69, 1.06)	0.158462	130::479	0.85(0.69, 1.06)	0.158462	0::0	--	--
CKS2	chr9	91926109	91931618	7::11	2.09(0.75, 5.81)	0.158532	7::11	2.09(0.75, 5.81)	0.158532	0::0	--	--
C10orf95	chr10	104209593	104211300	7::19	2.2(0.73, 6.62)	0.158533	7::19	2.2(0.73, 6.62)	0.158533	0::0	--	--
DINOL	chr6	36645385	36646336	21::49	1.54(0.85, 2.79)	0.158593	21::49	1.54(0.85, 2.79)	0.158593	0::0	--	--
C1orf50	chr1	43232919	43245161	2::1	10.11(0.41, 252.1)	0.158671	2::1	10.11(0.41, 252.1)	0.158671	0::0	--	--
CLDN19	chr1	43198763	43205907	2::1	10.11(0.41, 252.1)	0.158671	2::1	10.11(0.41, 252.1)	0.158671	0::0	--	--
P3H1	chr1	43212044	43232699	2::1	10.11(0.41, 252.1)	0.158671	2::1	10.11(0.41, 252.1)	0.158671	0::0	--	--
MTMR12	chr5	32227112	32313045	2::1	10.37(0.4, 268.09)	0.15872	2::1	10.37(0.4, 268.09)	0.15872	0::0	--	--
H2AZ2	chr7	44866487	44887725	2::2	8.08(0.44, 147.76)	0.158813	2::2	8.08(0.44, 147.76)	0.158813	0::0	--	--
MIR4657	chr7	44921346	44921399	2::2	8.08(0.44, 147.76)	0.158813	2::2	8.08(0.44, 147.76)	0.158813	0::0	--	--
PURB	chr7	44915897	44925129	2::2	8.08(0.44, 147.76)	0.158813	2::2	8.08(0.44, 147.76)	0.158813	0::0	--	--
LOC550113	chr4	68919225	68938951	2::1	7.75(0.45, 133.62)	0.158843	1::0	--	0.991212	1::1	4.65(0.16, 138.41)	0.374862
SYT14P1	chr4	68926327	68929015	2::1	7.75(0.45, 133.62)	0.158843	1::0	--	0.991212	1::1	4.65(0.16, 138.41)	0.374862
TMPRSS11F	chr4	68918915	68995587	2::1	7.75(0.45, 133.62)	0.158843	1::0	--	0.991212	1::1	4.65(0.16, 138.41)	0.374862
DACT1	chr14	59104679	59115038	7::52	0.53(0.21, 1.29)	0.158852	7::52	0.53(0.21, 1.29)	0.158852	0::0	--	--
SLC4A4	chr4	72053002	72437804	4::19	0.44(0.14, 1.38)	0.1589	4::18	0.44(0.14, 1.39)	0.161973	0::1	0(0, Inf)	0.993327
LOC101928093	chr5	172182505	172189565	8::15	1.93(0.77, 4.82)	0.15896	8::15	1.93(0.77, 4.82)	0.15896	0::0	--	--
C10orf105	chr10	73471457	73497607	14::16	1.72(0.81, 3.66)	0.159004	14::16	1.72(0.81, 3.66)	0.159004	0::0	--	--
LOC100287837	chr11	73018555	73020406	9::48	0.58(0.27, 1.24)	0.159074	9::48	0.58(0.27, 1.24)	0.159074	0::0	--	--
CCR3	chr3	46283950	46308197	4::5	2.75(0.67, 11.26)	0.159082	4::5	2.75(0.67, 11.26)	0.159082	0::0	--	--
PDE1C	chr7	31790792	32338940	14::17	1.8(0.79, 4.1)	0.159135	11::11	2.1(0.81, 5.43)	0.127469	3::6	1.12(0.19, 6.44)	0.90098
PCBD2	chr5	134240820	134298334	2::3	4.67(0.55, 39.83)	0.159155	2::3	4.67(0.55, 39.83)	0.159155	0::0	--	--
TXNDC15	chr5	134209459	134237323	2::3	4.67(0.55, 39.83)	0.159155	2::3	4.67(0.55, 39.83)	0.159155	0::0	--	--
ARL3	chr10	104433487	104474154	14::33	1.64(0.82, 3.25)	0.159427	14::33	1.64(0.82, 3.25)	0.159427	0::0	--	--
NALCN	chr13	101706127	102068859	7::7	2.31(0.72, 7.41)	0.159706	7::7	2.31(0.72, 7.41)	0.159706	0::0	--	--
MIR3195	chr20	60639857	60639941	7::14	2.16(0.74, 6.31)	0.159752	7::13	2.39(0.8, 7.15)	0.120747	0::1	0(0, Inf)	0.992309
MIR10398	chr6	41701291	41701348	5::23	0.48(0.17, 1.34)	0.159756	5::23	0.48(0.17, 1.34)	0.159756	0::0	--	--
KPNA3	chr13	50273455	50366818	5::8	2.69(0.68, 10.73)	0.159872	5::7	3.72(0.85, 16.34)	0.082152	0::1	0(0, Inf)	0.991857
NFYA	chr6	41040712	41070142	8::20	1.91(0.77, 4.7)	0.160196	8::18	1.97(0.79, 4.91)	0.144022	0::2	0(0, Inf)	0.990261
OARD1	chr6	41034526	41039579	8::20	1.91(0.77, 4.7)	0.160196	8::18	1.97(0.79, 4.91)	0.144022	0::2	0(0, Inf)	0.990261
TFAM	chr10	60145169	60158980	2::4	4.17(0.57, 30.55)	0.160218	2::4	4.17(0.57, 30.55)	0.160218	0::0	--	--
P3R3URF-PIK3R3	chr1	46505811	46642160	2::16	0.33(0.07, 1.55)	0.160251	1::13	0.21(0.03, 1.68)	0.14015	1::3	0.88(0.07, 11.06)	0.923682
PIK3R3	chr1	46505811	46598301	2::16	0.33(0.07, 1.55)	0.160251	1::13	0.21(0.03, 1.68)	0.14015	1::3	0.88(0.07, 11.06)	0.923682
PRSS56	chr2	233385172	233390425	47::169	0.77(0.54, 1.11)	0.160322	47::169	0.77(0.54, 1.11)	0.160322	0::0	--	--
PRR20A	chr13	57728194	57731216	15::28	1.65(0.82, 3.31)	0.160432	15::28	1.65(0.82, 3.31)	0.160432	0::0	--	--
PRR20B	chr13	57715051	57718073	15::28	1.65(0.82, 3.31)	0.160432	15::28	1.65(0.82, 3.31)	0.160432	0::0	--	--
PRR20C	chr13	57741330	57744352	15::28	1.65(0.82, 3.31)	0.160432	15::28	1.65(0.82, 3.31)	0.160432	0::0	--	--
PRR20D	chr13	57741330	57744352	15::28	1.65(0.82, 3.31)	0.160432	15::28	1.65(0.82, 3.31)	0.160432	0::0	--	--
PRR20E	chr13	57728194	57731216	15::28	1.65(0.82, 3.31)	0.160432	15::28	1.65(0.82, 3.31)	0.160432	0::0	--	--
PPIA	chr7	44836279	44842716	2::1	12.32(0.37, 410.85)	0.160445	2::1	12.32(0.37, 410.85)	0.160445	0::0	--	--
APOA2	chr1	161192081	161193418	2::2	4.71(0.54, 41.18)	0.161037	2::2	4.71(0.54, 41.18)	0.161037	0::0	--	--
MIR5187	chr1	161196975	161197051	2::2	4.71(0.54, 41.18)	0.161037	2::2	4.71(0.54, 41.18)	0.161037	0::0	--	--
TOMM40L	chr1	161195728	161200536	2::2	4.71(0.54, 41.18)	0.161037	2::2	4.71(0.54, 41.18)	0.161037	0::0	--	--
LINC01819	chr2	43254991	43266682	13::45	0.62(0.32, 1.21)	0.161085	13::45	0.62(0.32, 1.21)	0.161085	0::0	--	--
CDC42	chr1	22379201	22417299	4::5	2.82(0.66, 11.98)	0.161117	0::4	0(0, Inf)	0.984048	4::1	14.72(1.24, 174.58)	0.0330981
MIR4455	chr4	185859536	185859594	1::2	6.89(0.46, 102.59)	0.161169	1::2	6.89(0.46, 102.59)	0.161169	0::0	--	--
KRTAP10-6	chr21	46011148	46012386	2::2	7.7(0.44, 134.03)	0.161172	1::2	4.73(0.14, 157.64)	0.385198	1::0	--	0.991264
KRTAP10-7	chr21	46020496	46022091	2::2	7.7(0.44, 134.03)	0.161172	1::2	4.73(0.14, 157.64)	0.385198	1::0	--	0.991264
ADAM23	chr2	207308255	207485851	2::2	6.89(0.46, 102.45)	0.161212	1::2	4.72(0.19, 114.48)	0.340028	1::0	--	0.991371
CDH19	chr18	64168321	64271327	5::21	0.49(0.18, 1.33)	0.161272	5::20	0.52(0.19, 1.4)	0.193736	0::1	0(0, Inf)	0.991904
ARL5C	chr17	37313146	37322414	4::18	0.37(0.09, 1.48)	0.161274	4::18	0.37(0.09, 1.48)	0.161274	0::0	--	--
CACNB1	chr17	37329705	37353922	4::18	0.37(0.09, 1.48)	0.161274	4::18	0.37(0.09, 1.48)	0.161274	0::0	--	--
PLXDC1	chr17	37219565	37307890	4::18	0.37(0.09, 1.48)	0.161274	4::18	0.37(0.09, 1.48)	0.161274	0::0	--	--
LINC02116	chr5	1856083	1856682	8::20	1.99(0.76, 5.21)	0.161409	8::20	1.99(0.76, 5.21)	0.161409	0::0	--	--
SCAPER	chr15	76640525	77154285	36::108	0.74(0.48, 1.13)	0.161521	35::108	0.73(0.47, 1.12)	0.144834	1::0	--	0.992055
VMP1	chr17	57785014	57919616	18::36	1.55(0.84, 2.84)	0.161653	18::36	1.55(0.84, 2.84)	0.161653	0::0	--	--
NKAIN2	chr6	124124990	125146786	9::40	0.58(0.27, 1.25)	0.1617	9::40	0.58(0.27, 1.25)	0.1617	0::0	--	--
LOC101928517	chr19	51656179	51685222	3::4	3.34(0.62, 18.13)	0.161737	3::3	3.51(0.62, 19.83)	0.1552	0::1	0(0, Inf)	0.99361
AK6	chr5	68646810	68665347	2::2	8.87(0.42, 188.91)	0.161825	2::2	8.87(0.42, 188.91)	0.161825	0::0	--	--
TAF9	chr5	68660569	68665347	2::2	8.87(0.42, 188.91)	0.161825	2::2	8.87(0.42, 188.91)	0.161825	0::0	--	--
ABCA13	chr7	48211054	48687093	3::5	3.21(0.63, 16.51)	0.161865	3::5	3.21(0.63, 16.51)	0.161865	0::0	--	--
LEPR	chr1	65886334	66101111	3::4	3.19(0.63, 16.2)	0.162023	0::2	0(0, Inf)	0.988391	3::2	6.22(0.9, 43.07)	0.0639238
NCAM2	chr21	22370726	22851661	4::22	0.45(0.14, 1.38)	0.162098	4::21	0.46(0.15, 1.45)	0.184545	0::1	0(0, Inf)	0.992193
MIR3907	chr7	151130574	151130725	2::5	4.36(0.55, 34.32)	0.162301	2::5	4.36(0.55, 34.32)	0.162301	0::0	--	--
MIR1204	chr8	128808207	128808274	2::2	6.44(0.47, 87.77)	0.162531	2::2	6.44(0.47, 87.77)	0.162531	0::0	--	--
FANCE	chr6	35420114	35434879	6::16	2.25(0.72, 7.03)	0.162534	6::16	2.25(0.72, 7.03)	0.162534	0::0	--	--
BTBD2	chr19	1985446	2015713	16::30	1.65(0.82, 3.32)	0.162705	16::30	1.65(0.82, 3.32)	0.162705	0::0	--	--
NR1I3	chr1	161199458	161207993	2::3	4.57(0.54, 38.52)	0.162737	2::2	4.71(0.54, 41.18)	0.16104	0::1	0(0, Inf)	0.994291
RANBP10	chr16	67756972	67840463	2::1	5.58(0.5, 62.51)	0.162911	2::1	5.58(0.5, 62.51)	0.162911	0::0	--	--
MIR4316	chr17	75393065	75393136	1::14	0.23(0.03, 1.82)	0.162994	1::14	0.23(0.03, 1.82)	0.162994	0::0	--	--
FAM83H-AS1	chr8	144816309	144828507	3::22	0.4(0.11, 1.45)	0.163642	3::22	0.4(0.11, 1.45)	0.163642	0::0	--	--
FLACC1	chr2	202152993	202222068	6::13	2.2(0.73, 6.65)	0.163802	4::6	3.45(0.82, 14.43)	0.0905331	2::7	1.16(0.19, 6.97)	0.872557
C12orf60	chr12	14956603	14977349	1::1	10.06(0.39, 259.42)	0.163809	1::1	10.06(0.39, 259.42)	0.163809	0::0	--	--
SMCO3	chr12	14957583	14967116	1::1	10.06(0.39, 259.42)	0.163809	1::1	10.06(0.39, 259.42)	0.163809	0::0	--	--
WBP11	chr12	14937515	14956412	1::1	10.06(0.39, 259.42)	0.163809	1::1	10.06(0.39, 259.42)	0.163809	0::0	--	--
ARFGEF3	chr6	138483075	138665800	2::2	7.43(0.44, 125.07)	0.163897	2::2	7.43(0.44, 125.07)	0.163897	0::0	--	--
RBBP8NL	chr20	60985292	61002595	102::401	0.84(0.66, 1.07)	0.16404	102::400	0.84(0.66, 1.07)	0.165049	0::1	0(0, Inf)	0.993366
SGMS1	chr10	52065360	52383716	4::2	3.39(0.61, 18.97)	0.164053	1::0	--	0.991264	3::2	2.6(0.42, 16.05)	0.302565
ASAP1	chr8	131064350	131455920	5::7	2.5(0.69, 9.08)	0.164418	2::2	2.24(0.3, 17.01)	0.435305	3::5	2.69(0.51, 14.31)	0.245898
ZNF778	chr16	89284110	89303479	4::10	2.79(0.66, 11.87)	0.164507	4::9	2.92(0.67, 12.77)	0.154332	0::1	0(0, Inf)	0.993368
MTERF4	chr2	242034985	242041702	66::250	0.81(0.6, 1.09)	0.164699	66::250	0.81(0.6, 1.09)	0.164699	0::0	--	--
LINC02210	chr17	43697694	43715329	3::5	3.46(0.6, 19.9)	0.164701	0::0	--	NA	3::5	3.46(0.6, 19.9)	0.164701
NDUFA6-DT	chr22	42486936	42521354	3::24	0.4(0.11, 1.46)	0.164709	3::24	0.4(0.11, 1.46)	0.164709	0::0	--	--
BHLHE22	chr8	65492921	65496183	2::7	4.85(0.52, 45.01)	0.164894	2::7	4.85(0.52, 45.01)	0.164894	0::0	--	--
CYP7B1	chr8	65503407	65711294	3::7	4.85(0.52, 45.01)	0.164894	3::7	4.85(0.52, 45.01)	0.164894	0::0	--	--
LOC401463	chr8	65486865	65489820	2::7	4.85(0.52, 45.01)	0.164894	2::7	4.85(0.52, 45.01)	0.164894	0::0	--	--
NELFE	chr6	3252573	3259458	8::15	1.95(0.76, 5)	0.164942	8::14	2(0.77, 5.17)	0.154004	0::1	0(0, Inf)	0.993028
AP2A1	chr19	50270257	50310371	13::20	1.71(0.8, 3.64)	0.165006	13::20	1.71(0.8, 3.64)	0.165006	0::0	--	--
RNASE2	chr14	21423645	21424595	1::1	11.23(0.37, 341.7)	0.165105	0::1	0(0, Inf)	0.993521	1::0	--	0.990871
ANO9	chr11	417937	442011	123::462	0.85(0.68, 1.07)	0.165164	123::462	0.85(0.68, 1.07)	0.165164	0::0	--	--
CHRNG	chr2	233404401	233412825	45::155	0.77(0.54, 1.11)	0.165179	45::155	0.77(0.54, 1.11)	0.165179	0::0	--	--
LIX1L-AS1	chr1	145493883	145508262	16::33	1.57(0.83, 2.96)	0.165381	16::30	1.69(0.89, 3.23)	0.111294	0::3	0(0, Inf)	0.986305
LOC104968399	chr18	3255433	3261816	4::6	2.69(0.66, 10.95)	0.165811	3::4	2.41(0.47, 12.32)	0.292173	1::2	3.66(0.26, 50.48)	0.333247
MYL12A	chr18	3252210	3256235	4::6	2.69(0.66, 10.95)	0.165811	3::4	2.41(0.47, 12.32)	0.292173	1::2	3.66(0.26, 50.48)	0.333247
MYL12B	chr18	3262110	3278282	4::6	2.69(0.66, 10.95)	0.165811	3::4	2.41(0.47, 12.32)	0.292173	1::2	3.66(0.26, 50.48)	0.333247
RPL13	chr16	89627118	89633237	3::18	0.39(0.11, 1.47)	0.165879	3::18	0.39(0.11, 1.47)	0.165879	0::0	--	--
THEGL	chr4	57396771	57469673	2::4	4.11(0.56, 30.45)	0.166008	1::4	1.77(0.14, 22.61)	0.659677	1::0	--	0.990568
LOC100507006	chr2	64455534	64479665	14::28	1.61(0.82, 3.17)	0.16639	14::28	1.61(0.82, 3.17)	0.16639	0::0	--	--
RBFOX3	chr17	77085426	77478680	105::365	0.84(0.66, 1.07)	0.166532	21::94	0.62(0.37, 1.04)	0.0713874	85::272	0.94(0.71, 1.23)	0.632029
ARAP2	chr4	36067625	36246136	17::25	1.63(0.82, 3.26)	0.166564	14::24	1.42(0.68, 2.99)	0.349051	3::1	4.9(0.49, 49.58)	0.177893
MIR6165	chr17	47588178	47588262	4::5	2.98(0.63, 14.03)	0.166616	4::5	2.98(0.63, 14.03)	0.166616	0::0	--	--
CRYGD	chr2	208986330	208989248	1::3	6.54(0.46, 93.68)	0.166647	1::2	8.36(0.47, 148.18)	0.147545	0::1	0(0, Inf)	0.993629
LOC100507443	chr2	208983852	209021486	1::3	6.54(0.46, 93.68)	0.166647	1::2	8.36(0.47, 148.18)	0.147545	0::1	0(0, Inf)	0.993629
LINC00550	chr13	69435415	69459457	4::4	2.85(0.65, 12.6)	0.166816	4::3	4.19(0.81, 21.85)	0.0885862	0::1	0(0, Inf)	0.9919
CMIP	chr16	81528958	81745367	23::48	1.46(0.85, 2.5)	0.166975	23::48	1.46(0.85, 2.5)	0.166975	0::0	--	--
PLEKHM2	chr1	16010814	16061264	7::30	0.54(0.22, 1.3)	0.167056	7::30	0.54(0.22, 1.3)	0.167056	0::0	--	--
CD69	chr12	9905081	9913497	4::4	2.72(0.66, 11.24)	0.167061	4::4	2.72(0.66, 11.24)	0.167061	0::0	--	--
MIR10523	chr5	172342085	172342161	3::3	3.13(0.62, 15.84)	0.167159	3::3	3.13(0.62, 15.84)	0.167159	0::0	--	--
SRGN	chr10	70847858	70864560	11::21	1.74(0.79, 3.8)	0.167223	11::20	1.76(0.8, 3.88)	0.158343	0::1	0(0, Inf)	0.993028
LETMD1	chr12	51442109	51454207	2::2	4.79(0.52, 44.32)	0.167362	2::2	4.79(0.52, 44.32)	0.167362	0::0	--	--
LINC02188	chr16	86755696	86771432	2::2	7.04(0.44, 112.44)	0.167563	1::0	--	0.991775	1::2	5.9(0.28, 122.57)	0.251587
LINC02189	chr16	86754289	86755565	2::2	7.04(0.44, 112.44)	0.167563	1::0	--	0.991775	1::2	5.9(0.28, 122.57)	0.251587
SNHG27	chr4	132685992	132696054	1::16	0.23(0.03, 1.86)	0.16758	0::1	0(0, Inf)	0.993606	1::15	0.23(0.03, 1.87)	0.169365
PIFO	chr1	111889181	111895639	3::1	10.11(0.38, 270.16)	0.167672	3::1	10.11(0.38, 270.16)	0.167672	0::0	--	--
MIR3605	chr1	33797993	33798093	7::11	2.52(0.68, 9.35)	0.167884	7::11	2.52(0.68, 9.35)	0.167884	0::0	--	--
PHC2-AS1	chr1	33815952	33828846	7::11	2.52(0.68, 9.35)	0.167884	7::11	2.52(0.68, 9.35)	0.167884	0::0	--	--
ACBD6	chr1	180257364	180471712	3::5	3.43(0.59, 19.75)	0.168121	3::5	3.43(0.59, 19.75)	0.168121	0::0	--	--
NEK8	chr17	27055805	27070473	17::50	1.53(0.84, 2.8)	0.168258	17::50	1.53(0.84, 2.8)	0.168258	0::0	--	--
RAB34	chr17	27041301	27044886	17::50	1.53(0.84, 2.8)	0.168258	17::50	1.53(0.84, 2.8)	0.168258	0::0	--	--
RPL23A	chr17	27047002	27051377	17::50	1.53(0.84, 2.8)	0.168258	17::50	1.53(0.84, 2.8)	0.168258	0::0	--	--
SNORD42A	chr17	27050446	27050509	17::50	1.53(0.84, 2.8)	0.168258	17::50	1.53(0.84, 2.8)	0.168258	0::0	--	--
SNORD42B	chr17	27047567	27047634	17::50	1.53(0.84, 2.8)	0.168258	17::50	1.53(0.84, 2.8)	0.168258	0::0	--	--
SNORD4A	chr17	27049599	27049671	17::50	1.53(0.84, 2.8)	0.168258	17::50	1.53(0.84, 2.8)	0.168258	0::0	--	--
SNORD4B	chr17	27050698	27050772	17::50	1.53(0.84, 2.8)	0.168258	17::50	1.53(0.84, 2.8)	0.168258	0::0	--	--
TLCD1	chr17	27051365	27053949	17::50	1.53(0.84, 2.8)	0.168258	17::50	1.53(0.84, 2.8)	0.168258	0::0	--	--
TRAF4	chr17	27071028	27077974	17::50	1.53(0.84, 2.8)	0.168258	17::50	1.53(0.84, 2.8)	0.168258	0::0	--	--
PIK3C2G	chr12	18414473	18801352	20::62	0.68(0.4, 1.18)	0.16874	20::60	0.72(0.42, 1.25)	0.250367	0::2	0(0, Inf)	0.98767
SFTPA2	chr10	81315607	81320163	2::13	0.34(0.07, 1.58)	0.168841	2::12	0.34(0.07, 1.58)	0.169205	0::1	0(0, Inf)	0.994532
TCF7	chr5	133451303	133483901	24::81	0.7(0.42, 1.16)	0.168846	24::81	0.7(0.42, 1.16)	0.168846	0::0	--	--
CCDC9B	chr15	40623652	40633168	10::29	1.87(0.77, 4.57)	0.169134	10::28	1.96(0.79, 4.83)	0.14575	0::1	0(0, Inf)	0.992536
LOC100129697	chr16	89006444	89017932	17::68	0.67(0.38, 1.18)	0.169169	16::66	0.63(0.35, 1.13)	0.118117	1::2	4.18(0.34, 51.59)	0.265203
KRT80	chr12	52562779	52585798	1::6	0.21(0.02, 1.94)	0.169359	1::4	0.33(0.03, 3.48)	0.356313	0::2	0(0, Inf)	0.98762
LINC00592	chr12	52604713	52617665	1::6	0.21(0.02, 1.94)	0.169359	1::4	0.33(0.03, 3.48)	0.356313	0::2	0(0, Inf)	0.98762
LINC02874	chr12	52598606	52604614	1::6	0.21(0.02, 1.94)	0.169359	1::4	0.33(0.03, 3.48)	0.356313	0::2	0(0, Inf)	0.98762
LINC01521	chr22	31742744	31747141	6::15	2.21(0.71, 6.87)	0.16936	6::15	2.21(0.71, 6.87)	0.16936	0::0	--	--
TMEM254-AS1	chr10	81805988	81838949	2::1	5.63(0.48, 66.23)	0.16937	1::1	3.36(0.2, 57.5)	0.402303	1::0	--	0.991148
CCDC171	chr9	15553040	15974035	5::31	0.5(0.18, 1.35)	0.169433	5::31	0.5(0.18, 1.35)	0.169433	0::0	--	--
PPFIA2-AS1	chr12	81672967	81706201	1::10	0.23(0.03, 1.87)	0.169478	1::10	0.23(0.03, 1.87)	0.169478	0::0	--	--
TRIM4	chr7	99488025	99517153	2::3	5.01(0.5, 49.85)	0.169661	2::3	5.01(0.5, 49.85)	0.169661	0::0	--	--
VPS28	chr8	145648999	145653931	226::671	1.13(0.95, 1.35)	0.169861	225::668	1.13(0.95, 1.35)	0.172423	1::3	1.23(0.11, 13.47)	0.865447
H3C6	chr6	26225362	26225844	10::21	1.77(0.78, 3.99)	0.169916	10::18	1.8(0.79, 4.08)	0.1603	0::3	0(0, Inf)	0.988826
BHLHE23	chr20	61637278	61638316	7::16	2.17(0.72, 6.57)	0.170076	6::16	1.76(0.54, 5.71)	0.349829	1::0	--	0.990813
DDIAS	chr11	82612777	82645699	1::1	10.67(0.36, 314.23)	0.170261	0::0	--	NA	1::1	10.67(0.36, 314.23)	0.170261
PRCP	chr11	82533982	82611645	1::1	10.67(0.36, 314.23)	0.170261	0::0	--	NA	1::1	10.67(0.36, 314.23)	0.170261
TCP10	chr6	167786577	167797998	2::2	4.58(0.52, 40.39)	0.17041	0::0	--	NA	2::2	4.58(0.52, 40.39)	0.17041
CBLN3	chr14	24895750	24898874	1::15	0.23(0.03, 1.87)	0.170482	1::15	0.23(0.03, 1.87)	0.170482	0::0	--	--
KHNYN	chr14	24898491	24910547	1::15	0.23(0.03, 1.87)	0.170482	1::15	0.23(0.03, 1.87)	0.170482	0::0	--	--
TRIM69	chr15	45028725	45060025	12::26	1.66(0.8, 3.43)	0.17072	11::22	1.78(0.83, 3.81)	0.140677	1::4	0.94(0.09, 9.77)	0.96057
PLA2G3	chr22	31530792	31536494	30::112	0.73(0.47, 1.14)	0.170766	30::112	0.73(0.47, 1.14)	0.170766	0::0	--	--
CFAP300	chr11	101918167	101955285	1::2	8.65(0.39, 189.78)	0.170883	1::2	8.65(0.39, 189.78)	0.170883	0::0	--	--
A4GALT	chr22	43088117	43117307	31::84	1.41(0.86, 2.32)	0.171348	29::78	1.5(0.9, 2.52)	0.123507	2::6	0.74(0.13, 4.35)	0.741805
FLJ30679	chr16	86588925	86590905	2::4	4.46(0.52, 38.03)	0.171522	2::3	11.75(1.22, 113.24)	0.0330612	0::1	0(0, Inf)	0.991909
FOXC2	chr16	86600434	86603333	2::4	4.46(0.52, 38.03)	0.171522	2::3	11.75(1.22, 113.24)	0.0330612	0::1	0(0, Inf)	0.991909
FOXC2-AS1	chr16	86598750	86601367	2::4	4.46(0.52, 38.03)	0.171522	2::3	11.75(1.22, 113.24)	0.0330612	0::1	0(0, Inf)	0.991909
TSL	chr7	27655592	27667111	7::11	2.22(0.71, 6.98)	0.171654	7::11	2.22(0.71, 6.98)	0.171654	0::0	--	--
IFITM3	chr11	319675	320860	11::33	1.69(0.8, 3.57)	0.171842	11::31	1.72(0.81, 3.65)	0.160186	0::2	0(0, Inf)	0.990209
C9orf62	chr9	138235094	138238404	26::61	1.45(0.85, 2.47)	0.171914	2::3	3.94(0.34, 45.07)	0.270651	24::58	1.38(0.8, 2.39)	0.249953
PSMD1	chr2	231921577	232037540	2::1	8.28(0.4, 171.88)	0.172081	2::1	8.28(0.4, 171.88)	0.172081	0::0	--	--
LINC01322	chr3	164924747	165231516	1::1	8.08(0.4, 162.37)	0.172152	1::0	--	0.990756	0::1	0(0, Inf)	0.993046
MYH15	chr3	108099214	108248169	3::20	0.42(0.12, 1.46)	0.172237	3::20	0.42(0.12, 1.46)	0.172237	0::0	--	--
ABTB2	chr11	34172533	34379557	3::3	3.59(0.57, 22.53)	0.172352	3::3	3.59(0.57, 22.53)	0.172352	0::0	--	--
UNC5B	chr10	72972326	73062619	4::3	3.3(0.59, 18.32)	0.1724	3::3	2.24(0.36, 13.73)	0.38391	1::0	--	0.990954
DMWD	chr19	46286204	46296103	3::3	3.16(0.61, 16.48)	0.172604	3::3	3.16(0.61, 16.48)	0.172604	0::0	--	--
RSPH6A	chr19	46298970	46318566	3::3	3.16(0.61, 16.48)	0.172604	3::3	3.16(0.61, 16.48)	0.172604	0::0	--	--
LIN52	chr14	74551658	74668196	2::1	5.74(0.47, 70.91)	0.172792	1::1	1.9(0.1, 35.63)	0.66909	1::0	--	0.990583
DLX2	chr2	172964165	172967628	4::12	2.36(0.69, 8.13)	0.172833	4::12	2.36(0.69, 8.13)	0.172833	0::0	--	--
PSAPL1	chr4	7432011	7436657	48::191	0.78(0.55, 1.11)	0.172964	48::191	0.78(0.55, 1.11)	0.172964	0::0	--	--
SLC15A2	chr3	121613247	121663035	7::29	0.54(0.22, 1.31)	0.173072	7::29	0.54(0.22, 1.31)	0.173072	0::0	--	--
MED12L	chr3	150804584	151154465	3::4	3.33(0.59, 18.81)	0.173193	3::4	3.33(0.59, 18.81)	0.173193	0::0	--	--
P2RY12	chr3	151054630	151058610	3::4	3.33(0.59, 18.81)	0.173193	3::4	3.33(0.59, 18.81)	0.173193	0::0	--	--
P2RY13	chr3	151044100	151047337	3::4	3.33(0.59, 18.81)	0.173193	3::4	3.33(0.59, 18.81)	0.173193	0::0	--	--
OR52J3	chr11	5067755	5068691	3::16	0.41(0.11, 1.48)	0.173408	3::16	0.41(0.11, 1.48)	0.173408	0::0	--	--
MGC4859	chr7	10489446	10819571	8::17	1.94(0.75, 5.07)	0.173671	4::9	1.47(0.37, 5.82)	0.587292	4::8	2.54(0.69, 9.41)	0.162766
TAOK1	chr17	27717942	27878921	9::19	2.06(0.73, 5.84)	0.17378	9::19	2.06(0.73, 5.84)	0.17378	0::0	--	--
A3GALT2	chr1	33772366	33786699	7::12	2.47(0.67, 9.05)	0.173787	7::12	2.47(0.67, 9.05)	0.173787	0::0	--	--
PHC2	chr1	33789226	33815500	7::12	2.47(0.67, 9.05)	0.173787	7::12	2.47(0.67, 9.05)	0.173787	0::0	--	--
ZNF362	chr1	33722092	33766320	7::12	2.47(0.67, 9.05)	0.173787	7::12	2.47(0.67, 9.05)	0.173787	0::0	--	--
SCN8A	chr12	51985016	52206648	2::1	11.32(0.34, 374.45)	0.17396	2::1	11.32(0.34, 374.45)	0.17396	0::0	--	--
MIR4427	chr1	233759897	233759965	3::2	4.17(0.53, 32.72)	0.173961	3::2	4.17(0.53, 32.72)	0.173961	0::0	--	--
KDM3B	chr5	137688373	137772716	3::2	3.53(0.57, 21.77)	0.173991	3::2	3.53(0.57, 21.77)	0.173991	0::0	--	--
CAPNS2	chr16	55600595	55601596	1::9	0.23(0.03, 1.9)	0.17405	1::9	0.23(0.03, 1.9)	0.17405	0::0	--	--
LPCAT2	chr16	55542983	55620578	1::9	0.23(0.03, 1.9)	0.17405	1::9	0.23(0.03, 1.9)	0.17405	0::0	--	--
HBZ	chr16	202642	204502	3::3	4.09(0.54, 31.25)	0.17438	3::3	4.09(0.54, 31.25)	0.17438	0::0	--	--
TRIM60	chr4	165953150	165962901	2::4	5.29(0.48, 58.52)	0.174386	1::4	3.63(0.2, 65.46)	0.381568	1::0	--	0.991374
LOC101929322	chr7	64957248	65019978	27::67	1.42(0.86, 2.37)	0.174393	27::60	1.72(1.02, 2.9)	0.0426976	0::7	0(0, Inf)	0.979328
IDH1	chr2	209100950	209119867	1::2	6.88(0.43, 111.1)	0.174453	1::2	6.88(0.43, 111.1)	0.174453	0::0	--	--
IDH1-AS1	chr2	209119956	209120918	1::2	6.88(0.43, 111.1)	0.174453	1::2	6.88(0.43, 111.1)	0.174453	0::0	--	--
PIKFYVE	chr2	209130990	209170271	1::2	6.88(0.43, 111.1)	0.174453	1::2	6.88(0.43, 111.1)	0.174453	0::0	--	--
GOLGA6L2	chr15	23684184	23692390	12::59	0.63(0.32, 1.23)	0.17458	7::30	0.66(0.26, 1.67)	0.380803	5::29	0.59(0.22, 1.59)	0.296352
LINC00842	chr10	47096453	47151400	18::33	1.57(0.82, 2.99)	0.174589	2::2	5.68(0.68, 47.25)	0.108129	16::31	1.39(0.7, 2.74)	0.342718
AEBP1	chr7	44143943	44154159	2::2	5.16(0.48, 55.16)	0.174635	1::2	3.68(0.24, 56)	0.348715	1::0	--	0.9914
MIR4649	chr7	44150447	44150511	2::2	5.16(0.48, 55.16)	0.174635	1::2	3.68(0.24, 56)	0.348715	1::0	--	0.9914
POLD2	chr7	44154278	44163107	2::2	5.16(0.48, 55.16)	0.174635	1::2	3.68(0.24, 56)	0.348715	1::0	--	0.9914
CYRIB	chr8	130851838	131028806	7::12	2.02(0.73, 5.57)	0.174706	4::7	1.71(0.47, 6.2)	0.415886	3::5	2.69(0.51, 14.31)	0.245822
NDUFB2-AS1	chr7	140395135	140396877	18::83	0.68(0.39, 1.19)	0.17474	18::83	0.68(0.39, 1.19)	0.17474	0::0	--	--
CCDC27	chr1	3669013	3688209	11::56	0.61(0.3, 1.24)	0.175132	11::55	0.63(0.31, 1.28)	0.205372	0::1	0(0, Inf)	0.99186
TSKU	chr11	76493356	76509198	2::22	0.35(0.08, 1.6)	0.175286	2::22	0.35(0.08, 1.6)	0.175286	0::0	--	--
MRTFA	chr22	40806292	41032723	99::349	0.84(0.65, 1.08)	0.175665	99::347	0.84(0.65, 1.08)	0.178511	0::2	0(0, Inf)	0.990245
RPN1	chr3	128338811	128369661	4::6	2.72(0.64, 11.57)	0.175875	4::6	2.72(0.64, 11.57)	0.175875	0::0	--	--
SCAANT1	chr3	63897193	63897448	16::52	1.59(0.81, 3.13)	0.176143	16::50	1.69(0.85, 3.35)	0.131709	0::2	0(0, Inf)	0.988489
HNRNPCL1	chr1	12907229	12908573	36::146	0.76(0.5, 1.13)	0.176208	12::62	0.57(0.29, 1.1)	0.0947796	24::84	0.92(0.55, 1.53)	0.735896
HNRNPCL3	chr1	12907229	12908235	36::146	0.76(0.5, 1.13)	0.176208	12::62	0.57(0.29, 1.1)	0.0947796	24::84	0.92(0.55, 1.53)	0.735896
XKR4	chr8	56014587	56454613	2::1	7.94(0.39, 160.62)	0.176723	0::1	0(0, Inf)	0.993157	2::0	--	0.987771
ANKK1	chr11	113258500	113271138	237::815	0.89(0.75, 1.05)	0.176903	236::812	0.89(0.75, 1.05)	0.167858	1::3	1.69(0.16, 17.93)	0.662591
ZNF652	chr17	47366591	47439612	4::23	0.46(0.15, 1.43)	0.177079	4::23	0.46(0.15, 1.43)	0.177079	0::0	--	--
CSTF1	chr20	54967700	54981418	5::7	2.29(0.69, 7.6)	0.177357	5::7	2.29(0.69, 7.6)	0.177357	0::0	--	--
SLC25A25	chr9	130853742	130871537	2::18	0.34(0.07, 1.62)	0.177399	2::18	0.34(0.07, 1.62)	0.177399	0::0	--	--
FGF19	chr11	69513005	69518790	2::24	0.35(0.08, 1.61)	0.177422	2::24	0.35(0.08, 1.61)	0.177422	0::0	--	--
LOC729291	chr12	28338557	28343671	8::23	1.91(0.75, 4.87)	0.177454	6::22	1.58(0.56, 4.5)	0.390413	2::1	5.14(0.43, 61.46)	0.195938
CASTOR3	chr7	99798276	99869855	2::1	8.78(0.37, 206.91)	0.177672	1::1	5.63(0.13, 239.09)	0.366274	1::0	--	0.991356
GPC2	chr7	99767228	99775004	2::1	8.78(0.37, 206.91)	0.177672	1::1	5.63(0.13, 239.09)	0.366274	1::0	--	0.991356
PVRIG	chr7	99816870	99819111	2::1	8.78(0.37, 206.91)	0.177672	1::1	5.63(0.13, 239.09)	0.366274	1::0	--	0.991356
STAG3	chr7	99775346	99812010	2::1	8.78(0.37, 206.91)	0.177672	1::1	5.63(0.13, 239.09)	0.366274	1::0	--	0.991356
PLSCR2	chr3	146151074	146213778	8::17	1.87(0.75, 4.67)	0.177786	8::17	1.87(0.75, 4.67)	0.177786	0::0	--	--
LOC340357	chr8	12623357	12668987	3::1	4.98(0.48, 51.45)	0.177848	1::0	--	0.991273	2::1	3.38(0.27, 41.63)	0.342036
SPTLC2	chr14	77972339	78083110	2::1	8.62(0.38, 197.79)	0.177895	0::0	--	NA	2::1	8.62(0.38, 197.79)	0.177895
LOC100286906	chr7	155174770	155194477	8::15	2.09(0.72, 6.11)	0.177967	8::15	2.09(0.72, 6.11)	0.177967	0::0	--	--
TOP1P1	chr1	171308034	171310463	14::33	1.64(0.8, 3.39)	0.177975	14::33	1.64(0.8, 3.39)	0.177975	0::0	--	--
ZNF735	chr7	63667580	63680668	2::3	4.55(0.5, 41.36)	0.178216	1::2	2.25(0.15, 34.27)	0.558701	1::1	15.52(0.4, 598.19)	0.141151
MIR146B	chr10	104196268	104196341	7::21	2.1(0.71, 6.21)	0.17825	7::21	2.1(0.71, 6.21)	0.17825	0::0	--	--
RELA	chr11	65421071	65430387	57::157	1.26(0.9, 1.77)	0.178332	57::157	1.26(0.9, 1.77)	0.178332	0::0	--	--
VEZF1	chr17	56048913	56065615	2::3	5.52(0.46, 66.6)	0.178506	2::3	5.52(0.46, 66.6)	0.178506	0::0	--	--
VSIG10L	chr19	51834789	51845378	8::48	0.57(0.25, 1.29)	0.178625	8::47	0.58(0.25, 1.3)	0.185702	0::1	0(0, Inf)	0.992822
TMEM192	chr4	165991759	166034012	3::1	4.89(0.48, 49.5)	0.178771	2::1	3.53(0.3, 41.65)	0.315937	1::0	--	0.991373
TMEM178A	chr2	39893056	39945103	2::2	5.82(0.45, 75.97)	0.179098	2::2	5.82(0.45, 75.97)	0.179098	0::0	--	--
KCNJ4	chr22	38822332	38840033	1::13	0.24(0.03, 1.94)	0.179198	1::12	0.25(0.03, 2.1)	0.20357	0::1	0(0, Inf)	0.992218
RAB3D	chr19	11432744	11450333	3::3	3.32(0.58, 19.14)	0.179396	3::3	3.32(0.58, 19.14)	0.179396	0::0	--	--
TMEM205	chr19	11453454	11456944	3::3	3.32(0.58, 19.14)	0.179396	3::3	3.32(0.58, 19.14)	0.179396	0::0	--	--
ANKRD65	chr1	1353799	1356824	31::125	0.75(0.49, 1.14)	0.179396	31::124	0.75(0.49, 1.15)	0.185114	0::1	0(0, Inf)	0.99268
TRERNA1	chr20	48657243	48658166	1::1	8.19(0.38, 176.42)	0.179406	0::1	0(0, Inf)	0.993117	1::0	--	0.990813
LOC200772	chr2	241894035	241906868	33::70	1.38(0.86, 2.2)	0.179487	33::70	1.38(0.86, 2.2)	0.179487	0::0	--	--
TEX101	chr19	43919041	43922767	2::10	0.33(0.06, 1.67)	0.179501	0::5	0(0, Inf)	0.980629	2::5	0.64(0.1, 3.93)	0.629505
MAPKAPK5-AS1	chr12	112277570	112279734	11::22	1.75(0.77, 3.95)	0.179642	0::0	--	NA	11::22	1.75(0.77, 3.95)	0.179642
PLBD1	chr12	14656594	14720817	2::1	5.36(0.46, 62.42)	0.179907	2::1	5.36(0.46, 62.42)	0.179907	0::0	--	--
PLBD1-AS1	chr12	14720665	14772689	2::1	5.36(0.46, 62.42)	0.179907	2::1	5.36(0.46, 62.42)	0.179907	0::0	--	--
MIR346	chr10	88024450	88024545	2::1	6.68(0.42, 107.29)	0.180249	1::0	--	0.991096	1::1	3.31(0.11, 103.86)	0.495382
MIR548F3	chr5	218610974	219281452	3::3	3.72(0.54, 25.41)	0.180263	3::3	3.72(0.54, 25.41)	0.180263	0::0	--	--
ZNF264	chr19	57702867	57734214	1::2	6.23(0.43, 90.76)	0.180473	1::2	6.23(0.43, 90.76)	0.180473	0::0	--	--
LOC110091777	chr21	15095788	15126709	2::12	0.35(0.07, 1.63)	0.180532	2::9	0.43(0.09, 2.12)	0.300293	0::3	0(0, Inf)	0.98546
TIGD3	chr11	65122221	65125082	51::124	1.28(0.89, 1.85)	0.180648	51::124	1.28(0.89, 1.85)	0.180648	0::0	--	--
AANAT	chr17	74463684	74466199	38::88	1.33(0.87, 2.04)	0.181121	38::88	1.33(0.87, 2.04)	0.181121	0::0	--	--
CAPN12	chr19	39220831	39235114	8::49	0.54(0.22, 1.33)	0.181128	8::49	0.54(0.22, 1.33)	0.181128	0::0	--	--
PDCD4	chr10	112631552	112659764	21::53	1.47(0.84, 2.57)	0.181485	21::53	1.47(0.84, 2.57)	0.181485	0::0	--	--
DDX11-AS1	chr12	31173696	31226781	2::17	0.34(0.07, 1.66)	0.181595	0::1	0(0, Inf)	0.991875	2::16	0.37(0.07, 1.87)	0.230064
PATL2	chr15	44957929	44969086	9::17	1.79(0.76, 4.21)	0.181664	8::16	1.62(0.66, 3.96)	0.290487	1::1	6.69(0.3, 149.09)	0.230223
HEXD	chr17	80376222	80400521	16::40	1.54(0.82, 2.92)	0.18193	16::40	1.54(0.82, 2.92)	0.18193	0::0	--	--
CCDC157	chr22	30752623	30774644	2::18	0.34(0.07, 1.65)	0.182158	2::18	0.34(0.07, 1.65)	0.182158	0::0	--	--
LINC01117	chr2	177502481	177520686	3::4	3.52(0.55, 22.34)	0.182296	3::4	3.52(0.55, 22.34)	0.182296	0::0	--	--
MIR4292	chr9	139725408	139725475	83::285	0.83(0.63, 1.09)	0.18255	83::284	0.83(0.63, 1.1)	0.194175	0::1	0(0, Inf)	0.991992
TTLL11	chr9	124584203	124855885	1::10	0.23(0.03, 1.98)	0.182567	1::8	0.37(0.04, 3.3)	0.374541	0::2	0(0, Inf)	0.98745
ANKRD20A11P	chr21	15316099	15352765	3::3	3.3(0.57, 19.06)	0.182622	2::1	5.4(0.45, 65.32)	0.184912	1::2	1.86(0.13, 25.99)	0.645737
TTC22	chr1	55250223	55266996	1::16	0.24(0.03, 1.95)	0.182636	1::13	0.29(0.03, 2.41)	0.251834	0::3	0(0, Inf)	0.984711
MTHFSD	chr16	86563791	86588841	2::5	4.08(0.52, 32.25)	0.182833	2::4	9.49(1.13, 79.89)	0.038341	0::1	0(0, Inf)	0.991909
FLNC	chr7	128470459	128499326	180::646	0.88(0.73, 1.06)	0.182972	177::640	0.87(0.72, 1.05)	0.144995	3::6	2.45(0.52, 11.5)	0.255192
PTGES2	chr9	130882971	130890467	2::17	0.35(0.07, 1.64)	0.183001	2::17	0.35(0.07, 1.64)	0.183001	0::0	--	--
PTGES2-AS1	chr9	130890807	130892913	2::17	0.35(0.07, 1.64)	0.183001	2::17	0.35(0.07, 1.64)	0.183001	0::0	--	--
LINC01816	chr2	70351167	70352448	9::19	1.77(0.76, 4.11)	0.183056	9::19	1.77(0.76, 4.11)	0.183056	0::0	--	--
MAGEL2	chr15	23888695	23893014	2::4	4.38(0.5, 38.64)	0.183098	2::4	4.38(0.5, 38.64)	0.183098	0::0	--	--
NDN	chr15	23930546	23932452	2::4	4.38(0.5, 38.64)	0.183098	2::4	4.38(0.5, 38.64)	0.183098	0::0	--	--
UBE2R2	chr9	33817157	33920397	5::6	2.34(0.67, 8.16)	0.183281	0::0	--	NA	5::6	2.34(0.67, 8.16)	0.183281
LOC101927131	chr16	11559115	11567030	1::1	12.48(0.3, 514.61)	0.183513	1::0	--	0.990961	0::1	0(0, Inf)	0.993723
DEFB107A	chr8	7669241	7673238	69::187	1.24(0.9, 1.7)	0.183597	15::42	1.06(0.55, 2.08)	0.855442	54::145	1.29(0.91, 1.85)	0.156278
DEFB107B	chr8	7353432	7366833	69::187	1.24(0.9, 1.7)	0.183597	15::42	1.06(0.55, 2.08)	0.855442	54::145	1.29(0.91, 1.85)	0.156278
PRR23D1	chr8	7636112	7638936	69::187	1.24(0.9, 1.7)	0.183597	15::42	1.06(0.55, 2.08)	0.855442	54::145	1.29(0.91, 1.85)	0.156278
PRR23D2	chr8	7397149	7399972	69::187	1.24(0.9, 1.7)	0.183597	15::42	1.06(0.55, 2.08)	0.855442	54::145	1.29(0.91, 1.85)	0.156278
H1-3	chr6	26234439	26235215	10::22	1.73(0.77, 3.9)	0.183662	10::19	1.76(0.78, 3.98)	0.173585	0::3	0(0, Inf)	0.988826
SSTR3	chr22	37600276	37606729	13::24	1.63(0.79, 3.37)	0.183756	13::24	1.63(0.79, 3.37)	0.183756	0::0	--	--
OSGIN2	chr8	90914095	90940095	7::12	2.04(0.71, 5.83)	0.183802	7::12	2.04(0.71, 5.83)	0.183802	0::0	--	--
OBSCN-AS1	chr1	228391206	228401356	26::58	1.42(0.85, 2.37)	0.183852	26::58	1.42(0.85, 2.37)	0.183852	0::0	--	--
ACTR8	chr3	53901093	53916179	1::3	5.16(0.46, 57.99)	0.183919	1::3	5.16(0.46, 57.99)	0.183919	0::0	--	--
SELENOK	chr3	53918445	53925886	1::3	5.16(0.46, 57.99)	0.183919	1::3	5.16(0.46, 57.99)	0.183919	0::0	--	--
TMC6	chr17	76108999	76124836	13::29	1.65(0.79, 3.44)	0.184049	13::29	1.65(0.79, 3.44)	0.184049	0::0	--	--
TMC8	chr17	76126851	76139049	13::29	1.65(0.79, 3.44)	0.184049	13::29	1.65(0.79, 3.44)	0.184049	0::0	--	--
AGO1	chr1	36348809	36396132	5::11	2.33(0.67, 8.16)	0.184197	5::11	2.33(0.67, 8.16)	0.184197	0::0	--	--
LINC02610	chr2	239133753	239140318	6::21	2.16(0.69, 6.71)	0.18421	6::21	2.16(0.69, 6.71)	0.18421	0::0	--	--
ZNF598	chr16	2047654	2059822	38::86	1.35(0.87, 2.09)	0.184282	38::85	1.35(0.87, 2.1)	0.179529	0::1	0(0, Inf)	0.993028
KCNS1	chr20	43719854	43729768	2::1	5.14(0.46, 57.5)	0.184288	2::1	5.14(0.46, 57.5)	0.184288	0::0	--	--
WFDC5	chr20	43738105	43743815	2::1	5.14(0.46, 57.5)	0.184288	2::1	5.14(0.46, 57.5)	0.184288	0::0	--	--
MIR6835	chr6	34208449	34208513	30::128	0.74(0.47, 1.16)	0.184301	30::128	0.74(0.47, 1.16)	0.184301	0::0	--	--
SNORA105A	chr5	198351511	198351627	4::4	2.64(0.63, 11.07)	0.18442	4::4	2.64(0.63, 11.07)	0.18442	0::0	--	--
SNORA105B	chr5	198351511	198351627	4::4	2.64(0.63, 11.07)	0.18442	4::4	2.64(0.63, 11.07)	0.18442	0::0	--	--
ALAS1	chr3	52232098	52248343	4::5	2.56(0.64, 10.3)	0.184668	4::5	2.56(0.64, 10.3)	0.184668	0::0	--	--
PIGS	chr17	26880404	26898542	5::4	2.96(0.59, 14.78)	0.184897	5::4	2.96(0.59, 14.78)	0.184897	0::0	--	--
UNC119	chr17	26873725	26879642	5::4	2.96(0.59, 14.78)	0.184897	5::4	2.96(0.59, 14.78)	0.184897	0::0	--	--
SHPK	chr17	3511533	3539544	3::4	3.7(0.53, 25.65)	0.184902	3::4	3.7(0.53, 25.65)	0.184902	0::0	--	--
ATAT1	chr6	1942722	1960520	2::3	3.94(0.52, 29.84)	0.184916	2::2	4.99(0.53, 46.67)	0.158647	0::1	0(0, Inf)	0.993028
LINC00189	chr21	30565814	30660526	9::16	1.79(0.76, 4.24)	0.184947	9::16	1.79(0.76, 4.24)	0.184947	0::0	--	--
ACACB	chr12	109554391	109706030	2::10	0.35(0.07, 1.66)	0.185094	0::0	--	NA	2::10	0.35(0.07, 1.66)	0.185094
KCNK1	chr1	233749851	233808260	3::3	3.7(0.53, 25.66)	0.18521	3::3	3.7(0.53, 25.66)	0.18521	0::0	--	--
SCNN1A	chr12	6456008	6486523	18::36	1.51(0.82, 2.77)	0.185288	18::33	1.64(0.89, 3.03)	0.114837	0::3	0(0, Inf)	0.983248
PGF	chr14	75408532	75422467	12::63	0.64(0.33, 1.24)	0.185509	12::63	0.64(0.33, 1.24)	0.185509	0::0	--	--
TUBB6	chr18	12308239	12326615	3::12	2.71(0.62, 11.91)	0.185875	3::12	2.71(0.62, 11.91)	0.185875	0::0	--	--
SDCBP2-AS1	chr20	1305986	1359379	4::5	2.47(0.65, 9.46)	0.185962	4::5	2.47(0.65, 9.46)	0.185962	0::0	--	--
PARP10	chr8	145051325	145060628	127::472	0.86(0.69, 1.07)	0.186383	127::471	0.86(0.69, 1.08)	0.187407	0::1	0(0, Inf)	0.993366
GRWD1	chr19	48949239	48960279	8::25	1.97(0.72, 5.39)	0.186405	8::25	1.97(0.72, 5.39)	0.186405	0::0	--	--
KCNJ14	chr19	48958830	48970237	8::25	1.97(0.72, 5.39)	0.186405	8::25	1.97(0.72, 5.39)	0.186405	0::0	--	--
IBA57	chr1	228353504	228369958	28::70	1.39(0.85, 2.27)	0.186857	28::70	1.39(0.85, 2.27)	0.186857	0::0	--	--
IBA57-DT	chr1	228351786	228352549	28::70	1.39(0.85, 2.27)	0.186857	28::70	1.39(0.85, 2.27)	0.186857	0::0	--	--
NDUFB10	chr16	2009538	2011976	17::33	1.55(0.81, 3)	0.187127	17::31	1.61(0.83, 3.12)	0.160424	0::2	0(0, Inf)	0.989361
RPS2	chr16	2012058	2014827	17::33	1.55(0.81, 3)	0.187127	17::31	1.61(0.83, 3.12)	0.160424	0::2	0(0, Inf)	0.989361
SNORA10	chr16	2012334	2012467	17::33	1.55(0.81, 3)	0.187127	17::31	1.61(0.83, 3.12)	0.160424	0::2	0(0, Inf)	0.989361
SNORA64	chr16	2012973	2013107	17::33	1.55(0.81, 3)	0.187127	17::31	1.61(0.83, 3.12)	0.160424	0::2	0(0, Inf)	0.989361
IREB2	chr15	78730557	78769042	37::113	0.75(0.49, 1.15)	0.187131	31::99	0.68(0.43, 1.08)	0.0985237	6::14	1.57(0.47, 5.2)	0.460484
CDH4	chr20	59827316	60515673	42::103	1.32(0.87, 1.98)	0.187349	41::103	1.28(0.85, 1.93)	0.246365	1::0	--	0.990813
RNPS1	chr16	2303120	2318127	40::114	1.32(0.88, 1.98)	0.18736	40::114	1.32(0.88, 1.98)	0.18736	0::0	--	--
LOC101928222	chr2	20189964	20204567	6::8	2.43(0.65, 9.09)	0.187429	6::8	2.43(0.65, 9.09)	0.187429	0::0	--	--
H4C6	chr6	26240620	26241021	8::19	1.83(0.75, 4.49)	0.187481	8::16	1.87(0.76, 4.62)	0.175775	0::3	0(0, Inf)	0.988826
MIR148B	chr12	54730999	54731098	8::13	1.85(0.74, 4.63)	0.187601	8::13	1.85(0.74, 4.63)	0.187601	0::0	--	--
LOC105373759	chr2	178076122	178077139	3::6	2.73(0.61, 12.15)	0.187719	3::6	2.73(0.61, 12.15)	0.187719	0::0	--	--
MIR4444-1	chr2	178077453	178077526	3::6	2.73(0.61, 12.15)	0.187719	3::6	2.73(0.61, 12.15)	0.187719	0::0	--	--
MIR4444-2	chr2	178077453	178077526	3::6	2.73(0.61, 12.15)	0.187719	3::6	2.73(0.61, 12.15)	0.187719	0::0	--	--
CSF2RB	chr22	37309669	37336479	7::11	1.94(0.72, 5.23)	0.187828	7::10	2.12(0.77, 5.82)	0.145508	0::1	0(0, Inf)	0.992226
TAS2R19	chr12	11174217	11175219	1::1	8.79(0.35, 223.49)	0.187983	0::1	0(0, Inf)	0.993268	1::0	--	0.990892
TAS2R31	chr12	11182985	11184006	1::1	8.79(0.35, 223.49)	0.187983	0::1	0(0, Inf)	0.993268	1::0	--	0.990892
BIN3-IT1	chr8	22497883	22499722	2::2	4.16(0.5, 34.85)	0.188182	2::2	4.16(0.5, 34.85)	0.188182	0::0	--	--
SLC41A2	chr12	105196330	105352068	12::41	0.61(0.3, 1.27)	0.18819	12::41	0.61(0.3, 1.27)	0.18819	0::0	--	--
NCLN	chr19	3185927	3209573	3::5	3.09(0.58, 16.62)	0.188263	3::5	3.09(0.58, 16.62)	0.188263	0::0	--	--
AKAP12	chr6	151561101	151679694	6::36	0.53(0.21, 1.36)	0.188553	5::35	0.46(0.17, 1.25)	0.127738	1::1	4.17(0.12, 151.12)	0.435574
CD79B	chr17	62006099	62009691	3::1	4.58(0.47, 44.24)	0.188643	3::1	4.58(0.47, 44.24)	0.188643	0::0	--	--
SCN4A	chr17	62015913	62050278	3::1	4.58(0.47, 44.24)	0.188643	3::1	4.58(0.47, 44.24)	0.188643	0::0	--	--
PCNX2	chr1	233119180	233431471	4::8	2.62(0.62, 10.97)	0.188801	4::8	2.62(0.62, 10.97)	0.188801	0::0	--	--
SNX10	chr7	26331497	26413949	5::9	2.34(0.66, 8.3)	0.188827	5::9	2.34(0.66, 8.3)	0.188827	0::0	--	--
LRRC47	chr1	3695122	3713062	11::54	0.62(0.31, 1.26)	0.189148	11::53	0.64(0.32, 1.31)	0.221503	0::1	0(0, Inf)	0.99186
LIF-AS1	chr22	30635182	30636527	5::8	2.22(0.67, 7.31)	0.189234	5::8	2.22(0.67, 7.31)	0.189234	0::0	--	--
LOC101928398	chr21	40229462	40230786	4::6	2.49(0.64, 9.7)	0.189234	4::6	2.49(0.64, 9.7)	0.189234	0::0	--	--
LOC400867	chr21	40249214	40310353	4::6	2.49(0.64, 9.7)	0.189234	4::6	2.49(0.64, 9.7)	0.189234	0::0	--	--
GRK4	chr4	2965297	3042487	1::1	20.49(0.22, 1867.07)	0.189538	0::0	--	NA	1::1	20.49(0.22, 1867.07)	0.189538
HTT	chr4	3076407	3245687	1::1	20.49(0.22, 1867.07)	0.189538	0::0	--	NA	1::1	20.49(0.22, 1867.07)	0.189538
HTT-AS	chr4	3064972	3076241	1::1	20.49(0.22, 1867.07)	0.189538	0::0	--	NA	1::1	20.49(0.22, 1867.07)	0.189538
NOP14	chr4	2939663	2965133	1::1	20.49(0.22, 1867.07)	0.189538	0::0	--	NA	1::1	20.49(0.22, 1867.07)	0.189538
NOP14-AS1	chr4	2937272	2952800	1::1	20.49(0.22, 1867.07)	0.189538	0::0	--	NA	1::1	20.49(0.22, 1867.07)	0.189538
TAPT1	chr4	16162127	16228094	1::1	8.52(0.35, 209.39)	0.189558	0::0	--	NA	1::1	8.52(0.35, 209.39)	0.189558
TAPT1-AS1	chr4	16228285	16259810	1::1	8.52(0.35, 209.39)	0.189558	0::0	--	NA	1::1	8.52(0.35, 209.39)	0.189558
GSTT1-AS1	chr22	24375962	24376214	859::2521	1.07(0.97, 1.18)	0.189681	834::2459	1.07(0.97, 1.18)	0.197216	25::62	1.08(0.64, 1.84)	0.772812
LOC391322	chr22	24373100	24374043	859::2521	1.07(0.97, 1.18)	0.189681	834::2459	1.07(0.97, 1.18)	0.197216	25::62	1.08(0.64, 1.84)	0.772812
PABPC4	chr1	40026489	40042462	2::4	4.89(0.46, 52.33)	0.18981	2::4	4.89(0.46, 52.33)	0.18981	0::0	--	--
PABPC4-AS1	chr1	40030741	40038875	2::4	4.89(0.46, 52.33)	0.18981	2::4	4.89(0.46, 52.33)	0.18981	0::0	--	--
GSTT1	chr22	24376132	24384311	859::2522	1.07(0.97, 1.18)	0.189969	834::2460	1.07(0.97, 1.18)	0.197516	25::62	1.08(0.64, 1.84)	0.772835
CUX2	chr12	111471968	111788358	4::39	0.48(0.16, 1.44)	0.189994	4::38	0.54(0.18, 1.63)	0.275976	0::1	0(0, Inf)	0.991321
SNED1	chr2	241938034	242034983	77::282	0.83(0.63, 1.1)	0.190125	77::282	0.83(0.63, 1.1)	0.190125	0::0	--	--
TSPO	chr22	43547564	43559248	32::84	1.35(0.86, 2.13)	0.190256	31::83	1.36(0.86, 2.15)	0.190539	1::1	1.18(0.07, 21.04)	0.909515
CD14	chr5	140011316	140013286	10::20	1.71(0.77, 3.82)	0.190256	10::19	1.74(0.77, 3.9)	0.180149	0::1	0(0, Inf)	0.993028
GAREM1	chr18	29843484	30050845	4::32	0.44(0.13, 1.5)	0.190644	4::30	0.47(0.14, 1.62)	0.23008	0::2	0(0, Inf)	0.988951
PHRF1	chr11	576469	612222	86::218	1.21(0.91, 1.6)	0.190712	86::217	1.21(0.91, 1.6)	0.189118	0::1	0(0, Inf)	0.993369
EVI5L	chr19	7895103	7929862	1::3	7.9(0.36, 174.75)	0.190807	0::3	0(0, Inf)	0.990882	1::0	--	0.990931
CCDC12	chr3	46963219	47018257	1::2	6.33(0.4, 100.77)	0.190961	1::2	6.33(0.4, 100.77)	0.190961	0::0	--	--
BABAM1	chr19	17378184	17390162	23::61	1.42(0.84, 2.4)	0.190997	23::61	1.42(0.84, 2.4)	0.190997	0::0	--	--
PGM2	chr4	37828307	37864558	2::2	4.41(0.48, 40.72)	0.191005	2::2	4.41(0.48, 40.72)	0.191005	0::0	--	--
LINC01476	chr17	57508229	57604218	3::3	3.25(0.56, 19.01)	0.191188	3::2	6.12(0.74, 50.67)	0.0931939	0::1	0(0, Inf)	0.991909
TMPRSS15	chr21	19641432	19776102	3::5	3.13(0.57, 17.35)	0.191274	3::4	5.14(0.78, 33.82)	0.088766	0::1	0(0, Inf)	0.992014
LOC102723971	chr9	138506028	138511739	16::35	1.58(0.8, 3.11)	0.191306	15::34	1.55(0.77, 3.14)	0.218372	1::1	1.95(0.12, 32.86)	0.643136
CBFA2T3	chr16	88941265	89007758	37::147	0.77(0.52, 1.14)	0.19133	36::144	0.75(0.5, 1.11)	0.152127	1::3	3.53(0.32, 38.85)	0.30265
EQTN	chr9	27284653	27297137	2::1	5.27(0.44, 63.77)	0.191405	1::0	--	0.990529	1::1	1.7(0.11, 27.28)	0.708116
LINC00032	chr9	27245681	27282791	2::1	5.27(0.44, 63.77)	0.191405	1::0	--	0.990529	1::1	1.7(0.11, 27.28)	0.708116
PDE4D	chr5	58264866	58335303	52::154	0.78(0.54, 1.13)	0.191535	51::151	0.78(0.53, 1.13)	0.183704	1::3	1.08(0.09, 12.38)	0.949623
MIR133A2	chr20	61162118	61162220	34::135	0.76(0.5, 1.15)	0.191624	33::134	0.74(0.48, 1.12)	0.157557	1::1	2.88(0.18, 46.46)	0.456294
ATAD5	chr17	29158983	29222883	16::37	1.52(0.81, 2.84)	0.191692	13::34	1.31(0.66, 2.57)	0.440644	3::3	5.19(0.8, 33.86)	0.0849432
PGAP2	chr11	3819048	3847601	6::14	2.07(0.69, 6.14)	0.191781	6::14	2.07(0.69, 6.14)	0.191781	0::0	--	--
SLC11A2	chr12	51379774	51420167	3::3	3.29(0.55, 19.65)	0.192192	3::2	7.36(0.96, 56.39)	0.0546449	0::1	0(0, Inf)	0.991322
GLT6D1	chr9	138515493	138531386	9::15	1.86(0.73, 4.74)	0.192279	8::15	1.68(0.64, 4.43)	0.291843	1::0	--	0.991308
TMEM175	chr4	926247	952443	135::502	0.87(0.7, 1.07)	0.192332	134::501	0.86(0.69, 1.07)	0.173539	1::1	6.38(0.15, 272.34)	0.333473
LINC02073	chr17	49512787	49523163	1::8	0.24(0.03, 2.06)	0.19247	0::0	--	NA	1::8	0.24(0.03, 2.06)	0.19247
ELMOD1	chr11	107461872	107537505	4::22	0.46(0.14, 1.48)	0.192741	3::22	0.35(0.1, 1.28)	0.112197	1::0	--	0.991422
TREML5P	chr6	41217114	41217327	3::3	3.21(0.56, 18.53)	0.19278	3::3	3.21(0.56, 18.53)	0.19278	0::0	--	--
BIRC6	chr2	32582095	32843965	26::36	1.47(0.82, 2.61)	0.192847	25::35	1.49(0.83, 2.68)	0.186677	1::1	1.07(0.06, 19.24)	0.964685
CBX5	chr12	54624729	54653370	9::15	1.77(0.75, 4.17)	0.192954	9::15	1.77(0.75, 4.17)	0.192954	0::0	--	--
COPZ1	chr12	54718914	54745629	9::15	1.77(0.75, 4.17)	0.192954	9::15	1.77(0.75, 4.17)	0.192954	0::0	--	--
HNRNPA1	chr12	54674509	54680871	9::15	1.77(0.75, 4.17)	0.192954	9::15	1.77(0.75, 4.17)	0.192954	0::0	--	--
NFE2	chr12	54685890	54694821	9::15	1.77(0.75, 4.17)	0.192954	9::15	1.77(0.75, 4.17)	0.192954	0::0	--	--
SCAT2	chr12	54656398	54672846	9::15	1.77(0.75, 4.17)	0.192954	9::15	1.77(0.75, 4.17)	0.192954	0::0	--	--
DISP2	chr15	40650419	40670820	6::19	2.04(0.7, 5.99)	0.193097	6::18	2.19(0.73, 6.56)	0.160981	0::1	0(0, Inf)	0.992536
ATP6V1G2-DDX39B	chr6	31497995	31514625	14::26	1.58(0.79, 3.16)	0.193225	14::25	1.6(0.8, 3.2)	0.184843	0::1	0(0, Inf)	0.993027
RTEL1	chr20	62289162	62327606	818::2611	0.93(0.84, 1.03)	0.193232	808::2591	0.93(0.84, 1.03)	0.163209	10::32	1.04(0.46, 2.34)	0.918921
AADACL4	chr1	12704565	12727097	3::2	4.16(0.49, 35.67)	0.193237	0::0	--	NA	3::2	4.16(0.49, 35.67)	0.193237
DHRS3	chr1	12627938	12656626	3::2	4.16(0.49, 35.67)	0.193237	0::0	--	NA	3::2	4.16(0.49, 35.67)	0.193237
ASB9P1	chr15	93338713	93340338	4::3	2.76(0.6, 12.78)	0.193522	4::3	2.76(0.6, 12.78)	0.193522	0::0	--	--
LOC105378183	chr14	103783620	103784876	2::3	5.3(0.43, 65.57)	0.193653	2::3	5.3(0.43, 65.57)	0.193653	0::0	--	--
CDK9	chr9	130548312	130553064	1::23	0.26(0.03, 2)	0.19366	1::23	0.26(0.03, 2)	0.19366	0::0	--	--
GTDC1	chr2	144703580	145090079	7::18	2.01(0.7, 5.77)	0.193676	7::17	2.12(0.72, 6.2)	0.170567	0::1	0(0, Inf)	0.99271
LOC101928386	chr2	144694633	144721722	7::18	2.01(0.7, 5.77)	0.193676	7::17	2.12(0.72, 6.2)	0.170567	0::1	0(0, Inf)	0.99271
LOC100996583	chr1	2497973	2515973	92::308	0.84(0.65, 1.09)	0.193678	92::308	0.84(0.65, 1.09)	0.193678	0::0	--	--
TNFRSF14	chr1	2487803	2497061	92::308	0.84(0.65, 1.09)	0.193678	92::308	0.84(0.65, 1.09)	0.193678	0::0	--	--
TNFRSF14-AS1	chr1	2481358	2488450	92::308	0.84(0.65, 1.09)	0.193678	92::308	0.84(0.65, 1.09)	0.193678	0::0	--	--
RNF139-AS1	chr8	125474737	125486804	5::13	2.32(0.65, 8.23)	0.193758	5::13	2.32(0.65, 8.23)	0.193758	0::0	--	--
TRMT12	chr8	125463060	125465266	5::13	2.32(0.65, 8.23)	0.193758	5::13	2.32(0.65, 8.23)	0.193758	0::0	--	--
CENPT	chr16	67862059	67881596	1::2	7.32(0.36, 147.26)	0.193798	1::2	7.32(0.36, 147.26)	0.193798	0::0	--	--
THAP11	chr16	67876222	67878098	1::2	7.32(0.36, 147.26)	0.193798	1::2	7.32(0.36, 147.26)	0.193798	0::0	--	--
LOC105370295	chr13	25113275	25115858	1::1	9.54(0.32, 286.54)	0.193824	1::1	9.54(0.32, 286.54)	0.193824	0::0	--	--
DIP2A	chr21	47878803	47967120	2::3	4.01(0.49, 32.6)	0.194049	0::0	--	NA	2::3	4.01(0.49, 32.6)	0.194049
DIP2A-IT1	chr21	47882383	47889218	2::3	4.01(0.49, 32.6)	0.194049	0::0	--	NA	2::3	4.01(0.49, 32.6)	0.194049
ANKRD13D	chr11	67056773	67069955	37::94	1.32(0.87, 2.01)	0.194109	37::93	1.32(0.87, 2.01)	0.189442	0::1	0(0, Inf)	0.993028
RARG	chr12	53604352	53614146	2::29	0.37(0.08, 1.66)	0.194365	2::28	0.39(0.08, 1.75)	0.217864	0::1	0(0, Inf)	0.992289
LOC100506023	chr1	173204198	173446294	2::4	3.82(0.5, 29.03)	0.194546	2::4	3.82(0.5, 29.03)	0.194546	0::0	--	--
SH3BP5-AS1	chr3	15295690	15306005	7::11	2(0.7, 5.71)	0.194925	7::11	2(0.7, 5.71)	0.194925	0::0	--	--
RNPEP	chr1	201951775	201975271	3::15	0.35(0.07, 1.71)	0.195046	3::15	0.35(0.07, 1.71)	0.195046	0::0	--	--
LINC01425	chr21	23119304	23169735	1::1	8.8(0.33, 236.5)	0.195203	1::1	8.8(0.33, 236.5)	0.195203	0::0	--	--
COPS9	chr2	241065979	241075764	2::15	0.36(0.08, 1.7)	0.195464	2::15	0.36(0.08, 1.7)	0.195464	0::0	--	--
ZNF724	chr19	23404400	23433196	4::6	2.81(0.59, 13.4)	0.195631	3::5	3.17(0.48, 20.81)	0.230433	1::1	2.15(0.13, 35.01)	0.590285
C2	chr6	3162567	3207245	43::122	1.3(0.87, 1.95)	0.195647	43::122	1.3(0.87, 1.95)	0.195647	0::0	--	--
ZBTB12	chr6	3152971	3155445	43::122	1.3(0.87, 1.95)	0.195647	43::122	1.3(0.87, 1.95)	0.195647	0::0	--	--
SLC28A1	chr15	85427891	85489027	20::67	0.69(0.4, 1.21)	0.195649	20::67	0.69(0.4, 1.21)	0.195649	0::0	--	--
DNAJC27	chr2	25166510	25194824	5::12	2.3(0.65, 8.09)	0.195991	5::10	2.68(0.72, 10.02)	0.141838	0::2	0(0, Inf)	0.988612
LGALS9C	chr17	18380102	18398259	6::8	2.29(0.65, 8.04)	0.196103	0::0	--	NA	6::8	2.29(0.65, 8.04)	0.196103
SAMSN1	chr21	15857548	15955723	5::8	2.16(0.67, 6.97)	0.196188	5::8	2.16(0.67, 6.97)	0.196188	0::0	--	--
TCEA2	chr20	62694550	62703700	44::177	0.79(0.54, 1.13)	0.196287	44::177	0.79(0.54, 1.13)	0.196287	0::0	--	--
C6orf15	chr6	2427345	2428698	35::116	0.75(0.49, 1.16)	0.196508	35::116	0.75(0.49, 1.16)	0.196508	0::0	--	--
IGLL5	chr22	23229995	23238291	3::13	0.42(0.11, 1.56)	0.196725	3::12	0.45(0.12, 1.68)	0.234345	0::1	0(0, Inf)	0.992043
RIN3	chr14	93042578	93155339	18::34	1.54(0.8, 2.99)	0.196735	16::33	1.46(0.73, 2.92)	0.282728	2::1	2.9(0.26, 32.43)	0.387649
BTBD6	chr14	105714869	105717430	23::102	0.72(0.44, 1.18)	0.196768	23::102	0.72(0.44, 1.18)	0.196768	0::0	--	--
SNORA5A	chr7	45143947	45144081	99::346	0.85(0.66, 1.09)	0.196876	99::346	0.85(0.66, 1.09)	0.196876	0::0	--	--
SNORA5B	chr7	45145566	45145698	99::346	0.85(0.66, 1.09)	0.196876	99::346	0.85(0.66, 1.09)	0.196876	0::0	--	--
SNORA5C	chr7	45144504	45144641	99::346	0.85(0.66, 1.09)	0.196876	99::346	0.85(0.66, 1.09)	0.196876	0::0	--	--
VENTXP7	chr3	21447217	21448177	1::1	7.59(0.35, 164.88)	0.197035	0::0	--	NA	1::1	7.59(0.35, 164.88)	0.197035
LILRB3	chr19	54720146	54746631	1417::4381	1.06(0.97, 1.15)	0.197157	122::347	1.12(0.89, 1.42)	0.328361	1297::4035	1.05(0.97, 1.15)	0.243451
DIPK1B	chr9	139607023	139619194	121::399	0.86(0.68, 1.08)	0.197251	121::398	0.86(0.68, 1.09)	0.20728	0::1	0(0, Inf)	0.991989
CACNA1H	chr16	1203105	1271767	428::1395	0.92(0.81, 1.05)	0.197589	428::1393	0.92(0.81, 1.05)	0.204307	0::2	0(0, Inf)	0.988136
RAD52	chr12	1020901	1058860	6::10	2.17(0.67, 7.06)	0.197615	5::9	1.9(0.54, 6.67)	0.314063	1::1	6.18(0.18, 214.38)	0.31421
VENTX	chr10	135051358	135055432	15::37	1.59(0.78, 3.23)	0.19763	15::37	1.59(0.78, 3.23)	0.19763	0::0	--	--
SCARF2	chr22	20778873	20792112	1::24	0.23(0.02, 2.16)	0.19773	1::23	0.23(0.02, 2.2)	0.202561	0::1	0(0, Inf)	0.993217
LOC286059	chr8	22925741	22941132	3::5	2.78(0.59, 13.18)	0.19775	2::5	1.94(0.33, 11.27)	0.461491	1::0	--	0.990977
THBS3	chr1	155165378	155177772	3::8	3.11(0.55, 17.54)	0.197771	3::7	3.18(0.56, 18.23)	0.193047	0::1	0(0, Inf)	0.994024
TIMM17A	chr1	201924630	201939792	2::7	0.24(0.03, 2.13)	0.197965	2::7	0.24(0.03, 2.13)	0.197965	0::0	--	--
SBNO2	chr19	1107636	1174267	169::478	1.14(0.93, 1.4)	0.198106	169::476	1.14(0.93, 1.4)	0.194956	0::2	0(0, Inf)	0.990264
TENM2	chr5	167000663	167691162	5::21	0.51(0.19, 1.42)	0.198209	5::19	0.54(0.2, 1.51)	0.241529	0::2	0(0, Inf)	0.985685
FLNC-AS1	chr7	128490215	128502680	181::646	0.88(0.73, 1.07)	0.198294	178::640	0.87(0.72, 1.05)	0.158008	3::6	2.45(0.52, 11.5)	0.255138
LINC01414	chr8	64769499	65281115	2::10	0.35(0.07, 1.72)	0.198552	2::10	0.35(0.07, 1.72)	0.198552	0::0	--	--
SNTG2	chr2	946534	1371384	4::14	0.46(0.14, 1.5)	0.198662	2::7	0.43(0.08, 2.31)	0.324168	2::7	0.49(0.09, 2.61)	0.405741
PHF11	chr13	50070088	50103112	3::2	4.14(0.47, 36.18)	0.198878	3::2	4.14(0.47, 36.18)	0.198878	0::0	--	--
HTATIP2	chr11	20385686	20389200	2::1	4.89(0.43, 55.05)	0.198907	2::1	4.89(0.43, 55.05)	0.198907	0::0	--	--
PRMT3	chr11	20409261	20530884	2::1	4.89(0.43, 55.05)	0.198907	2::1	4.89(0.43, 55.05)	0.198907	0::0	--	--
MYO18A	chr17	27398140	27503791	19::61	0.69(0.39, 1.22)	0.198944	19::61	0.69(0.39, 1.22)	0.198944	0::0	--	--
CLCF1	chr11	67131638	67141069	19::38	1.48(0.81, 2.71)	0.199051	19::37	1.5(0.82, 2.74)	0.191855	0::1	0(0, Inf)	0.993028
ANKRD7	chr7	117864757	117882784	1::1	8.8(0.32, 243.22)	0.199136	1::1	8.8(0.32, 243.22)	0.199136	0::0	--	--
CCSER2	chr10	86184924	86278271	1::1	8.79(0.32, 242.56)	0.199176	1::1	8.79(0.32, 242.56)	0.199176	0::0	--	--
OTOS	chr2	241078442	241080075	2::14	0.36(0.08, 1.71)	0.199364	2::14	0.36(0.08, 1.71)	0.199364	0::0	--	--
SLC22A15	chr1	116519133	116612675	61::148	0.78(0.54, 1.14)	0.199407	61::147	0.79(0.54, 1.14)	0.208598	0::1	0(0, Inf)	0.992398
HMGA1	chr6	34204649	34214008	32::133	0.75(0.48, 1.16)	0.199563	32::133	0.75(0.48, 1.16)	0.199563	0::0	--	--
TSPAN16	chr19	11406835	11426643	3::4	2.99(0.56, 15.89)	0.199753	3::3	3.32(0.58, 19.14)	0.179392	0::1	0(0, Inf)	0.993091
NACC2	chr9	138898382	138987135	18::46	1.51(0.8, 2.85)	0.200139	18::46	1.51(0.8, 2.85)	0.200139	0::0	--	--
SCO2	chr22	50961996	50964033	27::72	1.39(0.84, 2.3)	0.200154	27::70	1.4(0.85, 2.32)	0.191015	0::2	0(0, Inf)	0.99026
TYMP	chr22	50964180	50968441	27::72	1.39(0.84, 2.3)	0.200154	27::70	1.4(0.85, 2.32)	0.191015	0::2	0(0, Inf)	0.99026
LOC102723809	chr14	64980868	65007086	2::6	3.16(0.54, 18.32)	0.2003	1::6	1.58(0.16, 15.32)	0.695088	1::0	--	0.990583
CHKB	chr22	51017391	51021278	21::53	1.48(0.81, 2.7)	0.200357	21::52	1.49(0.82, 2.73)	0.193082	0::1	0(0, Inf)	0.993028
CHKB-CPT1B	chr22	51007289	51021428	21::53	1.48(0.81, 2.7)	0.200357	21::52	1.49(0.82, 2.73)	0.193082	0::1	0(0, Inf)	0.993028
MSLN	chr16	810733	818862	235::765	0.89(0.75, 1.06)	0.200564	234::764	0.9(0.76, 1.06)	0.201413	1::1	0(0, Inf)	0.993366
SPRY1	chr4	124317949	124324909	1::12	0.25(0.03, 2.08)	0.200678	1::12	0.25(0.03, 2.08)	0.200678	0::0	--	--
PTPRG-AS1	chr3	62247493	62304622	1::1	8.92(0.31, 254.92)	0.200687	0::0	--	NA	1::1	8.92(0.31, 254.92)	0.200687
SALL3	chr18	76740274	76758969	169::479	1.14(0.93, 1.41)	0.200756	169::479	1.14(0.93, 1.41)	0.200756	0::0	--	--
SEC14L5	chr16	5008330	5069158	8::39	0.59(0.26, 1.32)	0.200773	8::36	0.66(0.29, 1.51)	0.328868	0::3	0(0, Inf)	0.985513
CNTNAP4	chr16	76311298	76594652	1::11	0.25(0.03, 2.11)	0.200874	1::11	0.25(0.03, 2.11)	0.200874	0::0	--	--
ZNF655	chr7	99156264	99174076	129::427	0.86(0.69, 1.08)	0.200944	129::427	0.86(0.69, 1.08)	0.200944	0::0	--	--
IFT52	chr20	42219576	42275939	3::2	3.36(0.52, 21.49)	0.200965	3::2	3.36(0.52, 21.49)	0.200965	0::0	--	--
SGK2	chr20	42187666	42214267	3::2	3.36(0.52, 21.49)	0.200965	3::2	3.36(0.52, 21.49)	0.200965	0::0	--	--
HGS	chr17	79651040	79669151	1::1	9.56(0.3, 304.71)	0.201029	1::1	9.56(0.3, 304.71)	0.201029	0::0	--	--
MIR6786	chr17	79660786	79660899	1::1	9.56(0.3, 304.71)	0.201029	1::1	9.56(0.3, 304.71)	0.201029	0::0	--	--
MRPL12	chr17	79670396	79674547	1::1	9.56(0.3, 304.71)	0.201029	1::1	9.56(0.3, 304.71)	0.201029	0::0	--	--
TMTC4	chr13	101255880	101327049	3::7	3.04(0.55, 16.68)	0.201122	3::7	3.04(0.55, 16.68)	0.201122	0::0	--	--
SPTBN5	chr15	42140343	42186251	440::1460	0.92(0.81, 1.05)	0.201258	439::1460	0.92(0.81, 1.04)	0.187578	1::0	--	0.991162
SNORA70H	chr1	201947588	201947723	3::14	0.36(0.07, 1.74)	0.201265	3::14	0.36(0.07, 1.74)	0.201265	0::0	--	--
SAT2	chr17	7529551	7531139	2::4	3.53(0.51, 24.5)	0.201304	2::4	3.53(0.51, 24.5)	0.201304	0::0	--	--
MIR4738	chr17	73780601	73780688	28::58	1.38(0.84, 2.24)	0.201395	28::58	1.38(0.84, 2.24)	0.201395	0::0	--	--
C5orf38	chr5	2752006	2758692	1::1	8.78(0.31, 246.11)	0.201531	1::1	8.78(0.31, 246.11)	0.201531	0::0	--	--
IRX2	chr5	2745958	2751791	1::1	8.78(0.31, 246.11)	0.201531	1::1	8.78(0.31, 246.11)	0.201531	0::0	--	--
GABRD	chr1	1950783	1962197	7::16	2.02(0.69, 5.96)	0.20171	7::15	2.2(0.73, 6.69)	0.162717	0::1	0(0, Inf)	0.992401
KLHDC9	chr1	161068150	161070136	7::11	1.89(0.71, 5)	0.201962	7::11	1.89(0.71, 5)	0.201962	0::0	--	--
YAP1	chr11	101981177	102104155	2::2	6.23(0.37, 103.63)	0.202054	2::1	10.48(0.37, 300.4)	0.169859	0::1	0(0, Inf)	0.993309
STK11	chr19	1205776	1228430	973::3123	0.94(0.85, 1.03)	0.202238	970::3109	0.94(0.85, 1.04)	0.216622	3::14	0.58(0.12, 2.77)	0.494735
NPW	chr16	2069785	2070756	39::89	1.32(0.86, 2.04)	0.202407	39::88	1.33(0.86, 2.05)	0.197431	0::1	0(0, Inf)	0.993028
METTL2B	chr7	128116801	128146656	2::2	4.37(0.45, 42.31)	0.202434	2::2	4.37(0.45, 42.31)	0.202434	0::0	--	--
LINC01784	chr1	12882548	12883086	34::137	0.76(0.5, 1.16)	0.20254	12::62	0.57(0.29, 1.1)	0.0949454	22::75	0.95(0.55, 1.64)	0.854653
PRAMEF11	chr1	12884462	12891264	34::137	0.76(0.5, 1.16)	0.20254	12::62	0.57(0.29, 1.1)	0.0949454	22::75	0.95(0.55, 1.64)	0.854653
NCAPH2	chr22	50946652	50963209	27::73	1.39(0.84, 2.29)	0.202544	27::71	1.4(0.84, 2.31)	0.193339	0::2	0(0, Inf)	0.99026
ZXDC	chr3	126156443	126194734	9::47	0.61(0.28, 1.31)	0.202553	9::46	0.63(0.29, 1.36)	0.243119	0::1	0(0, Inf)	0.991779
CNTN6	chr3	1134707	1445901	10::19	1.71(0.75, 3.9)	0.202802	3::8	1.54(0.37, 6.48)	0.556598	7::11	1.8(0.66, 4.96)	0.253337
LINC00907	chr18	39766632	39917261	3::1	4.51(0.44, 45.7)	0.202814	2::1	3.64(0.32, 41.53)	0.297956	1::0	--	0.991668
GDF7	chr2	20866903	20879001	34::96	1.36(0.85, 2.16)	0.203043	34::96	1.36(0.85, 2.16)	0.203043	0::0	--	--
SLC4A3	chr2	220492351	220506693	1::3	4.72(0.43, 51.57)	0.203158	1::3	4.72(0.43, 51.57)	0.203158	0::0	--	--
ZBED3	chr5	76367896	76383110	9::24	1.81(0.73, 4.49)	0.203308	9::24	1.81(0.73, 4.49)	0.203308	0::0	--	--
TENM3	chr4	183164554	183724177	8::11	2.18(0.66, 7.22)	0.203457	7::10	2.73(0.76, 9.87)	0.125391	1::1	0.67(0.04, 10.75)	0.77715
FLJ42351	chr2	113399406	113401757	3::2	3.23(0.53, 19.74)	0.203519	3::2	3.23(0.53, 19.74)	0.203519	0::0	--	--
FYCO1	chr3	45959394	46037316	1::6	0.24(0.03, 2.15)	0.203606	1::6	0.24(0.03, 2.15)	0.203606	0::0	--	--
XCR1	chr3	46058500	46068975	1::6	0.24(0.03, 2.15)	0.203606	1::6	0.24(0.03, 2.15)	0.203606	0::0	--	--
LAMA5-AS1	chr20	60928065	60931534	346::1117	0.91(0.79, 1.05)	0.203725	342::1106	0.91(0.79, 1.05)	0.195952	4::11	1.12(0.28, 4.42)	0.871664
VPS13A	chr9	79792449	80036453	1::1	6.59(0.36, 120.6)	0.203734	1::1	6.59(0.36, 120.6)	0.203734	0::0	--	--
ETV7	chr6	36333970	36355446	9::19	1.74(0.74, 4.06)	0.203971	9::19	1.74(0.74, 4.06)	0.203971	0::0	--	--
ANGPT2	chr8	6357153	6420766	1::1	6.32(0.37, 108.7)	0.204016	0::1	0(0, Inf)	0.992228	1::0	--	0.990219
TIFA	chr4	113195692	113207060	9::19	1.74(0.74, 4.08)	0.204079	9::19	1.74(0.74, 4.08)	0.204079	0::0	--	--
LINC01192	chr3	162895030	163021089	5::4	2.41(0.62, 9.39)	0.204167	5::4	2.41(0.62, 9.39)	0.204167	0::0	--	--
CSTB	chr21	45193830	45196189	17::58	1.47(0.81, 2.69)	0.204303	17::56	1.48(0.81, 2.7)	0.200168	0::2	0(0, Inf)	0.991163
MIR6766	chr15	89869969	89870041	3::6	3.23(0.53, 19.82)	0.204453	3::6	3.23(0.53, 19.82)	0.204453	0::0	--	--
POLG	chr15	89859556	89878055	3::6	3.23(0.53, 19.82)	0.204453	3::6	3.23(0.53, 19.82)	0.204453	0::0	--	--
LOC284009	chr17	2310274	2318730	2::3	4(0.47, 34.14)	0.204644	2::3	4(0.47, 34.14)	0.204644	0::0	--	--
PDE10A	chr6	165740777	166075768	4::6	2.44(0.61, 9.66)	0.204797	4::5	3.09(0.71, 13.36)	0.131301	0::1	0(0, Inf)	0.992123
DIP2B	chr12	50898767	51142440	33::67	1.35(0.85, 2.16)	0.204941	32::65	1.34(0.83, 2.16)	0.224775	1::2	1.87(0.11, 31.85)	0.665973
ZDHHC8	chr22	20119326	20135530	95::330	0.85(0.66, 1.09)	0.205006	95::330	0.85(0.66, 1.09)	0.205006	0::0	--	--
DYNLT1	chr6	159057506	159065775	3::4	2.81(0.57, 13.91)	0.205025	3::4	2.81(0.57, 13.91)	0.205025	0::0	--	--
SYTL3	chr6	159071045	159185908	3::4	2.81(0.57, 13.91)	0.205025	3::4	2.81(0.57, 13.91)	0.205025	0::0	--	--
ARL2	chr11	64781631	64789656	2::2	4.27(0.45, 40.23)	0.205214	2::2	4.27(0.45, 40.23)	0.205214	0::0	--	--
DNMT3B	chr20	31350190	31397162	3::6	3(0.55, 16.48)	0.205375	3::6	3(0.55, 16.48)	0.205375	0::0	--	--
ITPK1-AS1	chr14	93533796	93538478	1::8	0.25(0.03, 2.13)	0.205465	1::8	0.25(0.03, 2.13)	0.205465	0::0	--	--
NINJ2-AS1	chr12	740056	755044	12::34	1.62(0.77, 3.4)	0.205747	12::31	1.77(0.83, 3.76)	0.138318	0::3	0(0, Inf)	0.985682
LINC01793	chr2	59444842	59506535	2::3	5.05(0.41, 61.9)	0.20578	2::3	5.05(0.41, 61.9)	0.20578	0::0	--	--
USP6NL	chr10	11495945	11653649	7::23	0.56(0.23, 1.38)	0.205934	7::23	0.56(0.23, 1.38)	0.205934	0::0	--	--
JAML	chr11	118064439	118083661	5::8	2.19(0.65, 7.34)	0.205986	5::8	2.19(0.65, 7.34)	0.205986	0::0	--	--
MPP6	chr7	24613070	24733812	23::60	0.71(0.42, 1.21)	0.206037	23::60	0.71(0.42, 1.21)	0.206037	0::0	--	--
EPS8L1	chr19	55587236	55599291	3::25	0.44(0.12, 1.57)	0.206241	3::24	0.5(0.14, 1.82)	0.295158	0::1	0(0, Inf)	0.991453
PPP1R12C	chr19	55602285	55629005	3::25	0.44(0.12, 1.57)	0.206241	3::24	0.5(0.14, 1.82)	0.295158	0::1	0(0, Inf)	0.991453
RAB27A	chr15	55495164	55562597	3::3	3.53(0.5, 25.03)	0.206653	3::3	3.53(0.5, 25.03)	0.206653	0::0	--	--
MIR4286	chr8	10524487	10524580	3::5	2.75(0.57, 13.27)	0.20709	3::5	2.75(0.57, 13.27)	0.20709	0::0	--	--
HSPA1B	chr6	3089165	3091686	18::39	1.49(0.8, 2.75)	0.207272	18::37	1.5(0.81, 2.79)	0.19544	0::2	0(0, Inf)	0.990261
USP40	chr2	234383737	234475428	1::1	16.19(0.21, 1228.84)	0.207423	0::0	--	NA	1::1	16.19(0.21, 1228.84)	0.207423
SELPLG	chr12	109015679	109025857	14::24	1.61(0.77, 3.36)	0.20757	14::23	1.73(0.82, 3.65)	0.153067	0::1	0(0, Inf)	0.991747
ACAT2	chr6	160183076	160200144	11::35	1.65(0.76, 3.58)	0.207697	11::34	1.67(0.77, 3.65)	0.197351	0::1	0(0, Inf)	0.993028
LOC100130691	chr2	178148235	178257419	5::9	2.12(0.66, 6.82)	0.207738	5::9	2.12(0.66, 6.82)	0.207738	0::0	--	--
FNDC3A	chr13	49550797	49783915	4::11	2.32(0.63, 8.6)	0.207762	4::11	2.32(0.63, 8.6)	0.207762	0::0	--	--
LSM10	chr1	36859036	36863509	9::16	1.74(0.74, 4.11)	0.207813	9::16	1.74(0.74, 4.11)	0.207813	0::0	--	--
CNN2	chr19	1026606	1039064	50::120	1.27(0.88, 1.83)	0.207863	50::119	1.27(0.88, 1.83)	0.205531	0::1	0(0, Inf)	0.993367
MIR4687	chr11	3877291	3877371	4::6	2.59(0.59, 11.37)	0.207881	4::6	2.59(0.59, 11.37)	0.207881	0::0	--	--
STIM1	chr11	3876932	4114440	4::6	2.59(0.59, 11.37)	0.207881	4::6	2.59(0.59, 11.37)	0.207881	0::0	--	--
MIPOL1	chr14	37667117	38020464	10::34	1.75(0.73, 4.19)	0.208022	10::34	1.75(0.73, 4.19)	0.208022	0::0	--	--
HORMAD2	chr22	30476452	30573064	85::173	1.23(0.89, 1.7)	0.208091	85::169	1.27(0.91, 1.75)	0.156453	0::4	0(0, Inf)	0.983412
FBXO5	chr6	153291671	153304714	1::14	0.25(0.03, 2.15)	0.208201	1::14	0.25(0.03, 2.15)	0.208201	0::0	--	--
MTRF1L	chr6	153308496	153323844	1::14	0.25(0.03, 2.15)	0.208201	1::14	0.25(0.03, 2.15)	0.208201	0::0	--	--
PREX1	chr20	47240789	47444536	3::3	2.9(0.55, 15.29)	0.20821	3::3	2.9(0.55, 15.29)	0.20821	0::0	--	--
TNRC18	chr7	5346422	5463177	78::228	1.21(0.9, 1.62)	0.208264	61::196	1.09(0.78, 1.51)	0.621937	19::37	1.68(0.93, 3.05)	0.0868577
NIBAN1	chr1	184760165	184943640	3::3	2.99(0.54, 16.41)	0.208295	3::3	2.99(0.54, 16.41)	0.208295	0::0	--	--
NUTM1	chr15	34635515	34649938	8::25	1.84(0.71, 4.73)	0.208387	8::25	1.84(0.71, 4.73)	0.208387	0::0	--	--
EPHA2	chr1	16450831	16482564	8::35	0.58(0.25, 1.35)	0.20877	8::35	0.58(0.25, 1.35)	0.20877	0::0	--	--
C5orf17	chr5	23951456	24178374	6::16	2.07(0.67, 6.41)	0.20886	6::16	2.07(0.67, 6.41)	0.20886	0::0	--	--
PCNT	chr21	47744580	47865682	6::21	1.96(0.69, 5.59)	0.208933	5::18	1.92(0.61, 6.05)	0.267958	1::3	2.19(0.17, 28.14)	0.546381
CCDC188	chr22	20135938	20138578	95::326	0.85(0.66, 1.1)	0.209188	95::326	0.85(0.66, 1.1)	0.209188	0::0	--	--
KMT2C	chr7	151832009	152133088	2::18	0.37(0.08, 1.75)	0.209215	1::14	0.29(0.03, 2.45)	0.253458	1::4	0.52(0.05, 5.2)	0.579315
PML	chr15	74287013	74335717	1::14	0.26(0.03, 2.15)	0.209494	1::14	0.26(0.03, 2.15)	0.209494	0::0	--	--
STOML1	chr15	74271266	74284636	1::14	0.26(0.03, 2.15)	0.209494	1::14	0.26(0.03, 2.15)	0.209494	0::0	--	--
FAM83H	chr8	144806102	144815949	2::17	0.37(0.08, 1.76)	0.209503	2::17	0.37(0.08, 1.76)	0.209503	0::0	--	--
MAPK15	chr8	144798518	144804628	2::17	0.37(0.08, 1.76)	0.209503	2::17	0.37(0.08, 1.76)	0.209503	0::0	--	--
MIR4664	chr8	144815252	144815323	2::17	0.37(0.08, 1.76)	0.209503	2::17	0.37(0.08, 1.76)	0.209503	0::0	--	--
CSTF3	chr11	33162976	33183037	4::4	2.65(0.58, 12.19)	0.209535	2::2	3.58(0.35, 36.53)	0.282012	2::2	2.1(0.27, 16.08)	0.476853
ORC2	chr2	201773699	201828383	4::6	2.39(0.61, 9.34)	0.20954	4::6	2.39(0.61, 9.34)	0.20954	0::0	--	--
TDRP	chr8	439789	494845	1::1	5.93(0.37, 95.79)	0.209795	1::1	5.93(0.37, 95.79)	0.209795	0::0	--	--
SLC25A25-AS1	chr9	130873449	130881013	2::16	0.37(0.08, 1.76)	0.209885	2::16	0.37(0.08, 1.76)	0.209885	0::0	--	--
SYCP2	chr20	58438626	58508692	1::3	5.49(0.38, 78.7)	0.209905	1::3	5.49(0.38, 78.7)	0.209905	0::0	--	--
LOC388780	chr20	2187573	2193797	2::1	4.74(0.42, 53.91)	0.209909	2::1	4.74(0.42, 53.91)	0.209909	0::0	--	--
DUOXA1	chr15	45409563	45422077	2::19	0.38(0.09, 1.72)	0.209969	1::18	0.21(0.03, 1.66)	0.140291	1::1	2.07(0.12, 34.49)	0.612496
CPSF4	chr7	99036565	99054996	33::97	1.35(0.85, 2.14)	0.210071	33::97	1.35(0.85, 2.14)	0.210071	0::0	--	--
FBLIM1	chr1	16085289	16113084	8::35	0.59(0.26, 1.35)	0.210077	8::35	0.59(0.26, 1.35)	0.210077	0::0	--	--
SLC25A34-AS1	chr1	16066545	16076385	8::35	0.59(0.26, 1.35)	0.210077	8::35	0.59(0.26, 1.35)	0.210077	0::0	--	--
TMEM82	chr1	16068993	16074477	8::35	0.59(0.26, 1.35)	0.210077	8::35	0.59(0.26, 1.35)	0.210077	0::0	--	--
TAF1C	chr16	84211460	84220663	25::58	1.41(0.82, 2.4)	0.210098	25::58	1.41(0.82, 2.4)	0.210098	0::0	--	--
LINC00929	chr15	26360959	26371518	3::4	3.33(0.51, 21.91)	0.210103	3::4	3.33(0.51, 21.91)	0.210103	0::0	--	--
MIRLET7BHG	chr22	46481876	46509808	73::208	1.21(0.9, 1.64)	0.210158	73::208	1.21(0.9, 1.64)	0.210158	0::0	--	--
MIR3921	chr3	99683157	99683242	1::3	6.06(0.36, 101.63)	0.210254	1::3	6.06(0.36, 101.63)	0.210254	0::0	--	--
HCG27	chr6	31165536	31171745	28::67	1.36(0.84, 2.19)	0.210277	28::62	1.42(0.87, 2.3)	0.158971	0::5	0(0, Inf)	0.981982
SLC25A1	chr22	19163087	19166376	11::31	1.7(0.74, 3.87)	0.210321	10::30	1.84(0.78, 4.3)	0.161724	1::1	0.69(0.04, 11.08)	0.793978
CXCL5	chr4	74861358	74864394	1::1	13.99(0.23, 868.53)	0.210362	0::1	0(0, Inf)	0.993956	1::0	--	0.991064
INO80D	chr2	206858444	206950898	1::2	5.63(0.38, 84.1)	0.210617	1::2	5.63(0.38, 84.1)	0.210617	0::0	--	--
SLC25A16	chr10	70237754	70287280	3::4	2.81(0.56, 14.18)	0.210802	2::4	1.8(0.29, 11.19)	0.530493	1::0	--	0.990826
CFL1P1	chr10	89578069	89605369	4::6	2.45(0.6, 9.99)	0.210839	4::6	2.45(0.6, 9.99)	0.210839	0::0	--	--
OR52A5	chr11	5152921	5153872	3::4	3.16(0.52, 19.14)	0.210909	3::4	3.16(0.52, 19.14)	0.210909	0::0	--	--
MIR5092	chr3	124870308	124870396	2::2	3.67(0.48, 28.11)	0.211012	2::2	3.67(0.48, 28.11)	0.211012	0::0	--	--
SLC12A8	chr3	124801479	124930243	2::2	3.67(0.48, 28.11)	0.211012	2::2	3.67(0.48, 28.11)	0.211012	0::0	--	--
LOC440700	chr1	165667986	165679199	2::1	7.19(0.33, 158.33)	0.211105	2::1	7.19(0.33, 158.33)	0.211105	0::0	--	--
TMCO1	chr1	165693527	165738105	2::1	7.19(0.33, 158.33)	0.211105	2::1	7.19(0.33, 158.33)	0.211105	0::0	--	--
RBFOX1	chr16	7382845	7763342	33::78	1.33(0.85, 2.1)	0.211149	30::61	1.58(0.97, 2.57)	0.0636187	3::17	0.49(0.13, 1.83)	0.286805
GSN-AS1	chr9	124043045	124047808	4::7	2.77(0.56, 13.73)	0.211311	4::7	2.77(0.56, 13.73)	0.211311	0::0	--	--
HEYL	chr1	40089106	40105315	3::11	2.65(0.57, 12.27)	0.211319	3::11	2.65(0.57, 12.27)	0.211319	0::0	--	--
SLC1A1	chr9	4490467	4587469	4::4	2.47(0.6, 10.17)	0.211462	2::0	--	0.987068	2::4	1.19(0.21, 6.71)	0.845314
WWP1	chr8	87354775	87480732	1::2	6.03(0.36, 101.04)	0.211479	0::2	0(0, Inf)	0.990509	1::0	--	0.990884
RBM11	chr21	15588477	15600693	15::27	1.57(0.77, 3.17)	0.211925	15::27	1.57(0.77, 3.17)	0.211925	0::0	--	--
PTPN18	chr2	131113628	131132978	2::15	0.36(0.07, 1.78)	0.211939	2::9	0.94(0.17, 5.04)	0.938031	0::6	0(0, Inf)	0.976421
CASC20	chr20	6407378	6509106	2::11	0.37(0.08, 1.77)	0.212054	2::10	0.37(0.08, 1.79)	0.215787	0::1	0(0, Inf)	0.993419
IRF2BP1	chr19	46386865	46389399	3::5	3.03(0.53, 17.24)	0.212063	3::4	3.45(0.55, 21.53)	0.185559	0::1	0(0, Inf)	0.993028
MYPOP	chr19	46393280	46405871	3::5	3.03(0.53, 17.24)	0.212063	3::4	3.45(0.55, 21.53)	0.185559	0::1	0(0, Inf)	0.993028
LINC01841	chr19	14416269	14474802	1::1	9.87(0.27, 359.69)	0.212163	1::1	9.87(0.27, 359.69)	0.212163	0::0	--	--
LINC01842	chr19	14444554	14454726	1::1	9.87(0.27, 359.69)	0.212163	1::1	9.87(0.27, 359.69)	0.212163	0::0	--	--
SGSM3	chr22	40766597	40806293	57::184	0.81(0.58, 1.13)	0.212246	56::184	0.79(0.57, 1.11)	0.172921	1::0	--	0.991048
GRK3	chr22	25960641	26125261	3::4	2.92(0.54, 15.73)	0.212345	1::0	--	0.991196	2::4	2.11(0.32, 13.87)	0.436066
ARHGEF4	chr2	131594486	131804826	7::17	1.97(0.68, 5.73)	0.212714	7::17	1.97(0.68, 5.73)	0.212714	0::0	--	--
PNPO	chr17	46018936	46026674	2::13	0.37(0.08, 1.76)	0.212792	2::13	0.37(0.08, 1.76)	0.212792	0::0	--	--
PRR15L	chr17	46029333	46035249	2::13	0.37(0.08, 1.76)	0.212792	2::13	0.37(0.08, 1.76)	0.212792	0::0	--	--
ADHFE1	chr8	67344738	67381141	5::6	2.37(0.61, 9.26)	0.213045	4::6	1.96(0.46, 8.29)	0.360434	1::0	--	0.991319
TCF7L1	chr2	85360514	85537510	2::4	3.46(0.49, 24.41)	0.213047	2::4	3.46(0.49, 24.41)	0.213047	0::0	--	--
NPY5R	chr4	164265043	164273086	2::5	3.52(0.49, 25.48)	0.213105	2::4	4.1(0.51, 32.86)	0.184403	0::1	0(0, Inf)	0.99318
DDX39B	chr6	2783583	2795358	13::23	1.58(0.77, 3.25)	0.213156	13::22	1.6(0.78, 3.3)	0.203794	0::1	0(0, Inf)	0.993027
DLC1	chr8	13162085	13372360	16::44	0.67(0.36, 1.26)	0.213234	16::41	0.71(0.38, 1.34)	0.291287	0::3	0(0, Inf)	0.984216
SNORD159	chr21	47614003	47614073	28::106	0.75(0.47, 1.18)	0.213324	28::105	0.75(0.47, 1.19)	0.219223	0::1	0(0, Inf)	0.992787
RRAGC	chr1	39303870	39325444	2::4	4.19(0.44, 39.97)	0.213346	2::4	4.19(0.44, 39.97)	0.213346	0::0	--	--
ANLN	chr7	36429470	36493400	2::3	3.73(0.47, 29.71)	0.213437	2::3	3.73(0.47, 29.71)	0.213437	0::0	--	--
KIAA0895	chr7	36363760	36406849	2::3	3.73(0.47, 29.71)	0.213437	2::3	3.73(0.47, 29.71)	0.213437	0::0	--	--
RHEB	chr7	151163097	151216981	3::7	2.76(0.56, 13.65)	0.213496	3::7	2.76(0.56, 13.65)	0.213496	0::0	--	--
CCDC115	chr2	131095505	131100254	2::14	0.36(0.07, 1.79)	0.213537	2::9	0.94(0.17, 5.04)	0.938028	0::5	0(0, Inf)	0.979497
IMP4	chr2	131100469	131105539	2::14	0.36(0.07, 1.79)	0.213537	2::9	0.94(0.17, 5.04)	0.938028	0::5	0(0, Inf)	0.979497
H3-3B	chr17	73772514	73775860	27::59	1.37(0.83, 2.25)	0.213583	27::59	1.37(0.83, 2.25)	0.213583	0::0	--	--
FABP3	chr1	31838099	31846135	6::29	0.55(0.22, 1.4)	0.213683	6::29	0.55(0.22, 1.4)	0.213683	0::0	--	--
ZCCHC17	chr1	31769828	31837800	6::29	0.55(0.22, 1.4)	0.213683	6::29	0.55(0.22, 1.4)	0.213683	0::0	--	--
MAEA	chr4	1283678	1333925	3::7	2.93(0.54, 15.9)	0.21369	2::6	2.52(0.37, 17.06)	0.342927	1::1	5.5(0.11, 282.47)	0.396561
PTGDS	chr9	139871955	139876194	16::65	0.69(0.38, 1.24)	0.21373	16::65	0.69(0.38, 1.24)	0.21373	0::0	--	--
HSPB7	chr1	16340522	16345285	5::24	0.52(0.19, 1.46)	0.213811	5::24	0.52(0.19, 1.46)	0.213811	0::0	--	--
CA6	chr1	9005926	9035148	4::4	2.67(0.57, 12.58)	0.213885	4::3	2.67(0.57, 12.58)	0.213885	0::1	6.6(0, Inf)	0.998969
MIR1537	chr1	236016299	236016360	2::2	4.16(0.44, 39.34)	0.214128	2::2	4.16(0.44, 39.34)	0.214128	0::0	--	--
ARHGAP27	chr17	121842	125407	62::164	1.23(0.89, 1.71)	0.214212	62::164	1.23(0.89, 1.71)	0.214212	0::0	--	--
ACAD8	chr11	134123461	134135746	2::1	6.18(0.35, 109.52)	0.214212	2::1	6.18(0.35, 109.52)	0.214212	0::0	--	--
THYN1	chr11	134118175	134123246	2::1	6.18(0.35, 109.52)	0.214212	2::1	6.18(0.35, 109.52)	0.214212	0::0	--	--
VPS26B	chr11	134094564	134117682	2::1	6.18(0.35, 109.52)	0.214212	2::1	6.18(0.35, 109.52)	0.214212	0::0	--	--
RIPK4	chr21	43159532	43187212	8::43	0.6(0.26, 1.35)	0.214409	8::43	0.6(0.26, 1.35)	0.214409	0::0	--	--
GJC2	chr1	228337630	228347527	28::72	1.36(0.84, 2.22)	0.214417	28::72	1.36(0.84, 2.22)	0.214417	0::0	--	--
EYA3	chr1	28303780	28415121	9::15	1.74(0.73, 4.17)	0.214481	9::15	1.74(0.73, 4.17)	0.214481	0::0	--	--
MIR4539	chr14	106326563	106326584	20::66	0.71(0.41, 1.22)	0.214484	20::66	0.71(0.41, 1.22)	0.214484	0::0	--	--
EIF2AK4	chr15	40226315	40327792	2::4	4.1(0.44, 38.03)	0.214536	2::4	4.1(0.44, 38.03)	0.214536	0::0	--	--
ANKRD49	chr11	94227149	94232744	6::23	0.54(0.2, 1.43)	0.214549	6::23	0.54(0.2, 1.43)	0.214549	0::0	--	--
CIDEA	chr18	12254359	12277594	1::3	4.9(0.4, 60.33)	0.214704	1::3	4.9(0.4, 60.33)	0.214704	0::0	--	--
PNMT	chr17	37824271	37826728	85::306	0.84(0.64, 1.1)	0.214861	85::306	0.84(0.64, 1.1)	0.214861	0::0	--	--
CCDC159	chr19	11457194	11465620	2::2	4.08(0.44, 37.73)	0.2149	2::2	4.08(0.44, 37.73)	0.2149	0::0	--	--
TBC1D14	chr4	6988935	7034841	15::37	1.51(0.79, 2.89)	0.214953	15::37	1.51(0.79, 2.89)	0.214953	0::0	--	--
ANKRD20A9P	chr13	19385282	19446107	48::155	1.26(0.87, 1.82)	0.214958	0::0	--	NA	48::155	1.26(0.87, 1.82)	0.214958
FXR2	chr17	7494547	7518215	1::4	4.23(0.43, 41.38)	0.215029	1::4	4.23(0.43, 41.38)	0.215029	0::0	--	--
PCDH9-AS2	chr13	67399300	67489163	3::5	2.88(0.54, 15.31)	0.21538	3::4	2.95(0.54, 16.03)	0.210316	0::1	0(0, Inf)	0.993889
IRF2	chr4	185308882	185395704	4::4	2.89(0.54, 15.51)	0.21547	3::3	5.27(0.74, 37.36)	0.09649	1::1	0.67(0.04, 10.76)	0.777257
SLC17A5	chr6	74303101	74363715	1::10	0.25(0.03, 2.23)	0.215618	1::9	0.36(0.04, 3.37)	0.37391	0::1	0(0, Inf)	0.991288
KCNQ1-AS1	chr11	2861364	2882799	15::80	0.67(0.36, 1.26)	0.215734	15::80	0.67(0.36, 1.26)	0.215734	0::0	--	--
APBA2	chr15	29362860	29410516	29::110	0.75(0.47, 1.19)	0.216036	29::108	0.77(0.49, 1.23)	0.281823	0::2	0(0, Inf)	0.987888
C17orf99	chr17	76142465	76162375	12::28	1.61(0.76, 3.42)	0.216084	12::28	1.61(0.76, 3.42)	0.216084	0::0	--	--
WNT11	chr11	75897368	75917546	5::25	0.52(0.18, 1.47)	0.216156	5::24	0.53(0.18, 1.52)	0.237451	0::1	0(0, Inf)	0.992377
SMIM24	chr19	3473983	3480523	20::50	1.44(0.81, 2.58)	0.216219	20::50	1.44(0.81, 2.58)	0.216219	0::0	--	--
CCSER1	chr4	91156181	91703154	37::67	1.33(0.85, 2.09)	0.216299	31::59	1.14(0.7, 1.84)	0.607283	6::8	4.03(1.17, 13.86)	0.0269844
LRRC63	chr13	46786062	46851250	1::5	0.25(0.03, 2.24)	0.216377	1::5	0.25(0.03, 2.24)	0.216377	0::0	--	--
EIF5	chr14	103801224	103811361	2::4	4.28(0.43, 43.08)	0.216675	2::4	4.28(0.43, 43.08)	0.216675	0::0	--	--
LOC105370687	chr14	103799255	103800997	2::4	4.28(0.43, 43.08)	0.216675	2::4	4.28(0.43, 43.08)	0.216675	0::0	--	--
SNORA28	chr14	103804185	103804311	2::4	4.28(0.43, 43.08)	0.216675	2::4	4.28(0.43, 43.08)	0.216675	0::0	--	--
GJD3	chr17	38516904	38520989	6::10	1.98(0.67, 5.82)	0.216688	6::10	1.98(0.67, 5.82)	0.216688	0::0	--	--
RARA-AS1	chr17	38497118	38499388	6::10	1.98(0.67, 5.82)	0.216688	6::10	1.98(0.67, 5.82)	0.216688	0::0	--	--
STPG2-AS1	chr4	98288076	98411315	5::7	2.12(0.64, 6.94)	0.21685	5::7	2.12(0.64, 6.94)	0.21685	0::0	--	--
LCAT	chr16	67973652	67978023	4::8	2.31(0.61, 8.71)	0.216856	4::8	2.31(0.61, 8.71)	0.216856	0::0	--	--
PSMB10	chr16	67968409	67970753	4::8	2.31(0.61, 8.71)	0.216856	4::8	2.31(0.61, 8.71)	0.216856	0::0	--	--
SLC12A4	chr16	67977376	67997955	4::8	2.31(0.61, 8.71)	0.216856	4::8	2.31(0.61, 8.71)	0.216856	0::0	--	--
RB1-DT	chr13	48870648	48877838	5::9	2.19(0.63, 7.62)	0.216904	5::9	2.19(0.63, 7.62)	0.216904	0::0	--	--
TPO	chr2	1417232	1546499	11::13	1.76(0.72, 4.31)	0.216906	10::12	1.7(0.67, 4.34)	0.26696	1::1	2.5(0.12, 50.93)	0.551645
NRTN	chr19	5823812	5828335	5::10	2.11(0.64, 6.94)	0.217224	5::10	2.11(0.64, 6.94)	0.217224	0::0	--	--
N4BP3	chr5	177540532	177553082	9::45	0.58(0.24, 1.38)	0.217408	8::43	0.59(0.25, 1.41)	0.234218	1::2	0(0, 2.46541561363882e+183)	0.963744
TOB1	chr17	48939586	48943715	1::1	10.71(0.25, 464.35)	0.217491	1::1	10.71(0.25, 464.35)	0.217491	0::0	--	--
TOB1-AS1	chr17	48944039	48945732	1::1	10.71(0.25, 464.35)	0.217491	1::1	10.71(0.25, 464.35)	0.217491	0::0	--	--
OR2D3	chr11	6942232	6943225	1::1	11.41(0.24, 546.3)	0.217544	0::1	0(0, Inf)	0.99374	1::0	--	0.991074
ZNF215	chr11	6947656	6979278	1::1	11.41(0.24, 546.3)	0.217544	0::1	0(0, Inf)	0.99374	1::0	--	0.991074
NEURL1-AS1	chr10	105239359	105277199	23::67	1.4(0.82, 2.38)	0.217838	23::67	1.4(0.82, 2.38)	0.217838	0::0	--	--
CEP19	chr3	196433147	196439121	10::27	1.69(0.73, 3.89)	0.217844	10::25	1.84(0.79, 4.29)	0.158541	0::2	0(0, Inf)	0.98845
STK38	chr6	36461668	36515256	4::6	2.4(0.6, 9.63)	0.217891	3::6	1.84(0.41, 8.33)	0.430485	1::0	--	0.991071
NSMCE4A	chr10	123716605	123734732	2::4	4.07(0.44, 38.05)	0.218263	2::4	4.07(0.44, 38.05)	0.218263	0::0	--	--
LINC02361	chr12	132671279	132674240	2::15	0.39(0.08, 1.76)	0.218329	2::15	0.39(0.08, 1.76)	0.218329	0::0	--	--
LINC01578	chr15	93426072	93441977	7::12	1.86(0.69, 5.01)	0.218385	7::12	1.86(0.69, 5.01)	0.218385	0::0	--	--
PRSS42P	chr3	46871032	46875313	16::35	1.51(0.78, 2.91)	0.218431	16::35	1.51(0.78, 2.91)	0.218431	0::0	--	--
OR4Q3	chr14	20215586	20216528	677::2023	1.07(0.96, 1.19)	0.218674	0::0	--	NA	677::2023	1.07(0.96, 1.19)	0.218674
PPP1R36	chr14	65016678	65056099	2::4	3.2(0.5, 20.49)	0.218679	1::3	3.52(0.33, 37.69)	0.298719	1::1	2.8(0.16, 50.3)	0.485368
CHORDC1P4	chr18	2943210	2946621	2::3	3.84(0.45, 32.71)	0.218782	1::3	1.48(0.11, 20.49)	0.771618	1::0	--	0.990605
HPCAL1	chr2	10508889	10567743	21::49	1.43(0.81, 2.54)	0.218811	20::49	1.39(0.78, 2.48)	0.270631	1::0	--	0.991542
IRF1-AS1	chr5	131746620	131811736	10::19	1.67(0.74, 3.78)	0.218998	10::19	1.67(0.74, 3.78)	0.218998	0::0	--	--
GAS2L3	chr12	100967461	101022066	2::6	0.36(0.07, 1.84)	0.219065	2::6	0.36(0.07, 1.84)	0.219065	0::0	--	--
SNHG7	chr9	139619683	139622636	119::393	0.86(0.69, 1.09)	0.219192	119::392	0.87(0.69, 1.09)	0.230118	0::1	0(0, Inf)	0.991989
PCBP1	chr2	70314608	70316334	10::21	1.64(0.74, 3.64)	0.219292	10::21	1.64(0.74, 3.64)	0.219292	0::0	--	--
NXPE1	chr11	114389655	114430603	9::24	0.6(0.27, 1.35)	0.219304	9::24	0.6(0.27, 1.35)	0.219304	0::0	--	--
KANSL3	chr2	97258908	97304049	3::4	2.82(0.54, 14.76)	0.219453	3::4	2.82(0.54, 14.76)	0.219453	0::0	--	--
GPRIN1	chr5	176022802	176037157	1::13	0.26(0.03, 2.21)	0.219457	1::13	0.26(0.03, 2.21)	0.219457	0::0	--	--
C11orf53	chr11	111116449	111157126	29::87	0.74(0.45, 1.2)	0.219585	29::86	0.76(0.47, 1.24)	0.272314	0::1	0(0, Inf)	0.991297
H2BC5	chr6	26158349	26158835	3::7	2.57(0.57, 11.63)	0.219648	2::5	1.7(0.29, 9.77)	0.553932	1::2	9.74(0.59, 162.06)	0.112642
ALPK1	chr4	113218524	113363777	9::17	1.73(0.72, 4.15)	0.21988	9::16	2.01(0.83, 4.84)	0.12098	0::1	0(0, Inf)	0.991225
EFCAB10	chr7	105205571	105221940	2::6	3.49(0.47, 25.75)	0.220013	2::6	3.49(0.47, 25.75)	0.220013	0::0	--	--
SIPA1L3	chr19	38397847	38699008	1::15	0.27(0.03, 2.21)	0.220104	0::13	0(0, 6.11212391723265e+287)	0.967638	1::2	4.59(0.22, 95.96)	0.325582
KANK2	chr19	11274945	11308221	2::3	3.68(0.46, 29.51)	0.220218	2::2	4.56(0.46, 45.22)	0.195055	0::1	0(0, Inf)	0.993092
NAE1	chr16	66836780	66864879	2::15	0.37(0.07, 1.82)	0.220243	2::15	0.37(0.07, 1.82)	0.220243	0::0	--	--
LOC101928034	chr1	153518217	153524245	1::3	4.71(0.4, 56.09)	0.220416	1::3	4.71(0.4, 56.09)	0.220416	0::0	--	--
S100A2	chr1	153533584	153538320	1::3	4.71(0.4, 56.09)	0.220416	1::3	4.71(0.4, 56.09)	0.220416	0::0	--	--
S100A3	chr1	153519804	153521734	1::3	4.71(0.4, 56.09)	0.220416	1::3	4.71(0.4, 56.09)	0.220416	0::0	--	--
MPPE1	chr18	11882620	11908316	2::6	3.18(0.5, 20.26)	0.22054	2::6	3.18(0.5, 20.26)	0.22054	0::0	--	--
ANKRD30B	chr18	14748170	14854258	3::1	6.97(0.31, 155.83)	0.22056	2::0	--	0.991336	1::1	3.88(0.08, 181.83)	0.489924
MIR3156-2	chr18	14830164	14830241	2::1	6.97(0.31, 155.83)	0.22056	1::0	--	0.991336	1::1	3.88(0.08, 181.83)	0.489924
CCDC166	chr8	144788863	144790279	2::14	0.37(0.08, 1.8)	0.22056	2::14	0.37(0.08, 1.8)	0.22056	0::0	--	--
LOC101928160	chr8	144790220	144796068	2::14	0.37(0.08, 1.8)	0.22056	2::14	0.37(0.08, 1.8)	0.22056	0::0	--	--
STC1	chr8	23699441	23712319	2::1	4.62(0.4, 53.54)	0.220591	0::1	0(0, Inf)	0.991928	2::0	--	0.986946
MAN2A2	chr15	91445611	91465809	44::132	1.28(0.86, 1.89)	0.220623	44::132	1.28(0.86, 1.89)	0.220623	0::0	--	--
GSTT4	chr22	24340594	24401899	867::2548	1.06(0.96, 1.17)	0.220835	839::2479	1.06(0.96, 1.17)	0.222926	28::69	1.05(0.64, 1.72)	0.859568
BCL2	chr18	60790578	60986613	6::21	1.94(0.67, 5.62)	0.220859	6::21	1.94(0.67, 5.62)	0.220859	0::0	--	--
KDM4B	chr19	4969123	5153608	9::24	1.7(0.73, 3.95)	0.220961	9::24	1.7(0.73, 3.95)	0.220961	0::0	--	--
MYNN	chr3	169491183	169507504	17::46	1.46(0.8, 2.68)	0.221103	16::46	1.35(0.73, 2.52)	0.336671	1::0	--	0.990605
MIB1	chr18	19321289	19450918	1::1	6.62(0.32, 136.66)	0.221105	1::1	6.62(0.32, 136.66)	0.221105	0::0	--	--
MIR1-2	chr18	19408964	19409049	1::1	6.62(0.32, 136.66)	0.221105	1::1	6.62(0.32, 136.66)	0.221105	0::0	--	--
MIR133A1	chr18	19405658	19405746	1::1	6.62(0.32, 136.66)	0.221105	1::1	6.62(0.32, 136.66)	0.221105	0::0	--	--
MIR133A1HG	chr18	19405439	19411367	1::1	6.62(0.32, 136.66)	0.221105	1::1	6.62(0.32, 136.66)	0.221105	0::0	--	--
DOCK6	chr19	11309970	11373200	3::10	2.47(0.58, 10.48)	0.221194	3::9	2.63(0.6, 11.47)	0.198323	0::1	0(0, Inf)	0.993093
NIPA2	chr15	23004683	23034427	4::24	0.5(0.16, 1.53)	0.221296	2::19	0.38(0.08, 1.75)	0.214081	2::5	0.74(0.13, 4.19)	0.733951
IVNS1ABP	chr1	185265519	185286375	4::6	2.3(0.61, 8.71)	0.221653	4::6	2.3(0.61, 8.71)	0.221653	0::0	--	--
LCN2	chr9	130911731	130915732	4::23	0.49(0.16, 1.54)	0.221821	4::23	0.49(0.16, 1.54)	0.221821	0::0	--	--
MIR4281	chr5	176056439	176056501	1::12	0.27(0.03, 2.23)	0.222036	1::12	0.27(0.03, 2.23)	0.222036	0::0	--	--
SNCB	chr5	176047082	176057535	1::12	0.27(0.03, 2.23)	0.222036	1::12	0.27(0.03, 2.23)	0.222036	0::0	--	--
KMT2E	chr7	104654636	104754532	1::9	0.27(0.03, 2.23)	0.222236	1::9	0.27(0.03, 2.23)	0.222236	0::0	--	--
TCF3	chr19	1609290	1652614	21::74	0.72(0.42, 1.22)	0.2223	21::74	0.72(0.42, 1.22)	0.2223	0::0	--	--
ENOX1	chr13	43787265	44361108	5::13	2.13(0.63, 7.14)	0.222339	1::0	--	0.990392	4::13	1.53(0.42, 5.67)	0.520936
DENND4B	chr1	153901976	153919194	11::26	1.61(0.75, 3.47)	0.222764	11::25	1.63(0.76, 3.53)	0.212272	0::1	0(0, Inf)	0.993028
MIR4729	chr17	57443443	57443515	1::1	10.13(0.24, 418.79)	0.222829	1::1	10.13(0.24, 418.79)	0.222829	0::0	--	--
CHST8	chr19	34175433	34264414	57::155	1.24(0.88, 1.75)	0.222864	57::155	1.24(0.88, 1.75)	0.222864	0::0	--	--
SLC10A2	chr13	103696347	103718767	11::28	1.63(0.74, 3.57)	0.223026	0::0	--	NA	11::28	1.63(0.74, 3.57)	0.223026
TFAP4	chr16	4307186	4323024	9::24	1.72(0.72, 4.13)	0.223044	9::24	1.72(0.72, 4.13)	0.223044	0::0	--	--
RYR1	chr19	38924330	39078204	2::5	3.56(0.46, 27.37)	0.223177	2::5	3.56(0.46, 27.37)	0.223177	0::0	--	--
ATG101	chr12	52463761	52471279	4::15	2.32(0.6, 9.03)	0.22341	4::15	2.32(0.6, 9.03)	0.22341	0::0	--	--
ARRB2	chr17	4613926	4624792	3::5	2.81(0.53, 14.84)	0.223463	3::5	2.81(0.53, 14.84)	0.223463	0::0	--	--
MED11	chr17	4634722	4636899	3::5	2.81(0.53, 14.84)	0.223463	3::5	2.81(0.53, 14.84)	0.223463	0::0	--	--
MACROH2A2	chr10	71812601	71872038	4::7	2.4(0.59, 9.8)	0.223463	4::7	2.4(0.59, 9.8)	0.223463	0::0	--	--
HSPB6	chr19	36245466	36247930	13::54	0.65(0.32, 1.3)	0.223689	13::54	0.65(0.32, 1.3)	0.223689	0::0	--	--
PROSER3	chr19	36249076	36262068	13::54	0.65(0.32, 1.3)	0.223689	13::54	0.65(0.32, 1.3)	0.223689	0::0	--	--
SHBG	chr17	7533452	7536690	2::5	3.2(0.49, 20.88)	0.223715	2::5	3.2(0.49, 20.88)	0.223715	0::0	--	--
IKZF1	chr7	50348295	50472798	2::4	3.39(0.47, 24.18)	0.223816	2::4	3.39(0.47, 24.18)	0.223816	0::0	--	--
BOLA1	chr1	149871120	149872348	8::20	1.74(0.71, 4.28)	0.223878	7::19	1.57(0.61, 4.04)	0.345227	1::1	6.03(0.25, 144.75)	0.267959
KRT6A	chr12	52880959	52887041	2::16	0.39(0.08, 1.79)	0.223897	2::14	0.43(0.09, 2.02)	0.282507	0::2	0(0, Inf)	0.989033
COQ2	chr4	84184976	84206287	4::10	2.22(0.61, 8)	0.223913	4::9	2.25(0.62, 8.18)	0.218103	0::1	0(0, Inf)	0.993745
LINC01311	chr22	19159218	19160345	13::36	1.61(0.75, 3.47)	0.22413	12::35	1.72(0.78, 3.77)	0.178075	1::1	0.69(0.04, 11.07)	0.793725
LINC01492	chr9	105902809	106087315	1::8	0.26(0.03, 2.28)	0.224295	1::5	0.61(0.06, 5.95)	0.673565	0::3	0(0, Inf)	0.984442
ZNF217	chr20	52183609	52199636	6::9	1.95(0.66, 5.75)	0.22451	6::9	1.95(0.66, 5.75)	0.22451	0::0	--	--
CCNK	chr14	99947745	99978767	2::2	3.87(0.44, 34.43)	0.224652	1::2	1.45(0.11, 20.08)	0.779494	1::0	--	0.990583
FIZ1	chr19	56102741	56110883	8::23	1.84(0.69, 4.91)	0.224695	8::23	1.84(0.69, 4.91)	0.224695	0::0	--	--
ZNF524	chr19	56111653	56114504	8::23	1.84(0.69, 4.91)	0.224695	8::23	1.84(0.69, 4.91)	0.224695	0::0	--	--
GAL3ST2	chr2	242716236	242743702	199::698	0.89(0.75, 1.07)	0.224763	193::690	0.88(0.73, 1.05)	0.154986	6::8	3.1(0.82, 11.78)	0.0962967
HSPA12B	chr20	3713331	3733758	6::15	2.06(0.64, 6.66)	0.224798	6::15	2.06(0.64, 6.66)	0.224798	0::0	--	--
LINC01133	chr1	159931013	159948876	8::27	0.59(0.25, 1.39)	0.224808	8::27	0.59(0.25, 1.39)	0.224808	0::0	--	--
MACROD2-AS1	chr20	14864898	14910164	20::86	0.72(0.42, 1.23)	0.224884	20::85	0.73(0.43, 1.26)	0.258494	0::1	0(0, Inf)	0.99177
MIR3619	chr22	46486923	46487006	72::206	1.21(0.89, 1.63)	0.225072	72::206	1.21(0.89, 1.63)	0.225072	0::0	--	--
SYK	chr9	93563881	93660831	11::18	1.63(0.74, 3.57)	0.225189	11::17	1.83(0.83, 4.03)	0.135537	0::1	0(0, Inf)	0.991255
RFPL2	chr22	32586424	32599464	5::26	0.52(0.18, 1.49)	0.225203	4::26	0.41(0.13, 1.27)	0.122707	1::0	--	0.991092
SSUH2	chr3	8661088	8686484	1::2	5.55(0.35, 88.91)	0.225571	0::2	0(0, Inf)	0.990419	1::0	--	0.990902
LINC02693	chr17	21431570	21454941	14::71	0.68(0.37, 1.27)	0.225593	2::17	0.48(0.1, 2.26)	0.352824	12::54	0.73(0.37, 1.45)	0.375601
GPR84	chr12	54756228	54758270	4::5	2.37(0.59, 9.56)	0.225686	4::5	2.37(0.59, 9.56)	0.225686	0::0	--	--
ITGA5	chr12	54789044	54813050	4::5	2.37(0.59, 9.56)	0.225686	4::5	2.37(0.59, 9.56)	0.225686	0::0	--	--
LOC102724050	chr12	54747474	54860814	4::5	2.37(0.59, 9.56)	0.225686	4::5	2.37(0.59, 9.56)	0.225686	0::0	--	--
ZNF385A	chr12	54762919	54785082	4::5	2.37(0.59, 9.56)	0.225686	4::5	2.37(0.59, 9.56)	0.225686	0::0	--	--
ESRRG	chr1	216676592	217251629	1::14	0.23(0.02, 2.51)	0.225704	1::8	0.31(0.02, 4.16)	0.375498	0::6	0(0, Inf)	0.982109
PODNL1	chr19	14041999	14049289	16::40	1.48(0.78, 2.79)	0.225902	16::40	1.48(0.78, 2.79)	0.225902	0::0	--	--
FMO4	chr1	171283321	171311223	14::34	1.56(0.76, 3.18)	0.226018	14::34	1.56(0.76, 3.18)	0.226018	0::0	--	--
TERB1	chr16	66788542	66835487	11::44	0.64(0.3, 1.32)	0.226057	11::44	0.64(0.3, 1.32)	0.226057	0::0	--	--
EVI2B	chr17	29630787	29641072	34::63	1.34(0.83, 2.17)	0.226089	34::62	1.35(0.84, 2.18)	0.219223	0::1	0(0, Inf)	0.992938
FSTL3	chr19	676391	683385	61::166	1.23(0.88, 1.71)	0.22611	61::165	1.23(0.88, 1.71)	0.224119	0::1	0(0, Inf)	0.993378
TAFA2	chr12	62102028	62586620	1::12	0.28(0.03, 2.21)	0.226158	1::12	0.28(0.03, 2.21)	0.226158	0::0	--	--
RABGAP1L	chr1	174128657	174964445	5::3	2.49(0.57, 10.86)	0.226301	5::3	2.49(0.57, 10.86)	0.226301	0::0	--	--
ANO2	chr12	5671821	6055398	3::3	3.25(0.48, 21.96)	0.226462	0::0	--	NA	3::3	3.25(0.48, 21.96)	0.226462
ADGRG7	chr3	100328444	100414323	70::192	1.21(0.89, 1.64)	0.226809	0::0	--	NA	70::192	1.21(0.89, 1.64)	0.226809
MIR7114	chr9	140344477	140344538	140::362	1.15(0.92, 1.44)	0.226828	140::362	1.15(0.92, 1.44)	0.226828	0::0	--	--
NSMF	chr9	140342022	140353786	140::362	1.15(0.92, 1.44)	0.226828	140::362	1.15(0.92, 1.44)	0.226828	0::0	--	--
MIR3179-1	chr16	14995364	14995448	1::1	8.53(0.26, 275.98)	0.226941	1::1	8.53(0.26, 275.98)	0.226941	0::0	--	--
MIR3179-2	chr16	14995364	14995448	1::1	8.53(0.26, 275.98)	0.226941	1::1	8.53(0.26, 275.98)	0.226941	0::0	--	--
MIR3179-3	chr16	14995364	14995448	1::1	8.53(0.26, 275.98)	0.226941	1::1	8.53(0.26, 275.98)	0.226941	0::0	--	--
MIR3179-4	chr16	14995364	14995448	1::1	8.53(0.26, 275.98)	0.226941	1::1	8.53(0.26, 275.98)	0.226941	0::0	--	--
MIR3180-1	chr16	15005076	15005170	1::1	8.53(0.26, 275.98)	0.226941	1::1	8.53(0.26, 275.98)	0.226941	0::0	--	--
MIR3180-2	chr16	15005080	15005168	1::1	8.53(0.26, 275.98)	0.226941	1::1	8.53(0.26, 275.98)	0.226941	0::0	--	--
MIR3180-3	chr16	15005076	15005170	1::1	8.53(0.26, 275.98)	0.226941	1::1	8.53(0.26, 275.98)	0.226941	0::0	--	--
MIR3670-1	chr16	18499554	18499619	1::1	8.53(0.26, 275.98)	0.226941	1::1	8.53(0.26, 275.98)	0.226941	0::0	--	--
MIR3670-2	chr16	15001573	15001638	1::1	8.53(0.26, 275.98)	0.226941	1::1	8.53(0.26, 275.98)	0.226941	0::0	--	--
MIR3670-3	chr16	15001573	15001638	1::1	8.53(0.26, 275.98)	0.226941	1::1	8.53(0.26, 275.98)	0.226941	0::0	--	--
MIR3670-4	chr16	15001573	15001638	1::1	8.53(0.26, 275.98)	0.226941	1::1	8.53(0.26, 275.98)	0.226941	0::0	--	--
PKD1P1	chr16	16411465	16444465	1::1	8.53(0.26, 275.98)	0.226941	1::1	8.53(0.26, 275.98)	0.226941	0::0	--	--
GPR149	chr3	154052731	154147979	4::21	0.51(0.17, 1.52)	0.226956	4::21	0.51(0.17, 1.52)	0.226956	0::0	--	--
LOC105378591	chr1	1980639	1981509	7::19	1.87(0.68, 5.15)	0.227099	7::18	2.01(0.71, 5.64)	0.187445	0::1	0(0, Inf)	0.992402
AKAP13	chr15	85923833	86292586	8::33	0.58(0.24, 1.4)	0.227135	2::17	0.21(0.04, 1.09)	0.0627153	6::16	1.05(0.36, 3.05)	0.922743
SCT	chr11	626308	627181	37::88	1.3(0.85, 2)	0.227264	37::87	1.3(0.85, 2)	0.224321	0::1	0(0, Inf)	0.993367
PRAMEF2	chr1	12916940	12921764	25::89	0.74(0.45, 1.21)	0.227323	5::30	0.46(0.17, 1.24)	0.123229	20::59	0.89(0.5, 1.59)	0.696571
AGGF1	chr5	76326228	76361058	9::27	1.74(0.71, 4.27)	0.227523	9::27	1.74(0.71, 4.27)	0.227523	0::0	--	--
AP1AR	chr4	113152942	113194266	10::30	1.62(0.74, 3.54)	0.227601	10::30	1.62(0.74, 3.54)	0.227601	0::0	--	--
MEGF6	chr1	3404514	3528072	412::1346	0.92(0.81, 1.05)	0.22772	411::1345	0.92(0.81, 1.05)	0.227868	1::1	0(0, Inf)	0.994266
POTEA	chr8	43147584	43218328	2::12	0.37(0.08, 1.85)	0.227896	2::10	0.49(0.09, 2.55)	0.394197	0::2	0(0, Inf)	0.988008
SOX5	chr12	23682437	24102604	4::16	0.49(0.16, 1.56)	0.228035	3::16	0.38(0.11, 1.37)	0.140319	1::0	--	0.991497
FOXG1-AS1	chr14	29194447	29234525	2::4	3.57(0.45, 28.27)	0.22807	2::3	8(0.75, 85.76)	0.0857818	0::1	0(0, Inf)	0.992078
TPSG1	chr16	1271650	1275268	324::1074	0.91(0.79, 1.06)	0.228185	324::1072	0.92(0.79, 1.06)	0.236585	0::2	0(0, Inf)	0.988136
MIR4635	chr5	1063010	1063089	12::45	0.66(0.33, 1.3)	0.228378	9::40	0.6(0.28, 1.29)	0.190591	3::5	0.99(0.21, 4.65)	0.986313
ZNRD2-AS1	chr11	65336690	65337884	43::125	1.27(0.86, 1.87)	0.228451	43::124	1.27(0.86, 1.88)	0.223651	0::1	0(0, Inf)	0.993028
C1QTNF8	chr16	1138225	1146244	97::246	1.18(0.9, 1.55)	0.228593	97::246	1.18(0.9, 1.55)	0.228593	0::0	--	--
REXO1	chr19	1815246	1848482	304::876	1.1(0.94, 1.28)	0.228599	303::875	1.1(0.94, 1.28)	0.242253	1::1	5.34(0.12, 232.45)	0.38458
DMRTA2	chr1	50883221	50889115	2::2	4.03(0.42, 38.97)	0.22862	2::2	4.03(0.42, 38.97)	0.22862	0::0	--	--
LRRC53	chr1	74934663	74978298	1::1	10.11(0.23, 437.03)	0.228713	1::0	--	0.991099	0::1	0(0, Inf)	0.993635
C22orf39	chr22	19430672	19435755	2::3	4.34(0.4, 47.34)	0.228854	2::3	4.34(0.4, 47.34)	0.228854	0::0	--	--
HIRA	chr22	19318220	19419256	2::3	4.34(0.4, 47.34)	0.228854	2::3	4.34(0.4, 47.34)	0.228854	0::0	--	--
MRPL40	chr22	19420461	19423601	2::3	4.34(0.4, 47.34)	0.228854	2::3	4.34(0.4, 47.34)	0.228854	0::0	--	--
UFD1	chr22	19437433	19466716	2::3	4.34(0.4, 47.34)	0.228854	2::3	4.34(0.4, 47.34)	0.228854	0::0	--	--
EPOP	chr17	36827958	36831210	4::9	2.76(0.53, 14.4)	0.228918	4::9	2.76(0.53, 14.4)	0.228918	0::0	--	--
LOC105371763	chr17	36857396	36860997	4::9	2.76(0.53, 14.4)	0.228918	4::9	2.76(0.53, 14.4)	0.228918	0::0	--	--
MIR4734	chr17	36858514	36858584	4::9	2.76(0.53, 14.4)	0.228918	4::9	2.76(0.53, 14.4)	0.228918	0::0	--	--
LOC107105282	chr2	120234029	120244919	6::6	2.19(0.61, 7.88)	0.228981	6::6	2.19(0.61, 7.88)	0.228981	0::0	--	--
SCTR	chr2	120197418	120282059	6::6	2.19(0.61, 7.88)	0.228981	6::6	2.19(0.61, 7.88)	0.228981	0::0	--	--
PTX4	chr16	1535939	1538468	59::209	0.82(0.6, 1.13)	0.229098	59::208	0.83(0.6, 1.14)	0.247516	0::1	0(0, Inf)	0.991894
JMJD1C	chr10	64926980	65028983	9::18	1.72(0.71, 4.16)	0.229299	9::18	1.72(0.71, 4.16)	0.229299	0::0	--	--
ARFGAP1	chr20	61904164	61921142	44::153	0.79(0.54, 1.16)	0.229415	44::153	0.79(0.54, 1.16)	0.229415	0::0	--	--
KLHL8	chr4	88081255	88141770	2::2	5.15(0.36, 74.78)	0.229611	0::0	--	NA	2::2	5.15(0.36, 74.78)	0.229611
SEMA3B-AS1	chr3	50304072	50304803	155::408	1.14(0.92, 1.4)	0.229798	155::407	1.14(0.92, 1.4)	0.227422	0::1	0(0, Inf)	0.993029
OR4C16	chr11	55339603	55340536	21::98	0.73(0.44, 1.22)	0.230284	21::98	0.73(0.44, 1.22)	0.230284	0::0	--	--
GLE1	chr9	131266970	131302156	5::11	2.08(0.63, 6.92)	0.230404	5::11	2.08(0.63, 6.92)	0.230404	0::0	--	--
DKFZP586I1420	chr7	30409665	30412410	1::2	5.7(0.33, 98.18)	0.230465	1::2	5.7(0.33, 98.18)	0.230465	0::0	--	--
LOC100129138	chr1	104615644	104619693	1::5	0.27(0.03, 2.32)	0.230466	0::1	0(0, Inf)	0.991492	1::4	0.35(0.04, 3.23)	0.355564
CARM1	chr19	10982228	11033749	2::5	2.96(0.5, 17.43)	0.230871	2::5	2.96(0.5, 17.43)	0.230871	0::0	--	--
TIMM29	chr19	11039486	11040930	2::5	2.96(0.5, 17.43)	0.230871	2::5	2.96(0.5, 17.43)	0.230871	0::0	--	--
YIPF2	chr19	11032868	11039315	2::5	2.96(0.5, 17.43)	0.230871	2::5	2.96(0.5, 17.43)	0.230871	0::0	--	--
SLC19A3	chr2	228548478	228582744	6::16	1.88(0.67, 5.3)	0.231089	1::7	0.6(0.06, 5.66)	0.654097	5::9	3.04(0.89, 10.46)	0.0772787
CEACAM21	chr19	42055885	42093197	3::5	2.7(0.53, 13.7)	0.231095	3::3	3.18(0.55, 18.29)	0.194266	0::2	0(0, Inf)	0.990263
BDH2	chr4	103998748	104020991	1::1	13.18(0.19, 898.34)	0.231234	1::1	13.18(0.19, 898.34)	0.231234	0::0	--	--
ZNF765-ZNF761	chr19	53898401	53961515	29::114	0.76(0.48, 1.19)	0.231314	8::30	0.78(0.33, 1.83)	0.569829	21::84	0.75(0.44, 1.28)	0.289637
POLR2F	chr22	38349669	38437922	10::39	0.61(0.28, 1.36)	0.23146	10::39	0.61(0.28, 1.36)	0.23146	0::0	--	--
MELK	chr9	36572858	36677680	1::1	12.04(0.2, 710.13)	0.231613	1::1	12.04(0.2, 710.13)	0.231613	0::0	--	--
OMG	chr17	29621664	29624257	35::67	1.33(0.83, 2.14)	0.231702	35::65	1.34(0.84, 2.16)	0.220652	0::2	0(0, Inf)	0.990135
CDC123	chr10	12238186	12292588	3::4	2.71(0.53, 13.87)	0.231706	3::3	4.45(0.76, 26.09)	0.0980107	0::1	0(0, Inf)	0.991771
CFAP100	chr3	126113751	126155399	9::47	0.63(0.29, 1.35)	0.231741	9::46	0.65(0.3, 1.41)	0.277335	0::1	0(0, Inf)	0.991779
LIX1L	chr1	145477068	145501670	16::36	1.47(0.78, 2.75)	0.231794	16::32	1.66(0.87, 3.16)	0.120894	0::4	0(0, Inf)	0.983501
DEFB112	chr6	50009811	50017642	4::4	2.44(0.56, 10.59)	0.232115	3::4	1.82(0.37, 8.8)	0.459073	1::0	--	0.99106
OR52E1	chr11	5090601	5091926	3::15	0.45(0.12, 1.66)	0.232157	3::15	0.45(0.12, 1.66)	0.232157	0::0	--	--
MIR6872	chr3	50310666	50310728	156::415	1.14(0.92, 1.4)	0.232282	156::414	1.14(0.92, 1.4)	0.229905	0::1	0(0, Inf)	0.99303
MAPK8IP1P2	chr17	43677468	43679228	5::8	2.23(0.6, 8.29)	0.232287	1::0	--	0.991543	4::8	1.94(0.48, 7.78)	0.351717
OR14J1	chr6	577911	578877	5::7	2.11(0.62, 7.21)	0.232329	5::7	2.11(0.62, 7.21)	0.232329	0::0	--	--
CCNYL6	chr19	21933546	21936240	9::30	1.75(0.7, 4.37)	0.232623	8::28	1.57(0.59, 4.2)	0.363794	1::2	3.95(0.31, 50.6)	0.291263
UNC93B1	chr11	67758570	67771567	2::18	0.4(0.09, 1.8)	0.232665	2::18	0.4(0.09, 1.8)	0.232665	0::0	--	--
ANKRD36B	chr2	98121260	98206428	2::15	0.38(0.08, 1.87)	0.232719	1::9	0.49(0.05, 4.77)	0.538765	1::6	0.3(0.03, 2.84)	0.296952
PPARG	chr3	12328983	12475842	6::8	2.24(0.6, 8.46)	0.232757	6::8	2.24(0.6, 8.46)	0.232757	0::0	--	--
GSK3B	chr3	119540167	119813294	1::11	0.27(0.03, 2.31)	0.23291	1::11	0.27(0.03, 2.31)	0.23291	0::0	--	--
ASB3	chr2	53897116	54014090	2::1	5.47(0.33, 89.49)	0.233009	1::1	5.47(0.33, 89.49)	0.233009	1::0	--	--
GPR75-ASB3	chr2	53897450	54087170	2::1	5.47(0.33, 89.49)	0.233009	1::1	5.47(0.33, 89.49)	0.233009	1::0	--	--
TPMT	chr6	18128544	18155400	2::3	4.98(0.36, 69.59)	0.233198	2::3	4.98(0.36, 69.59)	0.233198	0::0	--	--
SYNDIG1	chr20	24450264	24647252	5::8	2.16(0.61, 7.7)	0.233208	5::8	2.16(0.61, 7.7)	0.233208	0::0	--	--
FLII	chr17	18148130	18162336	109::381	0.86(0.68, 1.1)	0.233286	109::381	0.86(0.68, 1.1)	0.233286	0::0	--	--
MIEF2	chr17	18163975	18169865	109::381	0.86(0.68, 1.1)	0.233286	109::381	0.86(0.68, 1.1)	0.233286	0::0	--	--
HORMAD1	chr1	150670535	150693371	3::6	2.71(0.53, 13.9)	0.233316	3::6	2.71(0.53, 13.9)	0.233316	0::0	--	--
HLA-DRB1	chr6	3720948	3798012	3392::10509	1.07(0.96, 1.19)	0.233447	1528::4680	1.1(1, 1.21)	0.0498258	2166::6709	1.08(0.98, 1.18)	0.129048
LOC105370401	chr14	22847807	22901745	9::42	0.61(0.27, 1.37)	0.233471	9::42	0.61(0.27, 1.37)	0.233471	0::0	--	--
ANKRD20A19P	chr13	24481422	24523454	2::3	3.8(0.42, 34.28)	0.233589	2::3	3.8(0.42, 34.28)	0.233589	0::0	--	--
SLAMF1	chr1	160577896	160616834	1::1	5.42(0.34, 87.36)	0.233592	1::1	5.42(0.34, 87.36)	0.233592	0::0	--	--
MTMR9	chr8	11142324	11185654	2::6	3.39(0.46, 25.21)	0.233609	2::5	3.69(0.47, 29.22)	0.215921	0::1	0(0, Inf)	0.993496
KLHL22	chr22	20795805	20850082	1::22	0.25(0.03, 2.45)	0.23363	1::21	0.25(0.03, 2.5)	0.239718	0::1	0(0, Inf)	0.993217
NDUFB2	chr7	140396507	140406443	19::83	0.72(0.42, 1.24)	0.233637	19::83	0.72(0.42, 1.24)	0.233637	0::0	--	--
TERT	chr5	1253262	1295183	770::2479	0.94(0.84, 1.04)	0.233644	769::2477	0.94(0.84, 1.04)	0.221872	1::2	5.76(0.41, 80.46)	0.19309
RBL2	chr16	53468382	53525560	2::2	3.9(0.42, 36.67)	0.233651	2::2	3.9(0.42, 36.67)	0.233651	0::0	--	--
TMEM18	chr2	663877	677406	1::3	4.34(0.39, 48.77)	0.233878	0::3	0(0, Inf)	0.987404	1::0	--	0.990521
KCNN1	chr19	18062110	18109930	21::64	1.43(0.79, 2.59)	0.233998	21::64	1.43(0.79, 2.59)	0.233998	0::0	--	--
CTSK	chr1	150768683	150780736	3::4	2.86(0.51, 16.15)	0.234018	3::3	4.92(0.7, 34.64)	0.109464	0::1	0(0, Inf)	0.991917
IL17RC	chr3	9958781	9975305	3::8	2.54(0.55, 11.85)	0.234162	3::8	2.54(0.55, 11.85)	0.234162	0::0	--	--
IL17RE	chr3	9944531	9958081	3::8	2.54(0.55, 11.85)	0.234162	3::8	2.54(0.55, 11.85)	0.234162	0::0	--	--
YWHAEP7	chr17	36202572	36244363	4::8	2.26(0.59, 8.69)	0.234269	2::5	1.58(0.27, 9.3)	0.611073	2::3	3.97(0.44, 35.41)	0.217126
LINC01166	chr10	134757470	134760800	8::36	0.59(0.25, 1.4)	0.234409	6::28	0.56(0.22, 1.41)	0.215893	2::8	0.91(0.1, 8.27)	0.930592
BCAS3	chr17	58755211	59470192	5::33	0.5(0.16, 1.56)	0.234549	5::33	0.5(0.16, 1.56)	0.234549	0::0	--	--
KIAA1656	chr22	30764799	30773894	2::17	0.38(0.08, 1.87)	0.234724	2::17	0.38(0.08, 1.87)	0.234724	0::0	--	--
LINC02692	chr9	139863863	139867336	16::64	0.7(0.39, 1.26)	0.234807	16::64	0.7(0.39, 1.26)	0.234807	0::0	--	--
C1GALT1C1L	chr2	43902289	43903568	1::21	0.28(0.03, 2.31)	0.234845	1::21	0.28(0.03, 2.31)	0.234845	0::0	--	--
H2AC6	chr6	26124399	26124918	4::10	2.13(0.61, 7.44)	0.234857	4::9	2.19(0.62, 7.72)	0.223318	0::1	0(0, Inf)	0.993368
H2BC4	chr6	26123694	26124154	4::10	2.13(0.61, 7.44)	0.234857	4::9	2.19(0.62, 7.72)	0.223318	0::1	0(0, Inf)	0.993368
TBX21	chr17	45810601	45823488	2::3	4.09(0.4, 41.81)	0.234872	2::3	4.09(0.4, 41.81)	0.234872	0::0	--	--
LOC642648	chr22	46460530	46466901	18::67	1.43(0.79, 2.59)	0.234936	18::67	1.43(0.79, 2.59)	0.234936	0::0	--	--
ARHGAP30	chr1	161016735	161039681	6::9	1.91(0.66, 5.53)	0.235	6::9	1.91(0.66, 5.53)	0.235	0::0	--	--
TESC-AS1	chr12	117537271	117579294	46::144	0.8(0.55, 1.16)	0.235092	46::144	0.8(0.55, 1.16)	0.235092	0::0	--	--
TCL1B	chr14	96152762	96158965	3::4	3.57(0.44, 29.14)	0.235093	3::4	3.57(0.44, 29.14)	0.235093	0::0	--	--
HSD11B1	chr1	209859524	209908295	5::9	2.02(0.63, 6.43)	0.235104	5::9	2.02(0.63, 6.43)	0.235104	0::0	--	--
CDK2AP2	chr11	67273967	67275633	1::14	0.26(0.03, 2.38)	0.235374	1::13	0.27(0.03, 2.45)	0.243772	0::1	0(0, Inf)	0.993027
MIR6752	chr11	67257715	67257786	1::14	0.26(0.03, 2.38)	0.235374	1::13	0.27(0.03, 2.45)	0.243772	0::1	0(0, Inf)	0.993027
PITPNM1	chr11	67259238	67272834	1::14	0.26(0.03, 2.38)	0.235374	1::13	0.27(0.03, 2.45)	0.243772	0::1	0(0, Inf)	0.993027
FAM181A-AS1	chr14	94371079	94392718	23::59	1.39(0.81, 2.38)	0.235484	23::59	1.39(0.81, 2.38)	0.235484	0::0	--	--
NLRP14	chr11	7041709	7092757	1::1	8.24(0.25, 268.33)	0.235518	0::1	0(0, Inf)	0.99338	1::0	--	0.991075
ODR4	chr1	186344889	186390503	4::21	0.49(0.15, 1.6)	0.235621	4::21	0.49(0.15, 1.6)	0.235621	0::0	--	--
PDC	chr1	186412697	186417856	4::21	0.49(0.15, 1.6)	0.235621	4::21	0.49(0.15, 1.6)	0.235621	0::0	--	--
PDC-AS1	chr1	186404292	186439423	4::21	0.49(0.15, 1.6)	0.235621	4::21	0.49(0.15, 1.6)	0.235621	0::0	--	--
TPR	chr1	186280785	186344385	4::21	0.49(0.15, 1.6)	0.235621	4::21	0.49(0.15, 1.6)	0.235621	0::0	--	--
LOC105370697	chr14	105998191	106000654	7::20	1.89(0.66, 5.4)	0.235727	7::20	1.89(0.66, 5.4)	0.235727	0::0	--	--
TMEM121	chr14	105993441	105996539	7::20	1.89(0.66, 5.4)	0.235727	7::20	1.89(0.66, 5.4)	0.235727	0::0	--	--
LINC02882	chr12	74526955	74686411	12::22	1.62(0.73, 3.6)	0.235833	12::21	1.82(0.81, 4.08)	0.146543	0::1	0(0, Inf)	0.991321
LYL1	chr19	13209846	13213672	10::23	1.65(0.72, 3.8)	0.235903	10::23	1.65(0.72, 3.8)	0.235903	0::0	--	--
ATG10	chr5	81267841	81551952	29::81	0.75(0.46, 1.21)	0.235919	29::79	0.77(0.47, 1.25)	0.285716	0::2	0(0, Inf)	0.988591
LOC101929762	chr4	120113927	120133799	1::2	7.02(0.28, 176.46)	0.236162	1::1	8.37(0.26, 272.07)	0.231677	0::1	0(0, Inf)	0.994084
MYOZ2	chr4	120056986	120108944	1::2	7.02(0.28, 176.46)	0.236162	1::1	8.37(0.26, 272.07)	0.231677	0::1	0(0, Inf)	0.994084
CARMIL3	chr14	24521217	24538938	1::9	0.28(0.03, 2.29)	0.236171	1::9	0.28(0.03, 2.29)	0.236171	0::0	--	--
CPNE6	chr14	24540045	24547309	1::9	0.28(0.03, 2.29)	0.236171	1::9	0.28(0.03, 2.29)	0.236171	0::0	--	--
GNRHR2	chr1	145509751	145515745	11::22	1.58(0.74, 3.38)	0.236212	11::19	1.77(0.81, 3.85)	0.151561	0::3	0(0, Inf)	0.986305
PEX11B	chr1	145516164	145523732	11::22	1.58(0.74, 3.38)	0.236212	11::19	1.77(0.81, 3.85)	0.151561	0::3	0(0, Inf)	0.986305
HTR1F	chr3	87841855	88042988	55::167	0.81(0.57, 1.15)	0.236324	54::165	0.81(0.57, 1.15)	0.2398	1::2	0.83(0.07, 9.59)	0.883347
MSRB3	chr12	65672766	65860687	4::6	2.43(0.56, 10.53)	0.236326	4::6	2.43(0.56, 10.53)	0.236326	0::0	--	--
MHENCR	chr20	62258587	62260061	28::78	1.36(0.82, 2.25)	0.236358	28::76	1.37(0.82, 2.27)	0.22613	0::2	0(0, Inf)	0.99026
TUSC3	chr8	15397595	15624158	2::13	0.4(0.09, 1.83)	0.236544	2::13	0.4(0.09, 1.83)	0.236544	0::0	--	--
ZNF200	chr16	3272324	3285158	4::6	2.33(0.57, 9.44)	0.236597	4::4	3.5(0.79, 15.49)	0.099138	0::2	0(0, Inf)	0.985972
LOC100128059	chr5	169735704	169739720	13::29	1.52(0.76, 3.04)	0.236708	13::27	1.54(0.77, 3.1)	0.221735	0::2	0(0, Inf)	0.99026
MIR6832	chr6	31601563	31601635	27::63	1.36(0.82, 2.26)	0.236769	27::62	1.37(0.82, 2.28)	0.230141	0::1	0(0, Inf)	0.993028
RHO	chr3	129247481	129254187	6::22	0.56(0.21, 1.47)	0.236861	6::22	0.56(0.21, 1.47)	0.236861	0::0	--	--
RNF175	chr4	154631311	154681176	3::4	2.66(0.52, 13.51)	0.237132	3::4	2.66(0.52, 13.51)	0.237132	0::0	--	--
IQSEC3	chr12	186541	280494	2::26	0.39(0.08, 1.85)	0.23734	2::19	1.15(0.23, 5.76)	0.861344	0::7	0(0, Inf)	0.975924
PRDM8	chr4	81118656	81125482	2::1	4.43(0.38, 52.17)	0.237361	2::1	4.43(0.38, 52.17)	0.237361	0::0	--	--
HAGLROS	chr2	177042893	177043737	7::35	0.58(0.23, 1.43)	0.237449	5::30	0.58(0.19, 1.71)	0.319663	2::5	0.58(0.11, 3.06)	0.524357
QRICH2	chr17	74270129	74303761	3::4	2.79(0.51, 15.36)	0.237516	3::4	2.79(0.51, 15.36)	0.237516	0::0	--	--
ZBED4	chr22	50247491	50283728	11::21	1.65(0.72, 3.77)	0.237598	11::21	1.65(0.72, 3.77)	0.237598	0::0	--	--
SNORA63C	chr1	36884048	36884179	8::14	1.72(0.7, 4.25)	0.237821	8::14	1.72(0.7, 4.25)	0.237821	0::0	--	--
C2orf83	chr2	228474805	228498036	1::2	7.15(0.27, 187.49)	0.237868	0::2	0(0, Inf)	0.991035	1::0	--	0.991092
LOC729968	chr2	228481706	228483371	1::2	7.15(0.27, 187.49)	0.237868	0::2	0(0, Inf)	0.991035	1::0	--	0.991092
POU6F1	chr12	51595466	51611846	11::53	0.63(0.29, 1.35)	0.237913	10::53	0.57(0.26, 1.27)	0.170785	1::0	--	0.991498
H3-3A	chr1	226250416	226259720	1::2	7.34(0.27, 201.19)	0.237984	1::2	7.34(0.27, 201.19)	0.237984	0::0	--	--
GADD45B	chr19	2476124	2478255	4::8	2.53(0.54, 11.79)	0.238012	4::8	2.53(0.54, 11.79)	0.238012	0::0	--	--
MIR4456	chr5	535954	535997	16::46	1.49(0.77, 2.9)	0.238115	16::42	1.58(0.8, 3.1)	0.185419	0::4	0(0, Inf)	0.984262
HYPK	chr15	44092618	44094769	4::8	2.23(0.59, 8.46)	0.238273	4::7	2.36(0.6, 9.19)	0.21693	0::1	0(0, Inf)	0.993028
ATE1-AS1	chr10	123687826	123711480	2::5	3.63(0.43, 30.96)	0.238279	2::4	4.07(0.44, 38.05)	0.218264	0::1	0(0, Inf)	0.993457
PLA2G4E	chr15	42273779	42342901	8::36	0.61(0.27, 1.38)	0.238281	7::36	0.54(0.23, 1.26)	0.152182	1::0	--	0.99116
NPY4R	chr10	47083533	47088320	21::43	1.42(0.79, 2.55)	0.238348	2::2	5.68(0.68, 47.24)	0.108161	19::41	1.28(0.7, 2.36)	0.420729
NPY4R2	chr10	47081819	47088173	21::43	1.42(0.79, 2.55)	0.238348	2::2	5.68(0.68, 47.24)	0.108161	19::41	1.28(0.7, 2.36)	0.420729
TMEM204	chr16	1578678	1605569	29::62	1.35(0.82, 2.23)	0.238378	29::61	1.37(0.83, 2.26)	0.221904	0::1	0(0, Inf)	0.992445
CYB5R1	chr1	202931001	202936385	6::13	1.87(0.66, 5.3)	0.238535	6::13	1.87(0.66, 5.3)	0.238535	0::0	--	--
FSTL5	chr4	162305048	163085152	3::18	0.46(0.13, 1.67)	0.238703	3::16	0.56(0.15, 2.05)	0.382373	0::2	0(0, Inf)	0.986056
TRIM56	chr7	100728761	100741248	2::1	7.9(0.25, 246.36)	0.23877	2::1	7.9(0.25, 246.36)	0.23877	0::0	--	--
OR6C3	chr12	55725484	55726420	1::5	0.27(0.03, 2.4)	0.238774	1::5	0.27(0.03, 2.4)	0.238774	0::0	--	--
NARF	chr17	80416616	80448413	13::35	1.52(0.76, 3.03)	0.23882	13::35	1.52(0.76, 3.03)	0.23882	0::0	--	--
LINC00645	chr14	28081793	28108842	29::48	1.37(0.81, 2.31)	0.238874	29::47	1.4(0.83, 2.37)	0.208196	0::1	0(0, Inf)	0.992029
MIR3171	chr14	28102410	28102484	29::48	1.37(0.81, 2.31)	0.238874	29::47	1.4(0.83, 2.37)	0.208196	0::1	0(0, Inf)	0.992029
LCN15	chr9	139654085	139658970	80::266	0.84(0.64, 1.12)	0.238883	80::265	0.85(0.64, 1.12)	0.253424	0::1	0(0, Inf)	0.991992
LOC100128993	chr8	19041185	19103032	1::1	7.45(0.26, 210.36)	0.238931	0::1	0(0, Inf)	0.993244	1::0	--	0.991049
MIR4273	chr3	75787430	75787514	13::32	1.57(0.74, 3.34)	0.239079	0::0	--	NA	13::32	1.57(0.74, 3.34)	0.239079
GOLPH3L	chr1	150618705	150669630	4::7	2.21(0.59, 8.29)	0.239129	4::7	2.21(0.59, 8.29)	0.239129	0::0	--	--
ARID5B	chr10	63809115	63856703	7::15	1.78(0.68, 4.68)	0.239147	7::15	1.78(0.68, 4.68)	0.239147	0::0	--	--
PLEKHA5	chr12	19282666	19354937	3::12	0.39(0.08, 1.86)	0.239158	2::3	1.42(0.22, 9.29)	0.71768	1::9	0(0, 2.34088726899583e+174)	0.95095
OR52K2	chr11	4470524	4471591	1::2	7.7(0.26, 230.44)	0.239176	1::1	7.7(0.26, 230.44)	0.239176	0::1	--	--
ACSF3	chr16	89160259	89222245	167::537	0.88(0.72, 1.09)	0.239201	166::535	0.88(0.71, 1.08)	0.225863	1::2	1.83(0.12, 27.76)	0.66377
MIR6816	chr22	20102208	20102274	21::77	0.73(0.43, 1.23)	0.239246	21::77	0.73(0.43, 1.23)	0.239246	0::0	--	--
TRMT2A	chr22	20099397	20104749	21::77	0.73(0.43, 1.23)	0.239246	21::77	0.73(0.43, 1.23)	0.239246	0::0	--	--
RPARP-AS1	chr10	104209573	104216050	7::20	1.91(0.65, 5.6)	0.239278	7::20	1.91(0.65, 5.6)	0.239278	0::0	--	--
SRD5A1	chr5	6633552	6674496	1::2	6.07(0.3, 122.43)	0.239462	1::2	6.07(0.3, 122.43)	0.239462	0::0	--	--
FAM89B	chr11	65340008	65341661	45::132	1.26(0.86, 1.83)	0.239482	45::131	1.26(0.86, 1.84)	0.234677	0::1	0(0, Inf)	0.993028
TMEM141	chr9	139685795	139687769	79::265	0.84(0.64, 1.12)	0.239499	79::264	0.85(0.64, 1.13)	0.254136	0::1	0(0, Inf)	0.991992
MIR601	chr9	126164803	126164882	6::14	1.99(0.63, 6.23)	0.239503	6::14	1.99(0.63, 6.23)	0.239503	0::0	--	--
LOC101928416	chr12	132906435	132908161	2::11	0.38(0.08, 1.89)	0.239507	2::11	0.38(0.08, 1.89)	0.239507	0::0	--	--
TRAM1L1	chr4	118004709	118006732	2::1	4.31(0.38, 49.29)	0.239618	2::1	4.31(0.38, 49.29)	0.239618	0::0	--	--
SLC9B1	chr4	103806206	103940862	4::4	2.46(0.55, 11.01)	0.239708	4::4	2.46(0.55, 11.01)	0.239708	0::0	--	--
LOC101928304	chr6	134846455	134861143	2::3	3.18(0.46, 21.93)	0.239811	2::3	3.18(0.46, 21.93)	0.239811	0::0	--	--
RNF215	chr22	30774809	30783400	2::16	0.38(0.08, 1.89)	0.239884	2::16	0.38(0.08, 1.89)	0.239884	0::0	--	--
PPP1R15A	chr19	49375648	49379319	4::8	2.16(0.6, 7.82)	0.239998	4::7	2.25(0.61, 8.31)	0.222192	0::1	0(0, Inf)	0.993127
DLG1	chr3	196769430	196910743	3::6	2.61(0.53, 12.97)	0.240022	2::5	2.22(0.35, 13.9)	0.394668	1::1	4.66(0.15, 143.96)	0.379247
FXYD3	chr19	35606731	35612569	3::5	2.66(0.52, 13.64)	0.240306	3::5	2.66(0.52, 13.64)	0.240306	0::0	--	--
LGI4	chr19	35615416	35625963	3::5	2.66(0.52, 13.64)	0.240306	3::5	2.66(0.52, 13.64)	0.240306	0::0	--	--
MIR6887	chr19	35613603	35613668	3::5	2.66(0.52, 13.64)	0.240306	3::5	2.66(0.52, 13.64)	0.240306	0::0	--	--
PTH1R	chr3	46923738	46945289	35::122	0.78(0.52, 1.18)	0.240443	35::122	0.78(0.52, 1.18)	0.240443	0::0	--	--
FBXL14	chr12	1675158	1703747	3::13	2.56(0.53, 12.29)	0.240463	3::11	2.7(0.55, 13.33)	0.223906	0::2	0(0, Inf)	0.99098
AHR	chr7	17338275	17385771	27::67	0.74(0.44, 1.23)	0.240672	26::67	0.72(0.43, 1.2)	0.205569	1::0	--	0.99184
VPS26A	chr10	70883933	70934168	5::7	2.11(0.61, 7.34)	0.240691	5::7	2.11(0.61, 7.34)	0.240691	0::0	--	--
MAMDC4	chr9	139746797	139755251	84::284	0.85(0.64, 1.12)	0.240694	84::283	0.85(0.65, 1.12)	0.254962	0::1	0(0, Inf)	0.991992
RRP7A	chr22	42904349	42915802	2::1	4.83(0.35, 67.14)	0.240785	0::0	--	NA	2::1	4.83(0.35, 67.14)	0.240785
SERHL	chr22	42896584	42908566	2::1	4.83(0.35, 67.14)	0.240785	0::0	--	NA	2::1	4.83(0.35, 67.14)	0.240785
MYLK4	chr6	2663870	2770610	3::2	2.98(0.48, 18.46)	0.240828	2::2	2.17(0.3, 16)	0.445807	1::0	--	0.991327
BTN2A1	chr6	26458182	26476850	4::12	2.13(0.6, 7.58)	0.24083	4::8	3.79(0.95, 15.08)	0.0588623	0::4	0(0, Inf)	0.982736
CARS2	chr13	111293763	111358463	1::1	8.65(0.23, 318.3)	0.240915	1::0	--	0.991112	0::1	0(0, Inf)	0.993475
NLGN1	chr3	173302223	174012162	3::15	0.47(0.13, 1.66)	0.241262	2::15	0.31(0.07, 1.38)	0.123616	1::0	--	0.990989
ZNRD2	chr11	65337929	65339359	45::133	1.25(0.86, 1.83)	0.241297	45::132	1.26(0.86, 1.84)	0.23647	0::1	0(0, Inf)	0.993028
PPM1E	chr17	56833214	57062540	1::1	9.2(0.22, 376.63)	0.24136	1::1	9.2(0.22, 376.63)	0.24136	0::0	--	--
FLAD1	chr1	154955819	154965587	36::84	1.3(0.84, 2)	0.24144	36::84	1.3(0.84, 2)	0.24144	0::0	--	--
LOC100130872	chr4	1189570	1202750	1::1	6.23(0.29, 133.11)	0.241533	1::1	6.23(0.29, 133.11)	0.241533	0::0	--	--
CXCR6	chr3	45984955	45989842	1::5	0.27(0.03, 2.43)	0.241602	1::5	0.27(0.03, 2.43)	0.241602	0::0	--	--
TBC1D20	chr20	416123	443177	1::21	0.28(0.03, 2.34)	0.241651	1::21	0.28(0.03, 2.34)	0.241651	0::0	--	--
PROZ	chr13	113812961	113826700	2::9	2.81(0.5, 15.81)	0.241692	2::7	3.06(0.52, 17.89)	0.214666	0::2	0(0, Inf)	0.990956
GRK2	chr11	67033943	67054027	36::94	1.29(0.84, 1.96)	0.241729	36::93	1.29(0.85, 1.97)	0.236282	0::1	0(0, Inf)	0.993028
CENPP	chr9	95362538	95377437	1::7	0.25(0.03, 2.52)	0.241772	0::6	0(0, Inf)	0.979788	1::1	0.48(0.03, 7.86)	0.609588
ADAMTS20	chr12	43747668	43946006	6::9	1.98(0.63, 6.25)	0.241773	6::9	1.98(0.63, 6.25)	0.241773	0::0	--	--
SDR39U1	chr14	24908971	24912009	1::11	0.28(0.03, 2.34)	0.241832	1::11	0.28(0.03, 2.34)	0.241832	0::0	--	--
NUDT17	chr1	145586114	145589438	1::9	0.28(0.03, 2.34)	0.241861	0::4	0(0, Inf)	0.983101	1::5	0.52(0.06, 4.74)	0.560925
PIAS3	chr1	145575987	145586546	1::9	0.28(0.03, 2.34)	0.241861	0::4	0(0, Inf)	0.983101	1::5	0.52(0.06, 4.74)	0.560925
S100A4	chr1	153516096	153518282	1::4	4.2(0.38, 46.55)	0.242405	1::4	4.2(0.38, 46.55)	0.242405	0::0	--	--
S100A5	chr1	153509622	153514285	1::4	4.2(0.38, 46.55)	0.242405	1::4	4.2(0.38, 46.55)	0.242405	0::0	--	--
S100A6	chr1	153507074	153508467	1::4	4.2(0.38, 46.55)	0.242405	1::4	4.2(0.38, 46.55)	0.242405	0::0	--	--
ADCY7	chr16	50300461	50352045	27::71	1.34(0.82, 2.2)	0.242732	27::71	1.34(0.82, 2.2)	0.242732	0::0	--	--
MIR6771	chr16	50326526	50326586	27::71	1.34(0.82, 2.2)	0.242732	27::71	1.34(0.82, 2.2)	0.242732	0::0	--	--
LINC00368	chr13	111748184	111758237	2::5	3.17(0.46, 21.95)	0.242863	0::0	--	NA	2::5	3.17(0.46, 21.95)	0.242863
SNORA17A	chr9	139621198	139621331	119::389	0.87(0.69, 1.1)	0.242964	119::388	0.87(0.69, 1.1)	0.254773	0::1	0(0, Inf)	0.991989
SNORA17B	chr9	139620555	139620689	119::389	0.87(0.69, 1.1)	0.242964	119::388	0.87(0.69, 1.1)	0.254773	0::1	0(0, Inf)	0.991989
THAP8	chr19	36525886	36545664	1::1	5.38(0.32, 90.5)	0.242984	1::1	5.38(0.32, 90.5)	0.242984	0::0	--	--
WDR62	chr19	36545798	36596010	1::1	5.38(0.32, 90.5)	0.242984	1::1	5.38(0.32, 90.5)	0.242984	0::0	--	--
LENG9	chr19	54972911	54974961	32::87	1.33(0.82, 2.15)	0.243157	31::86	1.3(0.8, 2.11)	0.293375	1::1	4.65(0.16, 139.1)	0.375263
PRG4	chr1	186265404	186283697	1::9	0.28(0.03, 2.4)	0.243231	1::9	0.28(0.03, 2.4)	0.243231	0::0	--	--
TONSL	chr8	145654157	145669823	227::683	1.11(0.93, 1.32)	0.243248	226::680	1.11(0.93, 1.32)	0.246751	1::3	1.23(0.11, 13.46)	0.865814
SEC1P	chr19	49141295	49185502	41::114	1.27(0.85, 1.91)	0.243599	41::114	1.27(0.85, 1.91)	0.243599	0::0	--	--
BSCL2	chr11	62457733	62473787	8::18	1.7(0.7, 4.16)	0.243681	8::18	1.7(0.7, 4.16)	0.243681	0::0	--	--
HNRNPUL2-BSCL2	chr11	62457733	62494856	8::18	1.7(0.7, 4.16)	0.243681	8::18	1.7(0.7, 4.16)	0.243681	0::0	--	--
DDX5	chr17	62494371	62502849	8::16	1.73(0.69, 4.37)	0.243715	8::15	1.75(0.69, 4.44)	0.236064	0::1	0(0, Inf)	0.993367
MIR31	chr9	21512113	21512184	2::1	4.22(0.38, 47.45)	0.243733	2::1	4.22(0.38, 47.45)	0.243733	0::0	--	--
MICALL2	chr7	1473994	1499106	184::497	1.12(0.92, 1.37)	0.243874	184::497	1.12(0.92, 1.37)	0.243874	0::0	--	--
P2RY14	chr3	150929904	150996330	1::2	5.98(0.3, 121.08)	0.244055	1::2	5.98(0.3, 121.08)	0.244055	0::0	--	--
OR52Z1	chr11	5198850	5199941	2::2	3.99(0.39, 41.08)	0.244122	2::2	3.99(0.39, 41.08)	0.244122	0::0	--	--
RFX1	chr19	14072341	14117132	14::38	1.5(0.76, 2.95)	0.244234	14::38	1.5(0.76, 2.95)	0.244234	0::0	--	--
IL17RB	chr3	53880594	53899821	1::4	3.91(0.39, 38.86)	0.244248	1::4	3.91(0.39, 38.86)	0.244248	0::0	--	--
GRAMD1A	chr19	35491226	35517373	1::6	0.27(0.03, 2.44)	0.244457	1::6	0.27(0.03, 2.44)	0.244457	0::0	--	--
TSNARE1	chr8	143293440	143484543	22::40	1.42(0.79, 2.58)	0.24456	21::39	1.41(0.77, 2.59)	0.270373	1::1	1.8(0.11, 29.67)	0.682679
LOC101927948	chr2	78315855	78354932	1::1	15.59(0.15, 1591.96)	0.244566	1::1	15.59(0.15, 1591.96)	0.244566	0::0	--	--
SLC45A4	chr8	142217264	142264728	17::34	1.44(0.78, 2.65)	0.244575	17::33	1.49(0.81, 2.76)	0.20246	0::1	0(0, Inf)	0.991933
CDK6	chr7	92234234	92465887	2::2	3.23(0.45, 23.31)	0.244674	2::2	3.23(0.45, 23.31)	0.244674	0::0	--	--
DPH6	chr15	35811192	35838366	3::18	0.47(0.13, 1.67)	0.244798	3::18	0.47(0.13, 1.67)	0.244798	0::0	--	--
SDC1	chr2	20400557	20425194	20::75	0.72(0.41, 1.25)	0.244845	20::75	0.72(0.41, 1.25)	0.244845	0::0	--	--
OXA1L	chr14	23235896	23242251	3::2	3.48(0.43, 28.44)	0.244997	0::0	--	NA	3::2	3.48(0.43, 28.44)	0.244997
IL4R	chr16	27325294	27376099	21::48	1.4(0.79, 2.48)	0.244999	21::48	1.4(0.79, 2.48)	0.244999	0::0	--	--
PCDHB16	chr5	140561264	140565796	1::15	0.28(0.03, 2.4)	0.245151	0::15	0(0, 4.94773823686855e+282)	0.967278	1::0	--	0.991345
PCDHB8	chr5	140557370	140560120	1::15	0.28(0.03, 2.4)	0.245151	0::15	0(0, 4.94773823686855e+282)	0.967278	1::0	--	0.991345
PCDHB9	chr5	140566734	140571113	1::15	0.28(0.03, 2.4)	0.245151	0::15	0(0, 4.94773823686855e+282)	0.967278	1::0	--	0.991345
LPCAT1	chr5	1461541	1524075	531::1648	0.93(0.82, 1.05)	0.245219	517::1612	0.92(0.81, 1.04)	0.18051	14::36	1.5(0.73, 3.09)	0.269791
LINC01655	chr1	222001007	222014008	13::20	1.61(0.72, 3.58)	0.24547	13::19	1.61(0.72, 3.59)	0.243798	0::1	0(0, Inf)	0.994105
ITGA6	chr2	173292313	173371186	48::168	0.81(0.57, 1.16)	0.245611	48::168	0.81(0.57, 1.16)	0.245611	0::0	--	--
ADCK1	chr14	78266451	78401357	16::61	0.71(0.39, 1.27)	0.245633	16::61	0.71(0.39, 1.27)	0.245633	0::0	--	--
SYMPK	chr19	46318667	46366405	3::4	2.53(0.53, 12.13)	0.245723	3::3	2.76(0.54, 14.02)	0.220276	0::1	0(0, Inf)	0.993027
AP4B1-AS1	chr1	114355233	114443859	21::53	1.39(0.8, 2.44)	0.245796	21::52	1.4(0.8, 2.46)	0.23842	0::1	0(0, Inf)	0.993053
PGAP3	chr17	37827374	37844323	84::303	0.85(0.65, 1.12)	0.246042	84::303	0.85(0.65, 1.12)	0.246042	0::0	--	--
CELA3A	chr1	22328149	22339035	5::8	2.03(0.61, 6.72)	0.246351	0::5	0(0, Inf)	0.982311	5::3	6.34(1.24, 32.36)	0.0264571
PAXIP1	chr7	154735399	154794834	1::3	4.29(0.37, 50.44)	0.246477	1::3	4.29(0.37, 50.44)	0.246477	0::0	--	--
PAXIP1-AS1	chr7	154795142	154797413	1::3	4.29(0.37, 50.44)	0.246477	1::3	4.29(0.37, 50.44)	0.246477	0::0	--	--
KCNQ2	chr20	62031560	62104008	67::246	0.84(0.62, 1.13)	0.246516	66::246	0.82(0.6, 1.11)	0.201919	1::0	--	0.990814
POLE	chr12	133200347	133263928	22::62	1.4(0.79, 2.45)	0.24655	22::61	1.44(0.82, 2.54)	0.207611	0::1	0(0, Inf)	0.991924
MIR5571	chr22	23228446	23228559	3::12	0.46(0.12, 1.72)	0.246678	3::11	0.49(0.13, 1.86)	0.294483	0::1	0(0, Inf)	0.992043
DSE	chr6	116692109	116766024	17::63	0.71(0.4, 1.26)	0.246733	17::62	0.73(0.41, 1.29)	0.275312	0::1	0(0, Inf)	0.991966
RTN4R	chr22	20228937	20255841	72::255	0.84(0.63, 1.13)	0.246768	72::255	0.84(0.63, 1.13)	0.246768	0::0	--	--
DOHH	chr19	3490821	3500672	55::134	1.23(0.87, 1.74)	0.246787	55::134	1.23(0.87, 1.74)	0.246787	0::0	--	--
FPGT-TNNI3K	chr1	74663895	74930609	1::2	6.59(0.27, 159.96)	0.246856	1::1	9.86(0.23, 414.28)	0.230012	0::1	0(0, Inf)	0.993635
TNNI3K	chr1	74701070	75010110	1::2	6.59(0.27, 159.96)	0.246856	1::1	9.86(0.23, 414.28)	0.230012	0::1	0(0, Inf)	0.993635
MIR153-1	chr2	220158832	220158922	2::3	4.07(0.38, 43.74)	0.246897	2::3	4.07(0.38, 43.74)	0.246897	0::0	--	--
PTPRN	chr2	220154344	220173692	2::3	4.07(0.38, 43.74)	0.246897	2::3	4.07(0.38, 43.74)	0.246897	0::0	--	--
PEX5L	chr3	179512746	179692013	4::3	2.64(0.51, 13.61)	0.246919	3::2	3.36(0.44, 25.93)	0.245277	1::1	1.62(0.1, 27.47)	0.736862
MLLT6	chr17	36861525	36886033	4::10	2.6(0.52, 13.1)	0.246981	4::10	2.6(0.52, 13.1)	0.246981	0::0	--	--
PGGHG	chr11	289125	296107	74::204	1.19(0.88, 1.61)	0.247001	73::203	1.18(0.87, 1.59)	0.284827	1::1	9.35(0.18, 485.77)	0.267288
MIR2861	chr9	130548196	130548286	1::21	0.3(0.04, 2.33)	0.247349	1::21	0.3(0.04, 2.33)	0.247349	0::0	--	--
MIR3960	chr9	130548111	130548202	1::21	0.3(0.04, 2.33)	0.247349	1::21	0.3(0.04, 2.33)	0.247349	0::0	--	--
MIR5787	chr3	50264867	50264922	33::122	0.78(0.51, 1.19)	0.247678	33::122	0.78(0.51, 1.19)	0.247678	0::0	--	--
SLC38A3	chr3	50242703	50258917	33::122	0.78(0.51, 1.19)	0.247678	33::122	0.78(0.51, 1.19)	0.247678	0::0	--	--
LINC00707	chr10	6821559	6884868	3::8	2.54(0.52, 12.39)	0.247867	0::5	0(0, Inf)	0.98214	3::3	5.17(0.78, 34.28)	0.0884492
FAM90A26	chr4	9174898	9177893	74::200	1.2(0.88, 1.64)	0.247918	10::26	0.95(0.43, 2.12)	0.905962	64::174	1.25(0.9, 1.75)	0.189855
KBTBD11	chr8	1921842	1955102	1::10	0.29(0.03, 2.4)	0.248067	0::6	0(0, Inf)	0.979607	1::4	0.46(0.05, 4.37)	0.499581
TYMS	chr18	657652	673577	4::30	0.51(0.16, 1.61)	0.248076	4::28	0.54(0.17, 1.72)	0.294001	0::2	0(0, Inf)	0.988705
ULK4	chr3	41288089	42003595	3::5	2.46(0.53, 11.34)	0.248165	2::3	2.31(0.36, 14.97)	0.379024	1::2	2.79(0.2, 39.67)	0.448306
TATDN1	chr8	125500735	125551329	6::10	2.02(0.61, 6.67)	0.248341	6::10	2.02(0.61, 6.67)	0.248341	0::0	--	--
LOC100310756	chr8	144638988	144640441	41::106	1.26(0.85, 1.87)	0.24836	41::106	1.26(0.85, 1.87)	0.24836	0::0	--	--
AHCTF1P1	chr2	162355577	162364413	3::5	2.96(0.47, 18.63)	0.248423	3::5	2.96(0.47, 18.63)	0.248423	0::0	--	--
LRTM2	chr12	1929432	1945918	21::88	0.74(0.44, 1.24)	0.248427	21::88	0.74(0.44, 1.24)	0.248427	0::0	--	--
MIR8069-1	chr21	15096509	15096595	2::10	0.39(0.08, 1.92)	0.248455	2::7	0.51(0.1, 2.64)	0.422294	0::3	0(0, Inf)	0.98546
MIR8069-2	chr21	15096509	15096595	2::10	0.39(0.08, 1.92)	0.248455	2::7	0.51(0.1, 2.64)	0.422294	0::3	0(0, Inf)	0.98546
PCDHB10	chr5	140571925	140575220	1::14	0.28(0.03, 2.42)	0.248476	0::14	0(0, 7.04783118349466e+294)	0.96843	1::0	--	0.991345
PCDHB11	chr5	140579199	140583352	1::14	0.28(0.03, 2.42)	0.248476	0::14	0(0, 7.04783118349466e+294)	0.96843	1::0	--	0.991345
PCDHB12	chr5	140588290	140592143	1::14	0.28(0.03, 2.42)	0.248476	0::14	0(0, 7.04783118349466e+294)	0.96843	1::0	--	0.991345
IGFN1	chr1	201159951	201198080	2::2	5.73(0.3, 110.93)	0.248507	2::2	5.73(0.3, 110.93)	0.248507	0::0	--	--
OR6C2	chr12	55845997	55846936	2::9	0.39(0.08, 1.92)	0.248567	2::9	0.39(0.08, 1.92)	0.248567	0::0	--	--
OR6C70	chr12	55862983	55863922	2::9	0.39(0.08, 1.92)	0.248567	2::9	0.39(0.08, 1.92)	0.248567	0::0	--	--
OR6C76	chr12	55820037	55820976	2::9	0.39(0.08, 1.92)	0.248567	2::9	0.39(0.08, 1.92)	0.248567	0::0	--	--
ADGRE4P	chr19	6952510	6990857	30::84	1.32(0.82, 2.1)	0.248583	18::41	1.45(0.78, 2.71)	0.244449	12::43	1.17(0.58, 2.37)	0.663411
ZC3H3	chr8	144519828	144623617	43::113	1.25(0.85, 1.84)	0.248787	43::113	1.25(0.85, 1.84)	0.248787	0::0	--	--
IL22RA2	chr6	137464956	137494781	2::3	3.09(0.45, 21.01)	0.248817	2::3	3.09(0.45, 21.01)	0.248817	0::0	--	--
LINC02171	chr4	3675319	3679582	1::7	0.28(0.03, 2.43)	0.248925	1::6	0.31(0.04, 2.79)	0.298686	0::1	0(0, Inf)	0.99208
MIR4322	chr19	10341088	10341161	1::1	5.28(0.31, 89.23)	0.248953	1::1	5.28(0.31, 89.23)	0.248953	0::0	--	--
MRPL4	chr19	10362889	10370730	1::1	5.28(0.31, 89.23)	0.248953	1::1	5.28(0.31, 89.23)	0.248953	0::0	--	--
S1PR2	chr19	10332108	10342007	1::1	5.28(0.31, 89.23)	0.248953	1::1	5.28(0.31, 89.23)	0.248953	0::0	--	--
LLGL1	chr17	18128948	18148188	108::377	0.87(0.68, 1.1)	0.2491	108::377	0.87(0.68, 1.1)	0.2491	0::0	--	--
SPHK2	chr19	49128285	49133662	45::129	1.25(0.85, 1.84)	0.249161	45::129	1.25(0.85, 1.84)	0.249161	0::0	--	--
NBPF10	chr1	145293370	146467728	38::92	1.28(0.84, 1.94)	0.249234	24::54	1.44(0.85, 2.44)	0.176078	14::39	1.01(0.51, 1.99)	0.976127
NBPF20	chr1	144146810	146467744	38::92	1.28(0.84, 1.94)	0.249234	24::54	1.44(0.85, 2.44)	0.176078	14::39	1.01(0.51, 1.99)	0.976127
PCDHB7	chr5	140552224	140555964	1::14	0.28(0.03, 2.43)	0.249324	0::14	0(0, 1.39614056097597e+294)	0.96837	1::0	--	0.991345
PRKDC	chr8	48685673	48872696	6::9	1.89(0.64, 5.59)	0.249594	6::9	1.89(0.64, 5.59)	0.249594	0::0	--	--
KIAA0825	chr5	93486560	93954309	23::75	0.73(0.43, 1.24)	0.249645	23::75	0.73(0.43, 1.24)	0.249645	0::0	--	--
CABP2	chr11	67286382	67290917	1::12	0.27(0.03, 2.49)	0.249731	1::12	0.27(0.03, 2.49)	0.249731	0::0	--	--
ALKBH6	chr19	36500021	36505115	1::2	4.92(0.33, 74.12)	0.249807	1::1	5.38(0.32, 90.5)	0.242986	0::1	0(0, Inf)	0.99404
CLIP3	chr19	36505561	36523537	1::2	4.92(0.33, 74.12)	0.249807	1::1	5.38(0.32, 90.5)	0.242986	0::1	0(0, Inf)	0.99404
LOC101927572	chr19	36505403	36536885	1::2	4.92(0.33, 74.12)	0.249807	1::1	5.38(0.32, 90.5)	0.242986	0::1	0(0, Inf)	0.99404
SDHAF1	chr19	36486089	36487220	1::2	4.92(0.33, 74.12)	0.249807	1::1	5.38(0.32, 90.5)	0.242986	0::1	0(0, Inf)	0.99404
SYNE4	chr19	36494208	36499715	1::2	4.92(0.33, 74.12)	0.249807	1::1	5.38(0.32, 90.5)	0.242986	0::1	0(0, Inf)	0.99404
NAA38	chr17	7760002	7788738	11::36	1.64(0.71, 3.8)	0.249822	11::34	1.68(0.72, 3.92)	0.229991	0::2	0(0, Inf)	0.990259
GCGR	chr17	79762025	79771884	12::29	1.57(0.73, 3.4)	0.249913	12::29	1.57(0.73, 3.4)	0.249913	0::0	--	--
MCRIP1	chr17	79780236	79791167	12::29	1.57(0.73, 3.4)	0.249913	12::29	1.57(0.73, 3.4)	0.249913	0::0	--	--
PPP1R27	chr17	79791367	79792926	12::29	1.57(0.73, 3.4)	0.249913	12::29	1.57(0.73, 3.4)	0.249913	0::0	--	--
B3GAT3	chr11	62382767	62389458	9::23	1.63(0.71, 3.72)	0.24995	9::23	1.63(0.71, 3.72)	0.24995	0::0	--	--
C11orf98	chr11	62430288	62432688	9::23	1.63(0.71, 3.72)	0.24995	9::23	1.63(0.71, 3.72)	0.24995	0::0	--	--
CSKMT	chr11	62432783	62435580	9::23	1.63(0.71, 3.72)	0.24995	9::23	1.63(0.71, 3.72)	0.24995	0::0	--	--
GANAB	chr11	62392300	62414085	9::23	1.63(0.71, 3.72)	0.24995	9::23	1.63(0.71, 3.72)	0.24995	0::0	--	--
INTS5	chr11	62414319	62420774	9::23	1.63(0.71, 3.72)	0.24995	9::23	1.63(0.71, 3.72)	0.24995	0::0	--	--
LBHD1	chr11	62430288	62439255	9::23	1.63(0.71, 3.72)	0.24995	9::23	1.63(0.71, 3.72)	0.24995	0::0	--	--
ROM1	chr11	62380212	62382592	9::23	1.63(0.71, 3.72)	0.24995	9::23	1.63(0.71, 3.72)	0.24995	0::0	--	--
SNORA57	chr11	62432893	62433042	9::23	1.63(0.71, 3.72)	0.24995	9::23	1.63(0.71, 3.72)	0.24995	0::0	--	--
UBXN1	chr11	62443971	62446545	9::23	1.63(0.71, 3.72)	0.24995	9::23	1.63(0.71, 3.72)	0.24995	0::0	--	--
UQCC3	chr11	62439144	62441158	9::23	1.63(0.71, 3.72)	0.24995	9::23	1.63(0.71, 3.72)	0.24995	0::0	--	--
MIR125A	chr19	52196506	52196592	5::10	1.97(0.62, 6.26)	0.250193	5::10	1.97(0.62, 6.26)	0.250193	0::0	--	--
MIR99B	chr19	52195864	52195934	5::10	1.97(0.62, 6.26)	0.250193	5::10	1.97(0.62, 6.26)	0.250193	0::0	--	--
MIRLET7E	chr19	52196038	52196117	5::10	1.97(0.62, 6.26)	0.250193	5::10	1.97(0.62, 6.26)	0.250193	0::0	--	--
SPACA6P-AS	chr19	52188615	52196709	5::10	1.97(0.62, 6.26)	0.250193	5::10	1.97(0.62, 6.26)	0.250193	0::0	--	--
DCANP1	chr5	134779903	134783038	7::26	0.59(0.24, 1.45)	0.250381	7::26	0.59(0.24, 1.45)	0.250381	0::0	--	--
TIFAB	chr5	134779915	134788041	7::27	0.59(0.24, 1.45)	0.250381	7::27	0.59(0.24, 1.45)	0.250381	0::0	--	--
GNB2	chr7	100271362	100276792	4::18	0.46(0.12, 1.74)	0.250566	4::18	0.46(0.12, 1.74)	0.250566	0::0	--	--
LOC105375429	chr7	100254183	100264049	4::18	0.46(0.12, 1.74)	0.250566	4::18	0.46(0.12, 1.74)	0.250566	0::0	--	--
CCDC9	chr19	47759781	47775210	12::43	1.53(0.74, 3.15)	0.250687	12::42	1.54(0.75, 3.19)	0.24008	0::1	0(0, Inf)	0.993029
ART1	chr11	3666357	3685646	3::17	0.47(0.13, 1.71)	0.250694	3::16	0.47(0.13, 1.73)	0.258898	0::1	0(0, Inf)	0.993042
C19orf12	chr19	30189792	30206168	4::8	2.26(0.56, 9.09)	0.250753	3::8	1.48(0.33, 6.69)	0.609606	1::0	--	0.990432
PPP1CB	chr2	28974695	29025806	4::15	2.07(0.6, 7.13)	0.250785	4::15	2.07(0.6, 7.13)	0.250785	0::0	--	--
RBM8A	chr1	145507608	145513535	14::30	1.48(0.76, 2.89)	0.250815	14::27	1.6(0.81, 3.17)	0.17375	0::3	0(0, Inf)	0.986305
PLXDC2	chr10	20105360	20578784	10::15	1.7(0.69, 4.2)	0.251068	9::15	1.53(0.6, 3.88)	0.37327	1::0	--	0.99121
OR1Q1	chr9	125377016	125377961	2::1	5.34(0.31, 93.4)	0.251072	2::1	5.34(0.31, 93.4)	0.251072	0::0	--	--
OSM	chr22	30658818	30662229	24::56	1.36(0.8, 2.29)	0.251203	24::56	1.36(0.8, 2.29)	0.251203	0::0	--	--
CANX	chr5	179125967	179158639	3::5	3.11(0.45, 21.65)	0.251225	3::5	3.11(0.45, 21.65)	0.251225	0::0	--	--
MAML1	chr5	179159822	179204283	3::5	3.11(0.45, 21.65)	0.251225	3::5	3.11(0.45, 21.65)	0.251225	0::0	--	--
SLMAP	chr3	57875640	57904209	2::3	3.21(0.44, 23.52)	0.251234	1::3	1.29(0.11, 15.37)	0.840038	1::0	--	0.990521
FAM227B	chr15	49619166	49913015	1::1	7.54(0.24, 238.63)	0.251492	1::1	7.54(0.24, 238.63)	0.251492	0::0	--	--
LINC00942	chr12	1609656	1613590	11::29	1.59(0.72, 3.49)	0.251507	10::28	1.56(0.69, 3.54)	0.286488	1::1	1.95(0.1, 37.59)	0.657521
BBIP1	chr10	112658487	112678938	20::52	1.4(0.79, 2.47)	0.251539	20::52	1.4(0.79, 2.47)	0.251539	0::0	--	--
AFTPH	chr2	64751461	64820138	3::7	2.48(0.53, 11.66)	0.2516	3::7	2.48(0.53, 11.66)	0.2516	0::0	--	--
DDX46	chr5	134094468	134166811	2::16	0.4(0.08, 1.93)	0.251645	1::4	1.26(0.1, 15.95)	0.857719	1::12	0.23(0.03, 1.94)	0.175573
GMDS	chr6	1624040	2245839	4::12	2.08(0.59, 7.32)	0.251809	3::10	1.93(0.48, 7.8)	0.355637	1::2	3.02(0.15, 61.35)	0.472725
ALDH3B1	chr11	67777796	67796743	26::74	1.34(0.81, 2.21)	0.251979	26::74	1.34(0.81, 2.21)	0.251979	0::0	--	--
ARHGEF17	chr11	73019320	73080433	13::57	0.68(0.35, 1.32)	0.252088	13::57	0.68(0.35, 1.32)	0.252088	0::0	--	--
RELT	chr11	73087443	73108519	13::57	0.68(0.35, 1.32)	0.252088	13::57	0.68(0.35, 1.32)	0.252088	0::0	--	--
MKRN9P	chr12	88176662	88178488	1::1	9.74(0.2, 478.62)	0.252155	1::1	9.74(0.2, 478.62)	0.252155	0::0	--	--
SLC26A11	chr17	78194225	78227299	14::50	1.52(0.74, 3.11)	0.25216	14::50	1.52(0.74, 3.11)	0.25216	0::0	--	--
ALKBH7	chr19	6372804	6375261	3::4	3.1(0.45, 21.57)	0.252323	3::4	3.1(0.45, 21.57)	0.252323	0::0	--	--
CLPP	chr19	6361541	6370253	3::4	3.1(0.45, 21.57)	0.252323	3::4	3.1(0.45, 21.57)	0.252323	0::0	--	--
GTF2F1	chr19	6379583	6393175	3::4	3.1(0.45, 21.57)	0.252323	3::4	3.1(0.45, 21.57)	0.252323	0::0	--	--
KHSRP	chr19	6413112	6424822	3::4	3.1(0.45, 21.57)	0.252323	3::4	3.1(0.45, 21.57)	0.252323	0::0	--	--
LOC390877	chr19	6396369	6412415	3::4	3.1(0.45, 21.57)	0.252323	3::4	3.1(0.45, 21.57)	0.252323	0::0	--	--
MIR3940	chr19	6416420	6416522	3::4	3.1(0.45, 21.57)	0.252323	3::4	3.1(0.45, 21.57)	0.252323	0::0	--	--
MIR6790	chr19	6392931	6392994	3::4	3.1(0.45, 21.57)	0.252323	3::4	3.1(0.45, 21.57)	0.252323	0::0	--	--
MIR6885	chr19	6389648	6389714	3::4	3.1(0.45, 21.57)	0.252323	3::4	3.1(0.45, 21.57)	0.252323	0::0	--	--
PSPN	chr19	6375158	6375927	3::4	3.1(0.45, 21.57)	0.252323	3::4	3.1(0.45, 21.57)	0.252323	0::0	--	--
ANKRD35	chr1	145549208	145568522	1::11	0.29(0.04, 2.39)	0.252497	0::7	0(0, Inf)	0.977892	1::4	0.9(0.09, 8.96)	0.92773
PLEKHM1	chr17	128327	183155	59::158	1.22(0.87, 1.71)	0.252559	59::157	1.22(0.87, 1.71)	0.244278	0::1	0(0, Inf)	0.99264
LOC100128653	chr7	1572088	1574516	198::539	1.12(0.93, 1.34)	0.252691	198::537	1.12(0.93, 1.35)	0.236846	0::2	0(0, Inf)	0.988537
DNPEP	chr2	220238915	220253598	3::3	2.92(0.46, 18.39)	0.252888	3::3	2.92(0.46, 18.39)	0.252888	0::0	--	--
STRN	chr2	37064840	37193679	1::1	8.92(0.21, 379.43)	0.252899	0::1	0(0, Inf)	0.993559	1::0	--	0.991161
CDC42EP3	chr2	37869086	37898785	2::3	4.03(0.37, 43.83)	0.252963	2::3	4.03(0.37, 43.83)	0.252963	0::0	--	--
SLAMF9	chr1	159921281	159924027	15::53	0.69(0.36, 1.31)	0.25307	15::53	0.69(0.36, 1.31)	0.25307	0::0	--	--
RAMP1	chr2	238768265	238820748	11::50	0.66(0.32, 1.35)	0.253095	11::50	0.66(0.32, 1.35)	0.253095	0::0	--	--
C3orf70	chr3	184794625	184870848	1::1	6.19(0.27, 141.06)	0.253364	0::0	--	NA	1::1	6.19(0.27, 141.06)	0.253364
AJM1	chr9	139736929	139741797	84::283	0.85(0.65, 1.12)	0.253398	84::282	0.86(0.65, 1.13)	0.268236	0::1	0(0, Inf)	0.991992
PHPT1	chr9	139743860	139745476	84::283	0.85(0.65, 1.12)	0.253398	84::282	0.86(0.65, 1.13)	0.268236	0::1	0(0, Inf)	0.991992
LCN12	chr9	139846724	139849949	15::64	0.7(0.38, 1.29)	0.253433	15::64	0.7(0.38, 1.29)	0.253433	0::0	--	--
SEMA3B	chr3	50304989	50314602	180::488	1.12(0.92, 1.36)	0.253505	180::487	1.12(0.92, 1.36)	0.251207	0::1	0(0, Inf)	0.99303
GSTM4	chr1	110198697	110204331	4::7	2.17(0.57, 8.15)	0.253546	2::1	2.93(0.25, 34.21)	0.391905	3::6	2.01(0.42, 9.67)	0.383003
SCG5	chr15	32933813	32989299	1::2	5.05(0.31, 81.32)	0.253659	0::1	0(0, Inf)	0.993144	1::1	8.71(0.31, 241.26)	0.201431
KRT79	chr12	53215191	53228095	3::11	0.45(0.12, 1.77)	0.253864	3::9	0.58(0.14, 2.35)	0.445439	0::2	0(0, Inf)	0.987447
EPPK1	chr8	144939497	144952635	71::278	0.84(0.63, 1.13)	0.253898	71::277	0.84(0.63, 1.13)	0.254454	0::1	0(0, Inf)	0.993972
LINC00706	chr10	6816264	6821142	3::9	2.5(0.52, 12.04)	0.253935	0::5	0(0, Inf)	0.98214	3::4	4.92(0.78, 31.29)	0.0910616
STARD10	chr11	72465773	72504750	3::5	2.57(0.51, 13.06)	0.253984	3::5	2.57(0.51, 13.06)	0.253984	0::0	--	--
LTC4S	chr5	179220986	179223648	2::4	4.26(0.35, 51.48)	0.254456	2::4	4.26(0.35, 51.48)	0.254456	0::0	--	--
MIR1229	chr5	179225277	179225346	2::4	4.26(0.35, 51.48)	0.254456	2::4	4.26(0.35, 51.48)	0.254456	0::0	--	--
ZMAT4	chr8	40388110	40755345	2::1	4.85(0.32, 73.17)	0.254539	1::1	2.68(0.1, 70.01)	0.553196	1::0	--	0.991319
SSH3	chr11	67071000	67080063	37::96	1.27(0.84, 1.93)	0.254565	37::95	1.28(0.84, 1.94)	0.249027	0::1	0(0, Inf)	0.993028
UHRF1BP1	chr6	34759859	34845291	4::10	2.2(0.57, 8.57)	0.254902	1::2	1.16(0.08, 17.31)	0.914451	3::8	2.71(0.59, 12.42)	0.198724
EIF3D	chr22	36906901	36925213	2::3	3.47(0.41, 29.52)	0.255011	1::3	2.39(0.19, 29.56)	0.495806	1::0	--	0.991431
SPDEF	chr6	34505578	34524110	38::125	0.79(0.52, 1.19)	0.255064	38::124	0.8(0.53, 1.2)	0.275312	0::1	0(0, Inf)	0.992048
KCNK3	chr2	26915589	26956287	2::1	4.07(0.36, 45.74)	0.255237	0::1	0(0, Inf)	0.991912	2::0	--	0.987313
CHKB-DT	chr22	51021454	51022360	20::54	1.42(0.77, 2.62)	0.255307	20::53	1.44(0.78, 2.65)	0.246666	0::1	0(0, Inf)	0.993028
MECOM-AS1	chr3	169165654	169194840	1::1	9.5(0.2, 459.52)	0.255429	1::1	9.5(0.2, 459.52)	0.255429	0::0	--	--
LINC01775	chr19	2458934	2462183	5::9	2.4(0.53, 10.79)	0.255497	5::9	2.4(0.53, 10.79)	0.255497	0::0	--	--
MIR4783	chr2	128181112	128181194	2::3	3.45(0.41, 29.24)	0.255509	2::3	3.45(0.41, 29.24)	0.255509	0::0	--	--
PROC	chr2	128176002	128186818	2::3	3.45(0.41, 29.24)	0.255509	2::3	3.45(0.41, 29.24)	0.255509	0::0	--	--
AVPR1B	chr1	206223942	206234394	23::66	1.36(0.8, 2.31)	0.255666	23::66	1.36(0.8, 2.31)	0.255666	0::0	--	--
SLC7A14-AS1	chr3	170185072	170223166	1::12	0.29(0.04, 2.43)	0.25579	1::12	0.29(0.04, 2.43)	0.25579	0::0	--	--
PRSS53	chr16	31094744	31100130	3::4	2.67(0.49, 14.48)	0.256002	3::4	2.67(0.49, 14.48)	0.256002	0::0	--	--
VKORC1	chr16	31102162	31106320	3::4	2.67(0.49, 14.48)	0.256002	3::4	2.67(0.49, 14.48)	0.256002	0::0	--	--
ZNF646	chr16	31085742	31095517	3::4	2.67(0.49, 14.48)	0.256002	3::4	2.67(0.49, 14.48)	0.256002	0::0	--	--
ZNF668	chr16	31072167	31085561	3::4	2.67(0.49, 14.48)	0.256002	3::4	2.67(0.49, 14.48)	0.256002	0::0	--	--
CIP2A	chr3	108268712	108308285	5::25	0.56(0.21, 1.52)	0.25605	5::25	0.56(0.21, 1.52)	0.25605	0::0	--	--
PCGF3	chr4	699620	764768	10::48	0.66(0.32, 1.36)	0.256083	10::47	0.66(0.32, 1.37)	0.262694	0::1	0(0, Inf)	0.992995
VXN	chr8	67405800	67430759	1::2	9(0.2, 399.25)	0.256237	1::2	9(0.2, 399.25)	0.256237	0::0	--	--
MYBL1	chr8	67474409	67525453	1::1	9(0.2, 399.26)	0.256242	1::1	9(0.2, 399.26)	0.256242	0::0	--	--
P3R3URF	chr1	46641158	46642160	2::12	0.4(0.08, 1.95)	0.256359	1::12	0.22(0.03, 1.79)	0.155769	1::0	--	0.991618
TSPAN1	chr1	46640758	46651634	2::12	0.4(0.08, 1.95)	0.256359	1::12	0.22(0.03, 1.79)	0.155769	1::0	--	0.991618
SCLY	chr2	238969641	239008054	9::36	0.64(0.29, 1.39)	0.256497	9::36	0.64(0.29, 1.39)	0.256497	0::0	--	--
AIRE	chr21	45705758	45718531	59::199	0.83(0.6, 1.15)	0.256512	59::199	0.83(0.6, 1.15)	0.256512	0::0	--	--
POU3F1	chr1	38509500	38512465	3::3	2.78(0.48, 16.22)	0.256538	3::3	2.78(0.48, 16.22)	0.256538	0::0	--	--
MIR6821	chr22	50356513	50356587	192::550	1.12(0.92, 1.35)	0.256597	192::549	1.12(0.92, 1.35)	0.254317	0::1	0(0, Inf)	0.993029
UNC93A	chr6	167704802	167729502	1::2	4.35(0.34, 55.33)	0.256664	0::0	--	NA	1::2	4.35(0.34, 55.33)	0.256664
RMND5B	chr5	177558014	177577569	9::44	0.61(0.25, 1.44)	0.256746	8::42	0.62(0.26, 1.47)	0.276352	1::2	0(0, 2.46673768823358e+183)	0.963745
NHP2	chr5	177576465	177580886	8::44	0.61(0.25, 1.44)	0.256746	8::42	0.62(0.26, 1.47)	0.276352	0::2	0(0, Inf)	0.992435
KIF25	chr6	168418552	168445769	140::499	0.88(0.71, 1.09)	0.256841	61::180	0.96(0.69, 1.33)	0.804355	79::319	0.83(0.63, 1.1)	0.201787
DTL	chr1	212208894	212278348	4::17	0.51(0.16, 1.63)	0.256891	4::17	0.51(0.16, 1.63)	0.256891	0::0	--	--
INTS7	chr1	212113740	212209002	4::17	0.51(0.16, 1.63)	0.256891	4::17	0.51(0.16, 1.63)	0.256891	0::0	--	--
MIR3122	chr1	212250954	212251027	4::17	0.51(0.16, 1.63)	0.256891	4::17	0.51(0.16, 1.63)	0.256891	0::0	--	--
RPL21P28	chr1	212224827	212225393	4::17	0.51(0.16, 1.63)	0.256891	4::17	0.51(0.16, 1.63)	0.256891	0::0	--	--
LOC286083	chr8	1244293	1250823	1::4	4.52(0.33, 61.33)	0.256977	0::0	--	NA	1::4	4.52(0.33, 61.33)	0.256977
INTS1	chr7	1509912	1544025	309::875	1.09(0.94, 1.27)	0.257143	309::875	1.09(0.94, 1.27)	0.257143	0::0	--	--
TRAPPC9	chr8	140739967	141467843	8::12	1.8(0.65, 5.01)	0.257367	5::12	1.27(0.41, 3.93)	0.673699	3::0	--	0.986946
LOC728755	chr14	27791031	28142427	30::53	1.34(0.81, 2.23)	0.257663	30::50	1.4(0.84, 2.34)	0.198237	0::3	0(0, Inf)	0.984886
LINC01664	chr22	17602484	17612994	11::29	1.65(0.69, 3.94)	0.257794	11::28	1.75(0.73, 4.23)	0.212023	0::1	0(0, Inf)	0.992221
ESF1	chr20	13694968	13765579	1::1	10.02(0.18, 543.4)	0.257944	0::0	--	NA	1::1	10.02(0.18, 543.4)	0.257944
MIR6880	chr12	124821726	124821788	23::98	0.75(0.45, 1.24)	0.257995	23::98	0.75(0.45, 1.24)	0.257995	0::0	--	--
SETDB2	chr13	50018409	50069139	2::1	4.15(0.35, 48.9)	0.258059	2::1	4.15(0.35, 48.9)	0.258059	0::0	--	--
PPP3CA	chr4	101944574	102268683	4::13	0.51(0.16, 1.64)	0.258154	4::13	0.51(0.16, 1.64)	0.258154	0::0	--	--
MRPL28	chr16	416968	420538	25::59	1.35(0.8, 2.29)	0.258173	25::59	1.35(0.8, 2.29)	0.258173	0::0	--	--
RGS20	chr8	54764354	54871863	1::9	0.29(0.04, 2.45)	0.258323	1::9	0.29(0.04, 2.45)	0.258323	0::0	--	--
TCEA1	chr8	54879115	54935008	1::9	0.29(0.04, 2.45)	0.258323	1::9	0.29(0.04, 2.45)	0.258323	0::0	--	--
MSH6	chr2	48010220	48034092	72::156	1.21(0.87, 1.68)	0.258398	72::156	1.21(0.87, 1.68)	0.258398	0::0	--	--
MIR124-3	chr20	61809851	61809938	19::76	0.72(0.41, 1.27)	0.258488	19::76	0.72(0.41, 1.27)	0.258488	0::0	--	--
AP4B1	chr1	114436816	114447421	5::8	2(0.6, 6.62)	0.258559	5::8	2(0.6, 6.62)	0.258559	0::0	--	--
LGR6	chr1	202183282	202288889	14::58	0.68(0.35, 1.33)	0.258886	14::57	0.68(0.35, 1.33)	0.262965	0::1	0(0, Inf)	0.993253
LOC284395	chr19	29777917	30016659	8::20	0.61(0.25, 1.45)	0.258962	8::18	0.63(0.26, 1.53)	0.31122	0::2	0(0, Inf)	0.989059
RAB37	chr17	72733394	72743474	2::3	3.31(0.41, 26.41)	0.259007	1::1	2.97(0.17, 50.98)	0.453671	1::2	3.74(0.18, 77.82)	0.393676
HNF1A-AS1	chr12	121407640	121410095	1::1	10.57(0.18, 635.47)	0.25914	1::1	10.57(0.18, 635.47)	0.25914	0::0	--	--
GFER	chr16	2034193	2037750	39::96	1.28(0.83, 1.96)	0.259174	39::95	1.28(0.84, 1.96)	0.253421	0::1	0(0, Inf)	0.993028
TNFRSF6B	chr20	62328004	62330035	915::2982	0.95(0.86, 1.04)	0.259192	910::2967	0.95(0.86, 1.04)	0.262171	5::15	0.91(0.29, 2.87)	0.877195
MIR625	chr14	65937819	65937904	1::1	5.59(0.28, 111.13)	0.259325	1::1	5.59(0.28, 111.13)	0.259325	0::0	--	--
ZPBP2	chr17	38024454	38034149	1::1	5.59(0.28, 111.13)	0.259325	1::1	5.59(0.28, 111.13)	0.259325	0::0	--	--
DUSP8	chr11	1575280	1593501	12::61	0.65(0.31, 1.37)	0.259328	12::59	0.68(0.33, 1.44)	0.319186	0::2	0(0, Inf)	0.988754
LOC105369146	chr7	81145062	81191135	1::9	0.3(0.04, 2.44)	0.259442	1::9	0.3(0.04, 2.44)	0.259442	0::0	--	--
LOC101929710	chr5	95297704	95966789	1::11	0.3(0.04, 2.44)	0.259465	1::9	0.37(0.04, 3.16)	0.366781	0::2	0(0, Inf)	0.988525
ZNF43	chr19	21987750	22034870	1::1	4.94(0.31, 79.17)	0.259535	0::0	--	NA	1::1	4.94(0.31, 79.17)	0.259535
NCRUPAR	chr5	76008227	76008713	2::1	5.75(0.27, 120.4)	0.25985	2::1	5.75(0.27, 120.4)	0.25985	0::0	--	--
XKR6	chr8	10969230	11058875	3::3	2.68(0.48, 14.86)	0.260013	3::3	2.68(0.48, 14.86)	0.260013	0::0	--	--
PDGFRB	chr5	149493401	149535408	1::1	6.31(0.26, 155.88)	0.260079	1::1	6.31(0.26, 155.88)	0.260079	0::0	--	--
DNASE1L2	chr16	2286444	2288712	63::195	1.2(0.87, 1.65)	0.260103	63::195	1.2(0.87, 1.65)	0.260103	0::0	--	--
LOC105370457	chr14	39351798	39388404	2::2	3.37(0.41, 27.83)	0.260109	1::1	6.27(0.31, 126.32)	0.230947	1::1	1.95(0.12, 32.16)	0.639606
IL1B	chr2	113587331	113594356	2::15	0.42(0.09, 1.89)	0.260124	2::14	0.44(0.1, 1.98)	0.285556	0::1	0(0, Inf)	0.992423
CCND1	chr11	69455923	69469242	18::44	1.46(0.75, 2.83)	0.260838	18::43	1.52(0.78, 2.97)	0.217326	0::1	0(0, Inf)	0.992001
HBA1	chr16	226678	227521	4::4	2.62(0.49, 14.03)	0.260854	4::4	2.62(0.49, 14.03)	0.260854	0::0	--	--
HBA2	chr16	222874	223709	4::4	2.62(0.49, 14.03)	0.260854	4::4	2.62(0.49, 14.03)	0.260854	0::0	--	--
HBM	chr16	215976	216763	4::4	2.62(0.49, 14.03)	0.260854	4::4	2.62(0.49, 14.03)	0.260854	0::0	--	--
HBQ1	chr16	230457	231178	4::4	2.62(0.49, 14.03)	0.260854	4::4	2.62(0.49, 14.03)	0.260854	0::0	--	--
THSD7B	chr2	137523114	138435288	5::6	2.17(0.56, 8.43)	0.261019	4::5	1.93(0.46, 8.15)	0.371562	1::1	6.54(0.07, 602.73)	0.415966
AGFG2	chr7	100136825	100165843	6::7	2.32(0.53, 10.06)	0.261045	6::7	2.32(0.53, 10.06)	0.261045	0::0	--	--
SAP25	chr7	100169851	100171523	6::7	2.32(0.53, 10.06)	0.261045	6::7	2.32(0.53, 10.06)	0.261045	0::0	--	--
ZASP	chr7	100171633	100172842	6::7	2.32(0.53, 10.06)	0.261045	6::7	2.32(0.53, 10.06)	0.261045	0::0	--	--
MDM4	chr1	204485506	204527248	8::15	1.69(0.68, 4.2)	0.261085	8::15	1.69(0.68, 4.2)	0.261085	0::0	--	--
RRP1	chr21	45209457	45225159	10::27	1.57(0.71, 3.46)	0.261241	10::26	1.58(0.72, 3.47)	0.257408	0::1	0(0, Inf)	0.993684
FOXN3-AS1	chr14	89883697	89886137	2::4	3.14(0.43, 23.16)	0.261583	2::4	3.14(0.43, 23.16)	0.261583	0::0	--	--
CBWD1	chr9	120836	179083	6::8	1.93(0.61, 6.05)	0.261586	0::0	--	NA	6::8	1.93(0.61, 6.05)	0.261586
LINC02492	chr4	188454032	188593795	1::6	0.28(0.03, 2.58)	0.261736	0::3	0(0, Inf)	0.9859	1::3	0.51(0.04, 6.39)	0.603902
BASP1P1	chr13	23471168	23472320	8::22	1.75(0.66, 4.66)	0.261884	3::15	1.33(0.3, 5.95)	0.711652	5::7	2.19(0.58, 8.23)	0.24417
STRADA	chr17	61780191	61819159	2::6	2.9(0.45, 18.64)	0.261891	2::5	3.35(0.48, 23.51)	0.224425	0::1	0(0, Inf)	0.993028
FPGS	chr9	130565459	130576360	1::21	0.3(0.04, 2.43)	0.261949	1::21	0.3(0.04, 2.43)	0.261949	0::0	--	--
INPP4B	chr4	142944312	143767454	1::5	0.28(0.03, 2.56)	0.26197	0::5	0(0, Inf)	0.981178	1::0	--	0.991667
IL36B	chr2	113785009	113810444	1::9	0.3(0.04, 2.43)	0.261991	1::9	0.3(0.04, 2.43)	0.261991	0::0	--	--
IL36RN	chr2	113816214	113822320	1::9	0.3(0.04, 2.43)	0.261991	1::9	0.3(0.04, 2.43)	0.261991	0::0	--	--
CYBC1	chr17	80400461	80408628	13::37	1.48(0.75, 2.95)	0.262043	13::37	1.48(0.75, 2.95)	0.262043	0::0	--	--
NAGPA	chr16	5074844	5083936	8::37	0.63(0.28, 1.42)	0.262339	8::35	0.67(0.29, 1.52)	0.338234	0::2	0(0, Inf)	0.988433
PDXK	chr21	45161366	45182180	17::61	1.41(0.77, 2.55)	0.262627	17::58	1.47(0.81, 2.68)	0.206582	0::3	0(0, Inf)	0.984447
SFTA3	chr14	36942493	36982990	10::48	0.65(0.3, 1.39)	0.262661	9::46	0.6(0.27, 1.33)	0.208616	1::2	1.84(0.11, 30.75)	0.671625
AIF1	chr6	2962704	2964486	2::2	3.48(0.39, 30.85)	0.262749	1::1	2.98(0.18, 49.47)	0.445884	1::1	4.39(0.14, 138.76)	0.400981
GPC1	chr2	241375079	241407493	14::58	0.7(0.37, 1.31)	0.262783	14::58	0.7(0.37, 1.31)	0.262783	0::0	--	--
LOC100130449	chr2	241388795	241396117	14::58	0.7(0.37, 1.31)	0.262783	14::58	0.7(0.37, 1.31)	0.262783	0::0	--	--
ETNK2	chr1	204100189	204121172	7::28	0.55(0.2, 1.56)	0.263047	7::28	0.55(0.2, 1.56)	0.263047	0::0	--	--
RHOA	chr3	49396578	49449409	2::3	3.35(0.4, 27.83)	0.263191	1::3	1.64(0.12, 22.76)	0.710603	1::0	--	0.990979
UGT2B10	chr4	393962	409992	9::46	0.64(0.29, 1.4)	0.263412	8::43	0.67(0.29, 1.53)	0.341783	1::3	0.43(0.04, 5.1)	0.501938
LINC01099	chr4	178733199	178829090	9::13	1.69(0.67, 4.23)	0.263594	9::12	1.99(0.78, 5.05)	0.147245	0::1	0(0, Inf)	0.991225
LINC00316	chr21	46758504	46761905	10::22	1.65(0.69, 3.98)	0.263655	8::21	1.36(0.53, 3.54)	0.524543	2::1	6.38(0.46, 88.28)	0.16679
ADSL	chr22	40742503	40762752	1::11	0.31(0.04, 2.43)	0.263711	0::11	0(0, Inf)	0.97325	1::0	--	0.991048
JTB	chr1	153946744	153950150	2::3	3.13(0.42, 23.19)	0.263712	2::3	3.13(0.42, 23.19)	0.263712	0::0	--	--
NUP210L	chr1	153965167	154127592	2::3	3.13(0.42, 23.19)	0.263712	2::3	3.13(0.42, 23.19)	0.263712	0::0	--	--
RAB13	chr1	153954092	153957842	2::3	3.13(0.42, 23.19)	0.263712	2::3	3.13(0.42, 23.19)	0.263712	0::0	--	--
RPS27	chr1	153963230	153964631	2::3	3.13(0.42, 23.19)	0.263712	2::3	3.13(0.42, 23.19)	0.263712	0::0	--	--
ZBED3-AS1	chr5	76382622	76444176	4::6	2.42(0.51, 11.43)	0.263738	4::6	2.42(0.51, 11.43)	0.263738	0::0	--	--
SYNPR	chr3	63428987	63602600	1::2	7.47(0.22, 254.76)	0.264253	1::1	9.35(0.19, 459.86)	0.26072	0::1	0(0, Inf)	0.994106
SYNPR-AS1	chr3	63409271	63535727	1::2	7.47(0.22, 254.76)	0.264253	1::1	9.35(0.19, 459.86)	0.26072	0::1	0(0, Inf)	0.994106
D2HGDH	chr2	242674044	242708226	63::236	0.83(0.61, 1.15)	0.264254	61::235	0.82(0.6, 1.13)	0.230229	2::1	4.9(0.16, 154.68)	0.366854
PDLIM4	chr5	131593350	131609147	15::62	0.7(0.38, 1.3)	0.264496	15::61	0.72(0.39, 1.34)	0.298592	0::1	0(0, Inf)	0.991945
RIC3	chr11	8127603	8190572	2::5	3.3(0.41, 26.84)	0.264562	2::5	3.3(0.41, 26.84)	0.264562	0::0	--	--
TBX2-AS1	chr17	59470816	59476967	3::24	0.41(0.09, 1.96)	0.264602	3::24	0.41(0.09, 1.96)	0.264602	0::0	--	--
SPOP	chr17	47676245	47755525	7::23	0.59(0.24, 1.48)	0.264624	7::23	0.59(0.24, 1.48)	0.264624	0::0	--	--
LOC100286922	chr2	234662961	234663991	1::2	4.36(0.33, 58.14)	0.2648	0::2	0(0, Inf)	0.989124	1::0	--	0.990605
LINC00216	chr14	58754750	58755870	2::3	3.36(0.4, 28.2)	0.264888	2::3	3.36(0.4, 28.2)	0.264888	0::0	--	--
PSMA3	chr14	58711522	58738727	2::3	3.36(0.4, 28.2)	0.264888	2::3	3.36(0.4, 28.2)	0.264888	0::0	--	--
PSMA3-AS1	chr14	58732082	58764855	2::3	3.36(0.4, 28.2)	0.264888	2::3	3.36(0.4, 28.2)	0.264888	0::0	--	--
ROBO1	chr3	78646387	79068609	11::40	0.67(0.33, 1.36)	0.26501	11::38	0.73(0.36, 1.48)	0.380805	0::2	0(0, Inf)	0.987949
ZNF626	chr19	20827508	20844402	8::38	0.63(0.28, 1.42)	0.26505	0::1	0(0, Inf)	0.993934	8::37	0.63(0.28, 1.42)	0.26643
RIMS2	chr8	104512837	105268322	17::61	0.72(0.4, 1.29)	0.265153	15::61	0.62(0.34, 1.15)	0.129009	2::0	--	0.986945
SPDYA	chr2	29033699	29073475	4::13	2.17(0.55, 8.5)	0.26524	4::13	2.17(0.55, 8.5)	0.26524	0::0	--	--
POLR2K	chr8	101162863	101166231	1::10	0.29(0.03, 2.59)	0.265243	1::10	0.29(0.03, 2.59)	0.265243	0::0	--	--
PELO	chr5	52083749	52099878	5::7	1.99(0.59, 6.63)	0.26528	5::7	1.99(0.59, 6.63)	0.26528	0::0	--	--
CDH1	chr16	68771194	68869439	6::28	0.59(0.24, 1.49)	0.26546	1::5	0.63(0.07, 5.65)	0.681357	5::23	0.59(0.21, 1.61)	0.299712
COL8A2	chr1	36560839	36590823	30::86	1.31(0.81, 2.11)	0.265531	30::86	1.31(0.81, 2.11)	0.265531	0::0	--	--
DLGAP1-AS5	chr18	4264601	4296000	1::1	4.95(0.3, 82.47)	0.265569	1::0	--	0.990773	0::1	0(0, Inf)	0.992523
MAFK	chr7	1570337	1582679	198::540	1.11(0.92, 1.34)	0.26566	198::538	1.12(0.93, 1.35)	0.249275	0::2	0(0, Inf)	0.988537
BAZ1B	chr7	72854736	72936623	2::2	3.57(0.38, 33.67)	0.266149	2::2	3.57(0.38, 33.67)	0.266149	0::0	--	--
RANBP9	chr6	13621729	13712067	27::116	0.76(0.48, 1.23)	0.266294	27::115	0.77(0.48, 1.24)	0.278004	0::1	0(0, Inf)	0.992496
MIR5100	chr10	43493010	43493129	20::70	0.73(0.42, 1.27)	0.266389	20::70	0.73(0.42, 1.27)	0.266389	0::0	--	--
VTRNA1-1	chr5	140090860	140090958	4::8	2.06(0.58, 7.37)	0.26645	4::8	2.06(0.58, 7.37)	0.26645	0::0	--	--
ZMAT2	chr5	140080031	140086271	4::8	2.06(0.58, 7.37)	0.26645	4::8	2.06(0.58, 7.37)	0.26645	0::0	--	--
FN3K	chr17	80693490	80709072	4::10	2.43(0.51, 11.7)	0.266589	4::9	2.57(0.52, 12.74)	0.246412	0::1	0(0, Inf)	0.993265
URI1	chr19	30433145	30507519	4::17	0.52(0.16, 1.66)	0.266624	4::17	0.52(0.16, 1.66)	0.266624	0::0	--	--
CCDC198	chr14	57936017	57960575	1::1	8.4(0.2, 358.57)	0.266686	1::0	--	0.991196	0::1	0(0, Inf)	0.993528
CEBPZ	chr2	37428755	37458739	3::3	2.52(0.49, 12.93)	0.266811	3::3	2.52(0.49, 12.93)	0.266811	0::0	--	--
CEBPZOS	chr2	37423638	37431886	3::3	2.52(0.49, 12.93)	0.266811	3::3	2.52(0.49, 12.93)	0.266811	0::0	--	--
NDUFAF7	chr2	37458800	37476303	3::3	2.52(0.49, 12.93)	0.266811	3::3	2.52(0.49, 12.93)	0.266811	0::0	--	--
CACNG6	chr19	54495541	54515920	33::131	0.78(0.5, 1.21)	0.267092	33::131	0.78(0.5, 1.21)	0.267092	0::0	--	--
KRTAP5-4	chr11	1642187	1643368	2::2	3.41(0.39, 29.74)	0.267174	0::0	--	NA	2::2	3.41(0.39, 29.74)	0.267174
MC1R	chr16	89985269	89987380	10::42	1.6(0.7, 3.68)	0.267273	10::42	1.6(0.7, 3.68)	0.267273	0::0	--	--
PIGX	chr3	196439247	196462876	10::28	1.6(0.7, 3.65)	0.26728	10::26	1.73(0.75, 3.99)	0.200217	0::2	0(0, Inf)	0.988449
MIR3181	chr16	50776215	50776288	7::12	1.79(0.64, 5.03)	0.267339	7::12	1.79(0.64, 5.03)	0.267339	0::0	--	--
NOD2	chr16	50733290	50766984	7::12	1.79(0.64, 5.03)	0.267339	7::12	1.79(0.64, 5.03)	0.267339	0::0	--	--
LINC01484	chr5	173134601	173173212	1::1	7.15(0.22, 231.04)	0.267407	0::1	0(0, Inf)	0.993307	1::0	--	0.991151
EMILIN2	chr18	2847003	2916001	5::26	0.53(0.17, 1.63)	0.267564	4::24	0.41(0.12, 1.44)	0.163486	1::2	2.92(0.19, 44.6)	0.440503
MPZL2	chr11	118124130	118135012	6::11	1.82(0.63, 5.24)	0.267574	6::10	2.06(0.7, 6.11)	0.190785	0::1	0(0, Inf)	0.992002
ATAD2	chr8	124332090	124408687	2::2	3.68(0.37, 36.84)	0.267692	2::2	3.68(0.37, 36.84)	0.267692	0::0	--	--
MIR548AA1	chr8	124360273	124360370	2::2	3.68(0.37, 36.84)	0.267692	2::2	3.68(0.37, 36.84)	0.267692	0::0	--	--
MIR548D1	chr8	124360273	124360370	2::2	3.68(0.37, 36.84)	0.267692	2::2	3.68(0.37, 36.84)	0.267692	0::0	--	--
ZNF865	chr19	56124958	56129907	7::21	1.82(0.63, 5.23)	0.267714	7::21	1.82(0.63, 5.23)	0.267714	0::0	--	--
CEND1	chr11	787114	790090	50::138	1.23(0.86, 1.76)	0.267759	50::137	1.23(0.86, 1.77)	0.258501	0::1	0(0, Inf)	0.99264
HSP90B2P	chr15	99797729	99800481	1::1	4.84(0.3, 78.77)	0.268018	0::1	0(0, Inf)	0.992433	1::0	--	0.990705
TBC1D3	chr17	36284004	36295098	1::1	6.71(0.23, 195.12)	0.268054	1::1	6.71(0.23, 195.12)	0.268054	0::0	--	--
TBC1D3C	chr17	36283976	36294915	1::1	6.71(0.23, 195.12)	0.268054	1::1	6.71(0.23, 195.12)	0.268054	0::0	--	--
TBC1D3D	chr17	36337710	36348609	1::1	6.71(0.23, 195.12)	0.268054	1::1	6.71(0.23, 195.12)	0.268054	0::0	--	--
TBC1D3E	chr17	36284018	36294915	1::1	6.71(0.23, 195.12)	0.268054	1::1	6.71(0.23, 195.12)	0.268054	0::0	--	--
TBC1D3I	chr17	36337710	36348609	1::1	6.71(0.23, 195.12)	0.268054	1::1	6.71(0.23, 195.12)	0.268054	0::0	--	--
TBC1D3J	chr17	36337714	36345483	1::1	6.71(0.23, 195.12)	0.268054	1::1	6.71(0.23, 195.12)	0.268054	0::0	--	--
TBC1D3K	chr17	36284016	36294915	1::1	6.71(0.23, 195.12)	0.268054	1::1	6.71(0.23, 195.12)	0.268054	0::0	--	--
F11R	chr1	160965000	160990942	3::4	2.36(0.52, 10.84)	0.268139	3::4	2.36(0.52, 10.84)	0.268139	0::0	--	--
NUCB2	chr11	17298285	17353758	2::2	3.79(0.36, 40.14)	0.268295	2::2	3.79(0.36, 40.14)	0.268295	0::0	--	--
MIR4758	chr20	60907542	60907613	228::749	0.91(0.76, 1.08)	0.26831	228::749	0.91(0.76, 1.08)	0.26831	0::0	--	--
PLEKHG4B	chr5	92282	190081	1::5	0.29(0.03, 2.63)	0.268369	1::2	0.8(0.06, 10.51)	0.863741	0::3	0(0, Inf)	0.984933
PLSCR1	chr3	146232966	146262382	6::13	1.78(0.64, 4.97)	0.268437	6::13	1.78(0.64, 4.97)	0.268437	0::0	--	--
LOC101927402	chr2	64749322	64751289	2::3	3.43(0.39, 30.51)	0.268458	2::3	3.43(0.39, 30.51)	0.268458	0::0	--	--
MIR4434	chr2	64752646	64752699	2::3	3.43(0.39, 30.51)	0.268458	2::3	3.43(0.39, 30.51)	0.268458	0::0	--	--
FUT10	chr8	33228343	33330664	2::2	3.35(0.39, 28.43)	0.26853	0::0	--	NA	2::2	3.35(0.39, 28.43)	0.26853
ABCC1	chr16	16043472	16236910	2::8	0.4(0.08, 2.02)	0.268676	0::2	0(0, Inf)	0.987992	2::6	0.62(0.11, 3.42)	0.582986
TRAF3IP2	chr6	111876580	111927477	5::8	1.94(0.6, 6.29)	0.26883	5::8	1.94(0.6, 6.29)	0.26883	0::0	--	--
TRAF3IP2-AS1	chr6	111804674	111824811	5::8	1.94(0.6, 6.29)	0.26883	5::8	1.94(0.6, 6.29)	0.26883	0::0	--	--
DPPA3	chr12	7864028	7870152	3::2	2.82(0.45, 17.64)	0.268965	1::1	2.48(0.15, 40.08)	0.522471	2::1	3.11(0.26, 36.75)	0.368455
GDF3	chr12	7842379	7848371	3::2	2.82(0.45, 17.64)	0.268965	1::1	2.48(0.15, 40.08)	0.522471	2::1	3.11(0.26, 36.75)	0.368455
MIR1296	chr10	65132716	65132808	8::15	1.71(0.66, 4.43)	0.268965	8::15	1.71(0.66, 4.43)	0.268965	0::0	--	--
LINC00638	chr14	105287537	105290055	8::16	1.78(0.64, 4.93)	0.269066	8::16	1.78(0.64, 4.93)	0.269066	0::0	--	--
SDE2	chr1	226170402	226187044	2::3	3.47(0.38, 31.54)	0.269101	2::3	3.47(0.38, 31.54)	0.269101	0::0	--	--
CHN1	chr2	175664040	175870109	2::6	0.39(0.07, 2.07)	0.269401	2::6	0.39(0.07, 2.07)	0.269401	0::0	--	--
CEL	chr9	135937367	135947248	16::61	0.71(0.38, 1.31)	0.269417	16::61	0.71(0.38, 1.31)	0.269417	0::0	--	--
GTF3C5	chr9	135906061	135933890	16::61	0.71(0.38, 1.31)	0.269417	16::61	0.71(0.38, 1.31)	0.269417	0::0	--	--
MIR4680	chr10	112657847	112657913	20::53	1.38(0.78, 2.44)	0.269464	20::53	1.38(0.78, 2.44)	0.269464	0::0	--	--
FAM189A1	chr15	29412454	29862927	29::108	0.77(0.48, 1.23)	0.269547	29::107	0.78(0.49, 1.24)	0.292926	0::1	0(0, Inf)	0.992062
GMCL1	chr2	70056791	70108516	4::6	2.11(0.56, 7.99)	0.269552	4::6	2.11(0.56, 7.99)	0.269552	0::0	--	--
RACGAP1	chr12	50382944	50419340	1::1	7.77(0.2, 296.06)	0.269636	0::0	--	NA	1::1	7.77(0.2, 296.06)	0.269636
MIR3713	chr15	76878987	76879032	35::100	0.78(0.51, 1.21)	0.269772	34::100	0.77(0.5, 1.19)	0.245061	1::0	--	0.992055
HOXC9	chr12	54393944	54397120	2::5	2.92(0.44, 19.58)	0.269772	2::5	2.92(0.44, 19.58)	0.269772	0::0	--	--
CTNS	chr17	3540053	3566397	3::4	2.8(0.45, 17.46)	0.269879	3::4	2.8(0.45, 17.46)	0.269879	0::0	--	--
GALNTL6	chr4	172734554	173962710	2::11	0.4(0.08, 2.02)	0.269901	2::10	0.54(0.1, 2.76)	0.456758	0::1	0(0, Inf)	0.991225
ADM	chr11	10326619	10328944	2::3	2.98(0.43, 20.67)	0.269912	2::3	2.98(0.43, 20.67)	0.269912	0::0	--	--
TOR2A	chr9	130493802	130497573	49::135	1.23(0.85, 1.76)	0.270005	49::135	1.23(0.85, 1.76)	0.270005	0::0	--	--
KMT2D	chr12	49412760	49454577	15::64	0.71(0.38, 1.31)	0.270113	15::64	0.71(0.38, 1.31)	0.270113	0::0	--	--
IRF2BPL	chr14	77490885	77495051	2::4	2.82(0.45, 17.83)	0.27013	2::4	2.82(0.45, 17.83)	0.27013	0::0	--	--
CSTF3-DT	chr11	33183202	33213142	3::3	2.78(0.45, 17.08)	0.270152	1::1	8.27(0.13, 514.22)	0.315971	2::2	2.1(0.27, 16.07)	0.476818
UBE2V1	chr20	48711955	48729735	2::3	2.95(0.43, 20.1)	0.270258	1::3	1.45(0.13, 15.75)	0.758098	1::0	--	0.990813
TTC7A	chr2	47168362	47303262	15::50	0.7(0.38, 1.31)	0.270299	15::50	0.7(0.38, 1.31)	0.270299	0::0	--	--
KRTAP13-3	chr21	31797697	31798244	2::1	6.02(0.25, 146.64)	0.270618	1::1	2.63(0.04, 194.33)	0.659295	1::0	--	0.991319
KRTAP13-4	chr21	31802571	31803216	2::1	6.02(0.25, 146.64)	0.270618	1::1	2.63(0.04, 194.33)	0.659295	1::0	--	0.991319
KRTAP15-1	chr21	31812596	31813187	2::1	6.02(0.25, 146.64)	0.270618	1::1	2.63(0.04, 194.33)	0.659295	1::0	--	0.991319
KRTAP19-1	chr21	31852024	31852686	2::1	6.02(0.25, 146.64)	0.270618	1::1	2.63(0.04, 194.33)	0.659295	1::0	--	0.991319
KRTAP19-2	chr21	31859361	31859755	2::1	6.02(0.25, 146.64)	0.270618	1::1	2.63(0.04, 194.33)	0.659295	1::0	--	0.991319
KRTAP19-3	chr21	31863779	31864331	2::1	6.02(0.25, 146.64)	0.270618	1::1	2.63(0.04, 194.33)	0.659295	1::0	--	0.991319
KRTAP19-4	chr21	31869141	31869483	2::1	6.02(0.25, 146.64)	0.270618	1::1	2.63(0.04, 194.33)	0.659295	1::0	--	0.991319
STPG4	chr2	47355586	47382447	5::7	2.11(0.56, 8)	0.270619	5::7	2.11(0.56, 8)	0.270619	0::0	--	--
AGA	chr4	178351927	178363591	1::1	8.55(0.19, 389.16)	0.270707	1::1	8.55(0.19, 389.16)	0.270707	0::0	--	--
LMNB2	chr19	2428163	2456957	5::10	2.3(0.52, 10.1)	0.270775	5::10	2.3(0.52, 10.1)	0.270775	0::0	--	--
MIR7108	chr19	2434911	2434998	5::10	2.3(0.52, 10.1)	0.270775	5::10	2.3(0.52, 10.1)	0.270775	0::0	--	--
SMIM40	chr6	4735222	4740870	5::8	1.98(0.59, 6.71)	0.271153	5::6	2.12(0.6, 7.41)	0.240636	0::2	0(0, Inf)	0.990259
FUT6	chr19	5830418	5838803	5::11	1.92(0.6, 6.1)	0.271182	5::10	2.11(0.64, 6.94)	0.217274	0::1	0(0, Inf)	0.992378
ANXA1	chr9	75766780	75785309	5::9	1.91(0.6, 6.09)	0.271433	5::9	1.91(0.6, 6.09)	0.271433	0::0	--	--
LINC02056	chr5	71869901	71956496	3::4	2.48(0.49, 12.53)	0.271523	3::4	2.48(0.49, 12.53)	0.271523	0::0	--	--
PKN2	chr1	89149826	89301938	2::3	3.46(0.38, 31.63)	0.271597	1::3	1.87(0.13, 27.79)	0.651023	1::0	--	0.991152
PKN2-AS1	chr1	89003195	89150887	2::3	3.46(0.38, 31.63)	0.271597	1::3	1.87(0.13, 27.79)	0.651023	1::0	--	0.991152
LYRM4	chr6	5108652	5261183	4::5	2.32(0.52, 10.4)	0.271938	4::4	2.41(0.52, 11.11)	0.259841	0::1	0(0, Inf)	0.993414
LYRM4-AS1	chr6	5004049	5043823	4::5	2.32(0.52, 10.4)	0.271938	4::4	2.41(0.52, 11.11)	0.259841	0::1	0(0, Inf)	0.993414
SPI1	chr11	47376410	47400098	29::93	0.77(0.48, 1.23)	0.271977	29::93	0.77(0.48, 1.23)	0.271977	0::0	--	--
USP8	chr15	50716601	50806618	4::7	2.18(0.54, 8.7)	0.271997	2::6	1.43(0.23, 8.72)	0.698087	2::1	4.79(0.4, 58)	0.217833
CALHM1	chr10	105212996	105218657	18::47	1.41(0.76, 2.6)	0.272109	18::47	1.41(0.76, 2.6)	0.272109	0::0	--	--
CALHM2	chr10	105206542	105212127	18::47	1.41(0.76, 2.6)	0.272109	18::47	1.41(0.76, 2.6)	0.272109	0::0	--	--
CORO1A	chr16	30194922	30200397	2::1	3.9(0.34, 44.38)	0.272264	2::1	3.9(0.34, 44.38)	0.272264	0::0	--	--
HLA-H	chr6	29855349	29858856	54::211	0.83(0.59, 1.16)	0.272416	36::135	0.8(0.53, 1.23)	0.31812	18::76	0.87(0.5, 1.51)	0.614529
DSC3	chr18	28569330	28622708	3::19	0.5(0.14, 1.73)	0.272536	3::19	0.5(0.14, 1.73)	0.272536	0::0	--	--
ZFP36L1	chr14	69254371	69262960	10::21	1.55(0.71, 3.41)	0.272599	10::21	1.55(0.71, 3.41)	0.272599	0::0	--	--
LINC01224	chr19	23582035	23598876	1::1	8.51(0.19, 390.83)	0.272646	1::1	8.51(0.19, 390.83)	0.272646	0::0	--	--
SLC2A11	chr22	24199120	24228499	3::4	2.93(0.43, 19.99)	0.272696	1::2	0(0, 1.40929222715891e+182)	0.962975	2::2	5(0.51, 49.4)	0.168425
LOC105375800	chr8	144840662	144842678	4::23	0.53(0.17, 1.66)	0.272697	4::23	0.53(0.17, 1.66)	0.272697	0::0	--	--
AQP9	chr15	58430579	58478110	2::3	2.92(0.43, 19.87)	0.272705	2::3	2.92(0.43, 19.87)	0.272705	0::0	--	--
ISOC2	chr19	55964351	55973009	6::19	1.83(0.62, 5.4)	0.272781	6::19	1.83(0.62, 5.4)	0.272781	0::0	--	--
CCDC183	chr9	139690789	139702193	81::272	0.85(0.65, 1.13)	0.273066	81::271	0.86(0.65, 1.14)	0.289041	0::1	0(0, Inf)	0.991992
AHDC1	chr1	27860755	27930655	1::11	0.31(0.04, 2.55)	0.273071	1::11	0.31(0.04, 2.55)	0.273071	0::0	--	--
RANBP1	chr22	20105267	20114878	33::114	0.79(0.52, 1.2)	0.273402	33::114	0.79(0.52, 1.2)	0.273402	0::0	--	--
SNORA77B	chr22	20113924	20114049	33::114	0.79(0.52, 1.2)	0.273402	33::114	0.79(0.52, 1.2)	0.273402	0::0	--	--
ITPKB-IT1	chr1	226843780	226862769	3::4	2.75(0.45, 16.75)	0.273424	3::4	2.75(0.45, 16.75)	0.273424	0::0	--	--
LENEP	chr1	154966061	154966797	34::81	1.28(0.82, 2)	0.273503	34::81	1.28(0.82, 2)	0.273503	0::0	--	--
SLC22A25	chr11	62930641	62997124	8::7	1.87(0.61, 5.74)	0.273507	8::7	1.87(0.61, 5.74)	0.273507	0::0	--	--
GATD1	chr11	767222	777487	48::133	1.23(0.85, 1.77)	0.273589	48::132	1.23(0.85, 1.78)	0.264008	0::1	0(0, Inf)	0.99264
TSPAN11	chr12	31079837	31149537	2::12	0.4(0.08, 2.05)	0.27362	2::11	0.46(0.09, 2.44)	0.363135	0::1	0(0, Inf)	0.99178
GOLGA6D	chr15	75575181	75588148	10::35	0.66(0.31, 1.4)	0.273623	10::35	0.66(0.31, 1.4)	0.273623	0::0	--	--
FAM229B	chr6	112408793	112423993	13::20	1.59(0.69, 3.66)	0.273626	13::20	1.59(0.69, 3.66)	0.273626	0::0	--	--
DYNC1LI2	chr16	66754795	66785731	11::42	0.66(0.32, 1.39)	0.273657	11::42	0.66(0.32, 1.39)	0.273657	0::0	--	--
LOC106699570	chr16	66785654	66788645	11::42	0.66(0.32, 1.39)	0.273657	11::42	0.66(0.32, 1.39)	0.273657	0::0	--	--
RTKN2	chr10	63997915	64028603	81::203	0.84(0.62, 1.15)	0.274013	81::202	0.84(0.62, 1.15)	0.275252	0::1	0(0, Inf)	0.993603
SNORA47	chr5	76376258	76376396	8::19	1.71(0.65, 4.49)	0.274222	8::19	1.71(0.65, 4.49)	0.274222	0::0	--	--
STK40	chr1	36805228	36851525	8::15	1.66(0.67, 4.09)	0.274322	8::15	1.66(0.67, 4.09)	0.274322	0::0	--	--
MIR149	chr2	241395417	241395506	13::55	0.7(0.36, 1.33)	0.274394	13::55	0.7(0.36, 1.33)	0.274394	0::0	--	--
IFNAR1	chr21	34697274	34732170	16::32	1.44(0.75, 2.75)	0.274475	16::32	1.44(0.75, 2.75)	0.274475	0::0	--	--
INF2	chr14	105155942	105171145	209::697	0.91(0.76, 1.08)	0.274513	207::695	0.9(0.76, 1.08)	0.266134	2::2	1.44(0.11, 19.64)	0.783932
FUT8	chr14	65877309	66210839	1::2	4.73(0.29, 76.93)	0.274558	1::1	5.59(0.28, 111.12)	0.259335	0::1	0(0, Inf)	0.993724
SLC5A4-AS1	chr22	32601101	32669602	25::94	0.76(0.46, 1.24)	0.274833	24::93	0.75(0.46, 1.24)	0.261537	1::1	1.15(0.07, 20.41)	0.922335
MIR1263	chr3	163889258	163889344	2::2	3.36(0.38, 29.58)	0.274878	1::2	1.97(0.15, 26.53)	0.609508	1::0	--	0.991229
MYO16	chr13	109281958	109860353	2::1	3.96(0.33, 46.72)	0.274943	2::1	3.96(0.33, 46.72)	0.274943	0::0	--	--
PRKG1-AS1	chr10	54056607	54073888	1::8	0.3(0.03, 2.64)	0.274945	1::8	0.3(0.03, 2.64)	0.274945	0::0	--	--
FKBP1A-SDCBP2	chr20	1290554	1373816	4::6	2.05(0.57, 7.42)	0.275157	4::6	2.05(0.57, 7.42)	0.275157	0::0	--	--
SDCBP2	chr20	1290554	1309783	4::6	2.05(0.57, 7.42)	0.275157	4::6	2.05(0.57, 7.42)	0.275157	0::0	--	--
LINC00235	chr16	576846	577407	139::401	1.13(0.91, 1.41)	0.275232	139::401	1.13(0.91, 1.41)	0.275232	0::0	--	--
CCDC183-AS1	chr9	139698378	139703300	80::268	0.85(0.64, 1.13)	0.275257	80::267	0.86(0.65, 1.14)	0.291416	0::1	0(0, Inf)	0.991992
BCAN	chr1	156611908	156623264	7::8	1.95(0.59, 6.43)	0.275266	6::8	1.95(0.59, 6.43)	0.275266	1::0	--	--
NES	chr1	156638554	156647199	7::8	1.95(0.59, 6.43)	0.275266	6::8	1.95(0.59, 6.43)	0.275266	1::0	--	--
PANX2	chr22	50609159	50618724	31::83	1.29(0.82, 2.03)	0.275435	31::83	1.29(0.82, 2.03)	0.275435	0::0	--	--
OR6C68	chr12	55886161	55887100	1::6	0.3(0.03, 2.62)	0.275555	1::6	0.3(0.03, 2.62)	0.275555	0::0	--	--
PALLD	chr4	169753245	169849590	9::16	1.62(0.68, 3.85)	0.275656	9::15	1.87(0.78, 4.46)	0.15906	0::1	0(0, Inf)	0.991225
PCYT2	chr17	79858833	79869275	35::92	1.28(0.82, 2)	0.275673	35::92	1.28(0.82, 2)	0.275673	0::0	--	--
TMEM200B	chr1	29445936	29449013	3::7	2.74(0.45, 16.81)	0.275684	3::7	2.74(0.45, 16.81)	0.275684	0::0	--	--
PNPLA7	chr9	140354403	140444854	135::362	1.13(0.9, 1.42)	0.275686	135::362	1.13(0.9, 1.42)	0.275686	0::0	--	--
MBOAT1	chr6	20099915	20212700	1::4	3.88(0.34, 44.57)	0.275798	1::4	3.88(0.34, 44.57)	0.275798	0::0	--	--
CLTCL1	chr22	19166985	19279242	12::33	1.55(0.71, 3.38)	0.275866	11::32	1.65(0.74, 3.69)	0.223949	1::1	0.69(0.04, 11.07)	0.793736
PCID2	chr13	113831850	113862983	2::9	2.63(0.46, 14.94)	0.276124	2::7	2.85(0.48, 16.84)	0.247895	0::2	0(0, Inf)	0.990956
ALKBH4	chr7	102096689	102105310	57::158	1.21(0.86, 1.7)	0.276172	56::158	1.18(0.84, 1.66)	0.341527	1::0	--	0.99073
LRWD1	chr7	102105430	102113615	57::158	1.21(0.86, 1.7)	0.276172	56::158	1.18(0.84, 1.66)	0.341527	1::0	--	0.99073
MIR5090	chr7	102106188	102106273	57::158	1.21(0.86, 1.7)	0.276172	56::158	1.18(0.84, 1.66)	0.341527	1::0	--	0.99073
ATP13A1	chr19	19756009	19774485	11::28	1.55(0.7, 3.41)	0.276275	11::28	1.55(0.7, 3.41)	0.276275	0::0	--	--
GNPTAB	chr12	102139276	102224737	3::7	2.42(0.49, 11.92)	0.276513	3::7	2.42(0.49, 11.92)	0.276513	0::0	--	--
LINGO2	chr9	27937618	29213599	40::102	1.27(0.83, 1.93)	0.276599	39::100	1.27(0.83, 1.96)	0.269215	1::2	1.01(0.09, 11.27)	0.993917
FAT3	chr11	92085261	92629635	1::1	11.65(0.14, 972.43)	0.27673	1::1	11.65(0.14, 972.43)	0.27673	0::0	--	--
RAET1K	chr6	150319154	150326280	1::2	5.68(0.25, 129.79)	0.276827	0::1	0(0, Inf)	0.991795	1::1	44.53(2.58, 769.01)	0.00901155
RAET1L	chr6	150339471	150346668	1::2	5.68(0.25, 129.79)	0.276827	0::1	0(0, Inf)	0.991795	1::1	44.53(2.58, 769.01)	0.00901155
PDCD6	chr5	271760	315089	3::21	0.42(0.09, 1.99)	0.276937	2::20	0.45(0.09, 2.14)	0.315988	1::1	0(0, Inf)	0.992241
UTF1	chr10	135043720	135045062	14::39	1.5(0.72, 3.09)	0.276938	14::39	1.5(0.72, 3.09)	0.276938	0::0	--	--
KIR3DX1	chr19	55043908	55057024	2::3	3.15(0.4, 24.97)	0.277062	2::2	5.6(0.51, 60.89)	0.157123	0::1	0(0, Inf)	0.99235
GOLPH3	chr5	32124821	32174425	101::393	0.87(0.68, 1.12)	0.277237	6::24	1.48(0.49, 4.49)	0.488369	95::369	0.85(0.66, 1.1)	0.212939
MATN3	chr2	20191812	20212429	5::8	2.15(0.54, 8.53)	0.277437	5::8	2.15(0.54, 8.53)	0.277437	0::0	--	--
PLEKHG2	chr19	39903308	39919055	11::25	1.53(0.71, 3.3)	0.27744	11::25	1.53(0.71, 3.3)	0.27744	0::0	--	--
MIR4747	chr19	4932698	4932752	1::1	4.68(0.29, 75.82)	0.277601	1::1	4.68(0.29, 75.82)	0.277601	0::0	--	--
MIR6791	chr19	6736722	6736789	1::2	4.52(0.3, 69.04)	0.277605	1::2	4.52(0.3, 69.04)	0.277605	0::0	--	--
SH2D3A	chr19	6752172	6767446	1::2	4.52(0.3, 69.04)	0.277605	1::2	4.52(0.3, 69.04)	0.277605	0::0	--	--
TRIP10	chr19	6739690	6751541	1::2	4.52(0.3, 69.04)	0.277605	1::2	4.52(0.3, 69.04)	0.277605	0::0	--	--
SAMD4A	chr14	55034329	55260033	5::7	2.25(0.52, 9.76)	0.277607	4::6	2.05(0.39, 10.91)	0.400019	1::1	3.08(0.15, 64.04)	0.467873
ORAI2	chr7	102073976	102097268	57::159	1.21(0.86, 1.7)	0.277662	56::159	1.18(0.84, 1.66)	0.34323	1::0	--	0.99073
ALYREF	chr17	79845710	79849462	21::58	1.39(0.77, 2.51)	0.277731	21::58	1.39(0.77, 2.51)	0.277731	0::0	--	--
ANAPC11	chr17	79849588	79858409	21::58	1.39(0.77, 2.51)	0.277731	21::58	1.39(0.77, 2.51)	0.277731	0::0	--	--
ARHGDIA	chr17	79825596	79829213	21::58	1.39(0.77, 2.51)	0.277731	21::58	1.39(0.77, 2.51)	0.277731	0::0	--	--
NPB	chr17	79860113	79860781	21::58	1.39(0.77, 2.51)	0.277731	21::58	1.39(0.77, 2.51)	0.277731	0::0	--	--
LOC400627	chr17	78940038	78945013	1::11	0.3(0.03, 2.64)	0.277771	1::10	0.3(0.03, 2.64)	0.277771	0::1	--	--
MAP3K14	chr17	43340485	43394386	1::8	0.3(0.03, 2.65)	0.277833	1::8	0.3(0.03, 2.65)	0.277833	0::0	--	--
ZNF761	chr19	53935236	53953608	29::111	0.78(0.49, 1.23)	0.277849	8::29	0.78(0.34, 1.84)	0.575469	21::82	0.77(0.45, 1.33)	0.351206
ITGA10	chr1	145524890	145543868	1::8	0.31(0.04, 2.55)	0.277922	0::5	0(0, Inf)	0.981796	1::3	0.92(0.09, 9.32)	0.945141
JAK2	chr9	4985229	5128183	6::7	2.2(0.53, 9.11)	0.277933	0::5	0(0, Inf)	0.979628	6::2	9.85(1.14, 85.34)	0.0378295
UGT2B4	chr4	70345882	70361623	2::1	4.18(0.31, 55.61)	0.278123	1::0	--	0.990628	1::1	1.09(0.05, 22.28)	0.957501
GUCY2D	chr17	7905932	7923660	2::14	0.43(0.09, 1.99)	0.278253	2::14	0.43(0.09, 1.99)	0.278253	0::0	--	--
LOC100129617	chr16	81698958	81700879	1::1	7.62(0.19, 299.47)	0.278296	1::1	7.62(0.19, 299.47)	0.278296	0::0	--	--
IMMP2L	chr7	110602363	111202548	19::64	0.73(0.42, 1.29)	0.278402	17::62	0.73(0.41, 1.3)	0.289515	2::2	0.75(0.07, 8.57)	0.816754
MPZL3	chr11	118097404	118123080	6::12	1.79(0.62, 5.12)	0.278418	6::11	2.02(0.69, 5.94)	0.199884	0::1	0(0, Inf)	0.992002
FAM186A	chr12	50721091	50790392	15::30	1.47(0.73, 2.96)	0.278554	15::29	1.52(0.75, 3.07)	0.246842	0::1	0(0, Inf)	0.992329
FGF17	chr8	21900330	21906319	7::19	1.82(0.62, 5.36)	0.278666	7::19	1.82(0.62, 5.36)	0.278666	0::0	--	--
LSMEM2	chr3	50316517	50325545	326::971	1.09(0.94, 1.26)	0.278721	326::969	1.09(0.94, 1.26)	0.275202	0::2	0(0, Inf)	0.990145
ST6GALNAC5	chr1	77333164	77533231	2::2	3.17(0.39, 25.63)	0.278848	2::2	3.17(0.39, 25.63)	0.278848	0::0	--	--
MRPL54	chr19	3762679	3767563	2::16	0.42(0.09, 2)	0.279034	2::16	0.42(0.09, 2)	0.279034	0::0	--	--
RPS16	chr19	39923776	39926589	7::12	1.73(0.64, 4.65)	0.279049	7::12	1.73(0.64, 4.65)	0.279049	0::0	--	--
LINC02474	chr1	222139751	222158306	12::30	1.5(0.72, 3.12)	0.279197	0::1	0(0, Inf)	0.991845	12::29	1.59(0.76, 3.34)	0.217352
KRTAP5-AS1	chr11	1593970	1620414	13::63	0.68(0.33, 1.37)	0.27931	12::59	0.68(0.33, 1.44)	0.319241	1::4	0.6(0.06, 6.03)	0.664072
CD320	chr19	8367010	8373242	1::6	0.28(0.03, 2.83)	0.279415	1::5	0.3(0.03, 3.2)	0.320226	0::1	0(0, Inf)	0.99232
NDUFA7	chr19	8376167	8386259	1::6	0.28(0.03, 2.83)	0.279415	1::5	0.3(0.03, 3.2)	0.320226	0::1	0(0, Inf)	0.99232
RPS28	chr19	8386379	8388224	1::6	0.28(0.03, 2.83)	0.279415	1::5	0.3(0.03, 3.2)	0.320226	0::1	0(0, Inf)	0.99232
ITGA1	chr5	52083749	52255039	5::8	1.93(0.59, 6.38)	0.279537	5::7	1.99(0.59, 6.63)	0.265289	0::1	0(0, Inf)	0.993238
PTPRVP	chr1	202137178	202158577	38::133	0.8(0.54, 1.2)	0.279545	38::133	0.8(0.54, 1.2)	0.279545	0::0	--	--
LEXM	chr1	55271735	55307925	1::11	0.31(0.04, 2.62)	0.279944	1::8	0.41(0.04, 3.69)	0.423751	0::3	0(0, Inf)	0.984367
SS18L1	chr20	60718824	60757570	5::12	2.03(0.56, 7.37)	0.280151	5::10	2.42(0.62, 9.44)	0.201764	0::2	0(0, Inf)	0.989045
CTSW	chr11	65647307	65651212	51::149	1.22(0.85, 1.74)	0.280188	51::148	1.22(0.85, 1.75)	0.275208	0::1	0(0, Inf)	0.993028
FAIM2	chr12	50260678	50297683	1::1	7.05(0.2, 244.92)	0.280599	1::0	--	0.991196	0::1	0(0, Inf)	0.993337
DEGS2	chr14	100610293	100625982	3::7	2.36(0.5, 11.2)	0.280782	1::6	1.11(0.1, 11.86)	0.932009	2::1	5.7(0.48, 67.91)	0.16884
DNAJB5-DT	chr9	34985408	34989376	1::11	0.31(0.04, 2.57)	0.280952	1::11	0.31(0.04, 2.57)	0.280952	0::0	--	--
GABRB3	chr15	26788698	27018910	3::5	2.61(0.46, 14.99)	0.2811	2::5	1.78(0.25, 12.79)	0.565416	1::0	--	0.991194
OTP	chr5	76924536	76934538	1::1	7.62(0.19, 305.75)	0.28116	1::1	7.62(0.19, 305.75)	0.28116	0::0	--	--
LEPROTL1	chr8	29952923	29966040	1::2	10.9(0.14, 839.09)	0.281192	1::1	10.9(0.14, 839.09)	0.281192	0::1	--	--
SARAF	chr8	29920518	29940580	1::1	10.9(0.14, 839.09)	0.281192	1::1	10.9(0.14, 839.09)	0.281192	0::0	--	--
SHLD2P3	chr10	47379719	47421238	41::144	0.81(0.55, 1.19)	0.281233	1::0	--	0.991229	40::144	0.79(0.53, 1.17)	0.231241
ADIPOR1	chr1	202909952	202927524	8::18	1.62(0.67, 3.93)	0.281248	8::18	1.62(0.67, 3.93)	0.281248	0::0	--	--
PAICS	chr4	57302425	57330744	1::1	4.61(0.29, 74.28)	0.281283	0::1	0(0, Inf)	0.992246	1::0	--	0.990567
SRP72	chr4	57333782	57369847	1::1	4.61(0.29, 74.28)	0.281283	0::1	0(0, Inf)	0.992246	1::0	--	0.990567
MAST1	chr19	12949328	12985766	4::14	2.08(0.55, 7.9)	0.281327	4::14	2.08(0.55, 7.9)	0.281327	0::0	--	--
MIR6794	chr19	12963073	12963141	4::14	2.08(0.55, 7.9)	0.281327	4::14	2.08(0.55, 7.9)	0.281327	0::0	--	--
MASCRNA	chr11	65273587	65273645	14::31	1.45(0.74, 2.83)	0.281388	14::29	1.47(0.75, 2.88)	0.265617	0::2	0(0, Inf)	0.99026
TALAM1	chr11	65266782	65274903	14::31	1.45(0.74, 2.83)	0.281388	14::29	1.47(0.75, 2.88)	0.265617	0::2	0(0, Inf)	0.99026
FMO5	chr1	146655883	146697230	6::21	1.88(0.59, 5.97)	0.281415	6::21	1.88(0.59, 5.97)	0.281415	0::0	--	--
XRCC1	chr19	44047462	44079679	11::31	1.58(0.69, 3.65)	0.281595	11::31	1.58(0.69, 3.65)	0.281595	0::0	--	--
MSI2	chr17	55333211	55762050	2::12	0.42(0.09, 2.03)	0.281665	2::12	0.42(0.09, 2.03)	0.281665	0::0	--	--
FGF20	chr8	16849689	16859854	2::4	3.09(0.4, 24.01)	0.281708	1::4	1.3(0.1, 16.97)	0.841383	1::0	--	0.990748
THADA	chr2	43779208	43823177	57::144	1.21(0.85, 1.72)	0.281765	57::144	1.21(0.85, 1.72)	0.281765	0::0	--	--
IQCF2	chr3	51895630	51897440	5::27	0.57(0.2, 1.6)	0.281931	5::27	0.57(0.2, 1.6)	0.281931	0::0	--	--
IQCF5	chr3	51907736	51909617	5::27	0.57(0.2, 1.6)	0.281931	5::27	0.57(0.2, 1.6)	0.281931	0::0	--	--
IQCF5-AS1	chr3	51907611	51909783	5::27	0.57(0.2, 1.6)	0.281931	5::27	0.57(0.2, 1.6)	0.281931	0::0	--	--
TRPS1	chr8	116420723	116681202	5::12	1.98(0.57, 6.86)	0.281991	5::12	1.98(0.57, 6.86)	0.281991	0::0	--	--
CCN4	chr8	134203281	134243932	4::6	2.11(0.54, 8.27)	0.282059	3::6	1.75(0.4, 7.64)	0.455721	1::0	--	0.991418
LOC101927914	chr7	157258924	157292410	4::8	2.12(0.54, 8.36)	0.28207	4::7	2.19(0.55, 8.77)	0.268808	0::1	0(0, Inf)	0.993369
HCG20	chr6	30734601	30760027	11::20	1.52(0.71, 3.26)	0.282071	11::20	1.52(0.71, 3.26)	0.282071	0::0	--	--
BAIAP3	chr16	1384504	1399442	59::200	0.84(0.61, 1.16)	0.282073	58::199	0.83(0.6, 1.14)	0.244478	1::1	8.3(0.13, 510.52)	0.314022
NANOS2	chr19	46416472	46418036	3::5	2.68(0.44, 16.12)	0.282167	3::5	2.68(0.44, 16.12)	0.282167	0::0	--	--
BANK1	chr4	102711886	102995969	15::42	0.7(0.37, 1.34)	0.282208	13::42	0.62(0.31, 1.21)	0.159978	2::0	--	0.987853
LOC101241902	chr8	79635082	79636609	2::1	3.88(0.33, 45.85)	0.282227	0::1	0(0, Inf)	0.991633	2::0	--	0.986946
ZC2HC1A	chr8	79578323	79631997	2::1	3.88(0.33, 45.85)	0.282227	0::1	0(0, Inf)	0.991633	2::0	--	0.986946
SLBP	chr4	1694457	1714046	43::118	1.23(0.84, 1.81)	0.282302	43::118	1.23(0.84, 1.81)	0.282302	0::0	--	--
STK32B	chr4	5053206	5502716	6::5	1.97(0.57, 6.81)	0.28252	5::5	1.66(0.45, 6.09)	0.4435	1::0	--	0.991339
ANP32E	chr1	150190716	150208460	4::6	2.13(0.54, 8.45)	0.282719	4::6	2.13(0.54, 8.45)	0.282719	0::0	--	--
APLP2	chr11	129939788	130014700	18::54	1.42(0.75, 2.69)	0.282741	18::54	1.42(0.75, 2.69)	0.282741	0::0	--	--
TRPM2-AS	chr21	45834474	45845446	7::32	0.61(0.25, 1.49)	0.282884	7::32	0.61(0.25, 1.49)	0.282884	0::0	--	--
CATSPER2	chr15	43920700	43941042	7::34	0.6(0.24, 1.53)	0.282934	1::7	0.42(0.05, 3.77)	0.441623	6::27	0.65(0.23, 1.85)	0.423072
PPIP5K1P1-CATSPER2	chr15	43922759	43982229	7::34	0.6(0.24, 1.53)	0.282934	1::7	0.42(0.05, 3.77)	0.441623	6::27	0.65(0.23, 1.85)	0.423072
LUC7L	chr16	238988	279448	4::4	2.51(0.47, 13.41)	0.283162	4::4	2.51(0.47, 13.41)	0.283162	0::0	--	--
SMG9	chr19	44232134	44259114	4::10	2.05(0.55, 7.56)	0.283179	4::10	2.05(0.55, 7.56)	0.283179	0::0	--	--
MYT1	chr20	62795804	62873606	19::51	1.38(0.77, 2.47)	0.283323	18::48	1.39(0.76, 2.52)	0.28454	1::3	1.2(0.09, 16.06)	0.890909
FBXL17	chr5	107194737	107717799	4::11	0.52(0.15, 1.73)	0.283424	4::10	0.56(0.16, 1.91)	0.3538	0::1	0(0, Inf)	0.991864
LINC02113	chr5	98869693	98913658	4::17	0.53(0.17, 1.69)	0.283452	4::16	0.54(0.17, 1.74)	0.302624	0::1	0(0, Inf)	0.992622
LINC00301	chr11	60383223	60454621	2::2	3.34(0.37, 30.32)	0.283486	2::2	3.34(0.37, 30.32)	0.283486	0::0	--	--
CHMP1B	chr18	11851411	11854443	2::3	3.26(0.38, 28.32)	0.283571	2::3	3.26(0.38, 28.32)	0.283571	0::0	--	--
F5	chr1	169481188	169555719	1::1	6.87(0.2, 232.29)	0.283608	1::1	6.87(0.2, 232.29)	0.283608	0::0	--	--
TUBB3	chr16	89989749	90002505	11::45	1.54(0.7, 3.38)	0.283621	11::45	1.54(0.7, 3.38)	0.283621	0::0	--	--
LINC00395	chr13	64241814	64312151	11::40	0.67(0.33, 1.39)	0.283722	11::35	0.75(0.36, 1.57)	0.445353	0::5	0(0, Inf)	0.980099
GALK1	chr17	73753974	73761273	30::69	1.29(0.81, 2.05)	0.283866	30::69	1.29(0.81, 2.05)	0.283866	0::0	--	--
MIR3128	chr2	178120672	178120738	10::24	1.54(0.7, 3.37)	0.283881	10::23	1.56(0.71, 3.43)	0.27128	0::1	0(0, Inf)	0.993028
GPC6-AS1	chr13	94806446	94840245	1::1	10.09(0.15, 693.8)	0.284261	1::1	10.09(0.15, 693.8)	0.284261	0::0	--	--
LOC101927845	chr8	135862177	135894142	2::2	3.36(0.37, 30.88)	0.284279	2::2	3.36(0.37, 30.88)	0.284279	0::0	--	--
REM2	chr14	23352430	23356887	1::10	0.32(0.04, 2.59)	0.284342	1::10	0.32(0.04, 2.59)	0.284342	0::0	--	--
NCAN	chr19	19322766	19363042	5::9	2.01(0.56, 7.19)	0.284361	5::9	2.01(0.56, 7.19)	0.284361	0::0	--	--
PLAUR	chr19	44152730	44174321	5::11	1.87(0.59, 5.91)	0.284459	5::11	1.87(0.59, 5.91)	0.284459	0::0	--	--
LARP4	chr12	50794667	50873787	15::31	1.46(0.73, 2.94)	0.284803	15::29	1.52(0.75, 3.07)	0.246843	0::2	0(0, Inf)	0.989081
SH2D3C	chr9	130500595	130517583	27::77	1.3(0.8, 2.1)	0.284818	27::77	1.3(0.8, 2.1)	0.284818	0::0	--	--
IL22RA1	chr1	24446260	24469630	15::23	1.51(0.71, 3.19)	0.28503	15::22	1.52(0.71, 3.22)	0.278861	0::1	0(0, Inf)	0.993381
SOX18	chr20	62678934	62680992	37::147	0.8(0.54, 1.2)	0.28512	37::147	0.8(0.54, 1.2)	0.28512	0::0	--	--
CACNA1A	chr19	13317255	13617293	7::15	1.75(0.63, 4.89)	0.285229	7::15	1.75(0.63, 4.89)	0.285229	0::0	--	--
LINC00560	chr13	89279106	89282651	1::2	4.89(0.27, 90.04)	0.285291	1::1	6.92(0.25, 191.53)	0.253775	0::1	0(0, Inf)	0.993426
LGALS3	chr14	55603700	55612148	2::2	2.94(0.41, 21.18)	0.285483	2::2	2.94(0.41, 21.18)	0.285483	0::0	--	--
GLCCI1	chr7	8008426	8128709	5::13	1.88(0.59, 6.04)	0.286563	5::13	1.88(0.59, 6.04)	0.286563	0::0	--	--
FLJ32255	chr5	42985500	42993435	2::6	2.93(0.41, 21.12)	0.286586	2::6	2.93(0.41, 21.12)	0.286586	0::0	--	--
ZNF827	chr4	146678778	146859975	1::1	8.99(0.16, 510.49)	0.286605	1::1	8.99(0.16, 510.49)	0.286605	0::0	--	--
MIR9-3HG	chr15	89904809	89941718	4::8	2.3(0.5, 10.68)	0.286654	4::8	2.3(0.5, 10.68)	0.286654	0::0	--	--
HIVEP3	chr1	41972035	42384593	2::4	2.82(0.42, 19.01)	0.287034	2::3	3.15(0.43, 22.92)	0.256932	0::1	0(0, Inf)	0.993187
CISD2	chr4	103790148	103813963	3::3	2.64(0.44, 15.74)	0.287138	3::3	2.64(0.44, 15.74)	0.287138	0::0	--	--
PLCB1-IT1	chr20	8229350	8230388	1::13	0.32(0.04, 2.64)	0.287187	1::12	0.32(0.04, 2.65)	0.288652	0::1	0(0, Inf)	0.994105
LINC01722	chr20	12845851	12933167	1::6	0.3(0.03, 2.79)	0.287255	0::0	--	NA	1::6	0.3(0.03, 2.79)	0.287255
TMEM267	chr5	43444353	43483967	2::6	3.05(0.39, 23.89)	0.28755	2::6	3.05(0.39, 23.89)	0.28755	0::0	--	--
CHURC1	chr14	65381078	65402084	2::2	3.47(0.35, 34.49)	0.287568	2::1	12.46(0.48, 323.18)	0.128946	0::1	0(0, Inf)	0.992079
ZFAND3	chr6	37787502	38122399	1::7	0.29(0.03, 2.8)	0.287575	1::5	0.35(0.03, 3.64)	0.381913	0::2	0(0, Inf)	0.986946
CCNJL	chr5	159676112	159739571	1::3	3.7(0.33, 41.44)	0.287859	1::3	3.7(0.33, 41.44)	0.287859	0::0	--	--
ACBD3-AS1	chr1	226335703	226342678	1::1	8.87(0.16, 496.45)	0.28795	1::1	8.87(0.16, 496.45)	0.28795	0::0	--	--
COPB1	chr11	14479048	14521441	6::13	1.8(0.61, 5.3)	0.287984	6::13	1.8(0.61, 5.3)	0.287984	0::0	--	--
PPBPP2	chr4	74919754	74921116	1::4	4.59(0.28, 76.35)	0.288007	0::4	0(0, Inf)	0.988579	1::0	--	0.991064
VPS39	chr15	42450908	42500502	1::1	4.5(0.28, 72.28)	0.288063	1::1	4.5(0.28, 72.28)	0.288063	0::0	--	--
CLIP4	chr2	29338280	29406674	1::1	4.87(0.26, 90.28)	0.288217	1::1	4.87(0.26, 90.28)	0.288217	0::0	--	--
ACAP1	chr17	7239847	7254796	3::8	2.49(0.46, 13.43)	0.28823	3::8	2.49(0.46, 13.43)	0.28823	0::0	--	--
ACTL6B	chr7	100240725	100254071	4::15	0.48(0.12, 1.86)	0.288355	4::15	0.48(0.12, 1.86)	0.288355	0::0	--	--
OGG1	chr3	9791627	9799089	1::11	0.32(0.04, 2.6)	0.28847	1::11	0.32(0.04, 2.6)	0.28847	0::0	--	--
C4orf36	chr4	87797357	87813575	1::2	3.95(0.31, 50)	0.288499	1::2	3.95(0.31, 50)	0.288499	0::0	--	--
LOC105369632	chr12	6984928	6998522	4::10	2.02(0.55, 7.44)	0.288511	3::9	1.62(0.38, 6.87)	0.516198	1::1	6.3(0.27, 145.39)	0.250752
SPSB2	chr12	6980099	6982467	4::10	2.02(0.55, 7.44)	0.288511	3::9	1.62(0.38, 6.87)	0.516198	1::1	6.3(0.27, 145.39)	0.250752
CHST5	chr16	75562427	75570006	43::171	0.81(0.56, 1.19)	0.288607	22::76	0.94(0.53, 1.65)	0.830244	21::95	0.72(0.43, 1.22)	0.223494
MLST8	chr16	2255454	2259454	107::319	1.15(0.89, 1.48)	0.288673	107::318	1.15(0.9, 1.49)	0.264153	0::1	0(0, Inf)	0.991632
MSMB	chr10	51549552	51562508	6::14	1.77(0.62, 5.09)	0.288676	6::11	2.07(0.69, 6.25)	0.196423	0::3	0(0, Inf)	0.986528
CTBS	chr1	85015293	85040123	1::1	4.57(0.28, 75.68)	0.288709	1::1	4.57(0.28, 75.68)	0.288709	0::0	--	--
GNG5	chr1	84964007	84972264	1::1	4.57(0.28, 75.68)	0.288709	1::1	4.57(0.28, 75.68)	0.288709	0::0	--	--
RPF1	chr1	84944948	84964035	1::1	4.57(0.28, 75.68)	0.288709	1::1	4.57(0.28, 75.68)	0.288709	0::0	--	--
SPATA1	chr1	84972068	85022178	1::1	4.57(0.28, 75.68)	0.288709	1::1	4.57(0.28, 75.68)	0.288709	0::0	--	--
MAPKAPK5	chr12	112280031	112340026	2::4	3.45(0.35, 34.1)	0.288932	0::0	--	NA	2::4	3.45(0.35, 34.1)	0.288932
LOC105378330	chr10	65190334	65190962	7::13	1.74(0.63, 4.83)	0.289144	7::13	1.74(0.63, 4.83)	0.289144	0::0	--	--
THRB	chr3	24158644	24536341	1::12	0.32(0.04, 2.64)	0.289364	1::10	0.36(0.04, 3.01)	0.343513	0::2	0(0, Inf)	0.987921
NTN5	chr19	49164663	49176274	31::80	1.29(0.8, 2.08)	0.289586	31::80	1.29(0.8, 2.08)	0.289586	0::0	--	--
LOC105376398	chr10	8614709	8636354	3::2	3.37(0.36, 31.9)	0.289704	3::1	3.49(0.35, 35.09)	0.287768	0::1	0(0, Inf)	0.994104
LINC01088	chr4	79892901	80229953	1::8	0.31(0.04, 2.7)	0.289711	1::7	0.31(0.04, 2.75)	0.296259	0::1	0(0, Inf)	0.993306
ATP11B	chr3	182511291	182639417	2::9	0.41(0.08, 2.13)	0.289814	2::9	0.41(0.08, 2.13)	0.289814	0::0	--	--
DCUN1D1	chr3	182655861	182703706	2::9	0.41(0.08, 2.13)	0.289814	2::9	0.41(0.08, 2.13)	0.289814	0::0	--	--
HLA-F	chr6	29691210	29695073	1::2	6.13(0.21, 176.19)	0.289933	1::2	6.13(0.21, 176.19)	0.289933	0::0	--	--
UBL3	chr13	30338507	30424754	4::12	0.53(0.16, 1.72)	0.290127	4::12	0.53(0.16, 1.72)	0.290127	0::0	--	--
AKAP9	chr7	91570175	91739987	28::78	0.77(0.47, 1.25)	0.290333	27::75	0.78(0.48, 1.28)	0.326062	1::3	0.56(0.05, 6.38)	0.642966
MAP3K5	chr6	136878183	137113615	1::1	8.46(0.16, 442.57)	0.290344	1::1	8.46(0.16, 442.57)	0.290344	0::0	--	--
PEX7	chr6	137143729	137235072	1::1	8.46(0.16, 442.57)	0.290344	1::1	8.46(0.16, 442.57)	0.290344	0::0	--	--
SLC35D3	chr6	137243438	137246798	1::1	8.46(0.16, 442.57)	0.290344	1::1	8.46(0.16, 442.57)	0.290344	0::0	--	--
SYNC	chr1	33145506	33168371	1::1	8.46(0.16, 442.57)	0.290344	1::1	8.46(0.16, 442.57)	0.290344	0::0	--	--
VTRNA1-3	chr5	140105743	140105831	1::1	4.47(0.28, 71.93)	0.290625	1::1	4.47(0.28, 71.93)	0.290625	0::0	--	--
VAMP8	chr2	85804708	85809154	7::13	1.78(0.61, 5.16)	0.290635	7::13	1.78(0.61, 5.16)	0.290635	0::0	--	--
EDC4	chr16	67906954	67918400	1::3	4.08(0.3, 55.43)	0.290657	1::3	4.08(0.3, 55.43)	0.290657	0::0	--	--
NRN1L	chr16	67918787	67922756	1::3	4.08(0.3, 55.43)	0.290657	1::3	4.08(0.3, 55.43)	0.290657	0::0	--	--
NUTF2	chr16	67880835	67906469	1::3	4.08(0.3, 55.43)	0.290657	1::3	4.08(0.3, 55.43)	0.290657	0::0	--	--
LRP6	chr12	12268960	12419978	1::1	5.02(0.25, 100.18)	0.290999	0::0	--	NA	1::1	5.02(0.25, 100.18)	0.290999
RDH13	chr19	55555683	55574516	1::9	0.32(0.04, 2.69)	0.291258	1::8	0.44(0.05, 3.81)	0.455395	0::1	0(0, Inf)	0.991454
AKR7A2P1	chr1	113465971	113467295	1::1	8.29(0.16, 422.49)	0.291458	1::1	8.29(0.16, 422.49)	0.291458	0::0	--	--
ARHGAP17	chr16	24930711	25026690	1::1	8.29(0.16, 422.49)	0.291458	1::1	8.29(0.16, 422.49)	0.291458	0::0	--	--
FAM81A	chr15	59730384	59815753	1::1	8.29(0.16, 422.49)	0.291458	1::1	8.29(0.16, 422.49)	0.291458	0::0	--	--
LOC554206	chr16	25043061	25044098	1::1	8.29(0.16, 422.49)	0.291458	1::1	8.29(0.16, 422.49)	0.291458	0::0	--	--
CLIC3	chr9	139889059	139891020	16::62	0.73(0.4, 1.31)	0.291622	16::62	0.73(0.4, 1.31)	0.291622	0::0	--	--
PAXX	chr9	139886873	139888428	16::62	0.73(0.4, 1.31)	0.291622	16::62	0.73(0.4, 1.31)	0.291622	0::0	--	--
THOC5	chr22	29901867	29949746	2::6	3.16(0.37, 26.74)	0.291761	2::6	3.16(0.37, 26.74)	0.291761	0::0	--	--
PIM3	chr22	50354419	50357720	193::552	1.11(0.92, 1.34)	0.292007	193::551	1.11(0.92, 1.34)	0.289528	0::1	0(0, Inf)	0.993029
TINAG	chr6	54173238	54254940	1::7	0.31(0.04, 2.71)	0.292253	1::7	0.31(0.04, 2.71)	0.292253	0::0	--	--
P2RX2	chr12	133195361	133198974	23::69	1.34(0.78, 2.31)	0.292369	23::68	1.38(0.8, 2.38)	0.250483	0::1	0(0, Inf)	0.991923
EGR4	chr2	73518056	73520676	2::2	3.47(0.34, 35.16)	0.292823	2::2	3.47(0.34, 35.16)	0.292823	0::0	--	--
FBXO41	chr2	73481809	73511606	2::2	3.47(0.34, 35.16)	0.292823	2::2	3.47(0.34, 35.16)	0.292823	0::0	--	--
LINC01471	chr3	127216443	127256623	2::2	3.53(0.34, 36.93)	0.292876	2::2	3.53(0.34, 36.93)	0.292876	0::0	--	--
ALDH3B2	chr11	67429632	67442311	44::161	0.82(0.57, 1.19)	0.292938	44::161	0.82(0.57, 1.19)	0.292938	0::0	--	--
IFITM10	chr11	1753635	1771825	2::13	0.29(0.03, 2.92)	0.292954	2::12	0.32(0.03, 3.32)	0.336686	0::1	0(0, Inf)	0.992306
NFASC	chr1	204797779	204946274	1::10	0.32(0.04, 2.68)	0.292995	1::10	0.32(0.04, 2.68)	0.292995	0::0	--	--
PDCD1LG2	chr9	5510530	5571282	1::1	6.69(0.19, 231.71)	0.293099	0::1	0(0, Inf)	0.993306	1::0	--	0.991223
MLKL	chr16	74705752	74734760	1::11	0.33(0.04, 2.61)	0.293193	0::11	0(0, Inf)	0.973586	1::0	--	0.989478
ACSS3	chr12	81471857	81654989	11::23	1.52(0.7, 3.33)	0.293502	11::23	1.52(0.7, 3.33)	0.293502	0::0	--	--
GLIS3	chr9	3824126	4300068	3::3	2.41(0.47, 12.46)	0.293554	0::1	0(0, Inf)	0.991833	3::2	3.87(0.61, 24.46)	0.150049
H2AC15	chr6	27805657	27806153	3::6	2.27(0.49, 10.5)	0.293575	1::5	0.73(0.08, 6.99)	0.783763	2::1	12.9(0.96, 172.81)	0.0533864
H2BC15	chr6	27806346	27806888	3::6	2.27(0.49, 10.5)	0.293575	1::5	0.73(0.08, 6.99)	0.783763	2::1	12.9(0.96, 172.81)	0.0533864
SLC25A45	chr11	65142662	65149442	43::106	1.24(0.83, 1.85)	0.293869	43::106	1.24(0.83, 1.85)	0.293869	0::0	--	--
RGS12	chr4	3315873	3433904	21::71	0.75(0.44, 1.28)	0.293932	20::71	0.72(0.41, 1.24)	0.234477	1::0	--	0.991458
CCDC3	chr10	12938624	13043713	1::1	5.29(0.24, 118.94)	0.293961	1::1	5.29(0.24, 118.94)	0.293961	0::0	--	--
MPG	chr16	128223	135843	3::4	2.57(0.44, 14.91)	0.294011	2::3	3.14(0.33, 30.06)	0.319836	1::1	1.88(0.12, 30.17)	0.655515
NPRL3	chr16	135384	188672	3::4	2.57(0.44, 14.91)	0.294011	2::3	3.14(0.33, 30.06)	0.319836	1::1	1.88(0.12, 30.17)	0.655515
MIR571	chr4	343945	344041	2::1	5.73(0.22, 149.72)	0.294157	1::1	4.64(0.13, 164.87)	0.399223	1::0	--	0.991984
ZNF141	chr4	331602	378657	2::1	5.73(0.22, 149.72)	0.294157	1::1	4.64(0.13, 164.87)	0.399223	1::0	--	0.991984
DCAF15	chr19	14063285	14072261	13::35	1.45(0.72, 2.92)	0.294636	13::35	1.45(0.72, 2.92)	0.294636	0::0	--	--
MLH3	chr14	75480477	75518170	2::20	0.45(0.1, 2.02)	0.294707	2::20	0.45(0.1, 2.02)	0.294707	0::0	--	--
CSF2	chr5	131409481	131411863	3::3	2.69(0.42, 17.15)	0.295005	3::3	2.69(0.42, 17.15)	0.295005	0::0	--	--
IL3	chr5	131396347	131398897	3::3	2.69(0.42, 17.15)	0.295005	3::3	2.69(0.42, 17.15)	0.295005	0::0	--	--
LINC02329	chr14	85853618	85855109	2::4	2.66(0.43, 16.69)	0.295148	2::4	2.66(0.43, 16.69)	0.295148	0::0	--	--
CMTM4	chr16	66648652	66730646	11::39	0.67(0.32, 1.41)	0.295329	11::39	0.67(0.32, 1.41)	0.295329	0::0	--	--
CCDC40	chr17	78010430	78064620	1::13	0.33(0.04, 2.64)	0.29537	1::13	0.33(0.04, 2.64)	0.29537	0::0	--	--
MYADML2	chr17	79897520	79905109	54::154	1.21(0.85, 1.71)	0.29539	54::154	1.21(0.85, 1.71)	0.29539	0::0	--	--
XKR3	chr22	17264305	17302589	12::59	0.7(0.36, 1.37)	0.29559	1::6	0.35(0.04, 3.06)	0.342079	11::53	0.77(0.38, 1.55)	0.45989
LOC101929512	chr2	162079768	162111154	4::9	2.15(0.51, 9.04)	0.295776	4::8	2.19(0.51, 9.28)	0.289349	0::1	0(0, Inf)	0.993803
FAM20A	chr17	66531256	66597508	2::2	2.87(0.4, 20.73)	0.295787	2::2	2.87(0.4, 20.73)	0.295787	0::0	--	--
C15orf48	chr15	45722726	45725647	14::36	1.43(0.73, 2.79)	0.295881	14::36	1.43(0.73, 2.79)	0.295881	0::0	--	--
EEFSEC	chr3	127872323	128127489	154::515	0.9(0.73, 1.1)	0.296029	153::514	0.89(0.73, 1.1)	0.283751	1::1	1.67(0.1, 26.91)	0.71688
C14orf132	chr14	96505698	96560308	1::1	11.7(0.12, 1180.21)	0.296042	0::1	0(0, Inf)	0.994015	1::0	--	0.991319
C11orf65	chr11	108201925	108338258	37::93	0.79(0.5, 1.23)	0.296097	37::92	0.79(0.5, 1.23)	0.297911	0::1	0(0, Inf)	0.993603
CHRNA5	chr15	78857861	78887611	11::27	1.59(0.66, 3.83)	0.296188	11::27	1.59(0.66, 3.83)	0.296188	0::0	--	--
FCER2	chr19	7753661	7767017	3::2	2.68(0.42, 17.05)	0.296339	1::0	--	0.990688	2::2	1.41(0.19, 10.29)	0.734908
P4HB	chr17	79801041	79818411	19::52	1.39(0.75, 2.6)	0.296351	19::52	1.39(0.75, 2.6)	0.296351	0::0	--	--
EGFL7	chr9	139560219	139567130	161::527	0.9(0.73, 1.1)	0.29636	161::526	0.9(0.74, 1.1)	0.308163	0::1	0(0, Inf)	0.99199
MOG	chr6	965424	980695	1::3	4.49(0.27, 75.48)	0.296509	1::3	4.49(0.27, 75.48)	0.296509	0::0	--	--
LOC730668	chr22	46402495	46406657	16::56	1.41(0.74, 2.7)	0.296744	16::56	1.41(0.74, 2.7)	0.296744	0::0	--	--
GPX2	chr14	65405875	65409463	2::3	3.25(0.35, 29.78)	0.296972	2::2	8.94(0.55, 146.28)	0.124417	0::1	0(0, Inf)	0.992079
DRAM1	chr12	102271357	102317390	3::6	2.44(0.46, 13.08)	0.297128	3::6	2.44(0.46, 13.08)	0.297128	0::0	--	--
PRSS57	chr19	685545	695452	62::172	1.19(0.86, 1.65)	0.297178	62::172	1.19(0.86, 1.65)	0.297178	0::0	--	--
LRRN4CL	chr11	62453877	62457002	8::20	1.6(0.66, 3.85)	0.297203	8::20	1.6(0.66, 3.85)	0.297203	0::0	--	--
GPLD1	chr6	24426061	24489806	3::5	2.75(0.41, 18.4)	0.297248	1::4	2.27(0.12, 42.2)	0.581564	2::1	3.2(0.24, 42.59)	0.3793
LINC02257	chr1	222086986	222151862	12::31	1.47(0.71, 3.05)	0.297248	0::2	0(0, Inf)	0.988268	12::29	1.59(0.76, 3.34)	0.217365
BMPR2	chr2	203241049	203432472	4::12	1.94(0.56, 6.78)	0.297365	4::12	1.94(0.56, 6.78)	0.297365	0::0	--	--
MLH1	chr3	37034840	37092337	4::4	2.14(0.51, 8.9)	0.297626	4::4	2.14(0.51, 8.9)	0.297626	0::0	--	--
LOC101927178	chr14	35550286	35582336	2::2	3.69(0.32, 43.21)	0.297856	1::0	--	0.990801	1::2	1.31(0.08, 20.99)	0.849475
PPP2R3C	chr14	35554673	35591748	2::2	3.69(0.32, 43.21)	0.297856	1::0	--	0.990801	1::2	1.31(0.08, 20.99)	0.849475
ADAMTS19-AS1	chr5	128795251	128796382	1::1	7.42(0.17, 323.35)	0.298241	1::1	7.42(0.17, 323.35)	0.298241	0::0	--	--
C7orf50	chr7	1151090	1177893	75::262	0.86(0.64, 1.15)	0.298323	75::261	0.86(0.64, 1.15)	0.309777	0::1	0(0, Inf)	0.992295
FHL2	chr2	105974171	106054970	1::1	6.38(0.19, 209.54)	0.298352	1::1	6.38(0.19, 209.54)	0.298352	0::0	--	--
MED21	chr12	27175490	27183606	2::4	2.81(0.4, 19.67)	0.298363	2::4	2.81(0.4, 19.67)	0.298363	0::0	--	--
NAV2	chr11	19734382	20143147	1::1	7.46(0.17, 329.17)	0.298405	1::1	7.46(0.17, 329.17)	0.298405	0::0	--	--
SNORA104	chr19	14733024	14733163	1::8	0.32(0.04, 2.77)	0.298516	1::7	0.32(0.04, 2.79)	0.301257	0::1	0(0, Inf)	0.993802
SLC15A4	chr12	129277738	129308503	1::14	0.29(0.03, 2.98)	0.299056	0::13	0(0, Inf)	0.971652	1::1	0.88(0.04, 21.97)	0.938134
MOSMO	chr16	22019431	22095972	1::1	5.4(0.22, 130.49)	0.299101	1::1	5.4(0.22, 130.49)	0.299101	0::0	--	--
PDZD9	chr16	21995185	22012437	1::1	5.4(0.22, 130.49)	0.299101	1::1	5.4(0.22, 130.49)	0.299101	0::0	--	--
UQCRC2	chr16	21964681	21994981	1::1	5.4(0.22, 130.49)	0.299101	1::1	5.4(0.22, 130.49)	0.299101	0::0	--	--
VWA3A	chr16	22103861	22168282	1::1	5.4(0.22, 130.49)	0.299101	1::1	5.4(0.22, 130.49)	0.299101	0::0	--	--
NKX2-8	chr14	37049208	37051819	2::2	3.79(0.31, 46.75)	0.299142	1::2	2.1(0.11, 39.91)	0.621688	1::0	--	0.991319
TRHR	chr8	110098813	110133794	2::1	3.73(0.31, 44.89)	0.299194	0::0	--	NA	2::1	3.73(0.31, 44.89)	0.299194
IFT122	chr3	129159066	129239350	6::21	0.6(0.22, 1.59)	0.299308	6::21	0.6(0.22, 1.59)	0.299308	0::0	--	--
CHMP6	chr17	78965640	78973933	2::27	0.45(0.1, 2.05)	0.299458	2::26	0.45(0.1, 2.05)	0.299458	0::1	--	--
BOK	chr2	242498159	242513546	9::45	0.66(0.3, 1.45)	0.29967	9::45	0.66(0.3, 1.45)	0.29967	0::0	--	--
BOK-AS1	chr2	242483800	242498558	9::45	0.66(0.3, 1.45)	0.29967	9::45	0.66(0.3, 1.45)	0.29967	0::0	--	--
SI	chr3	164696685	164796284	107::240	1.16(0.88, 1.53)	0.299716	107::235	1.2(0.9, 1.58)	0.214811	0::5	0(0, Inf)	0.980212
LINC01569	chr16	4295825	4303790	5::12	1.86(0.58, 6.02)	0.299749	5::11	2.22(0.66, 7.45)	0.198226	0::1	0(0, Inf)	0.991909
TBL3	chr16	2022053	2032920	39::98	1.25(0.82, 1.91)	0.299853	39::96	1.27(0.83, 1.94)	0.277793	0::2	0(0, Inf)	0.989362
PITPNM2-AS1	chr12	123565930	123569291	1::1	7.02(0.18, 279.03)	0.299896	1::1	7.02(0.18, 279.03)	0.299896	0::0	--	--
NECTIN4	chr1	161040787	161059348	7::12	1.66(0.64, 4.33)	0.299966	7::12	1.66(0.64, 4.33)	0.299966	0::0	--	--
CHPT1	chr12	102091417	102122852	3::8	2.28(0.48, 10.86)	0.300022	3::8	2.28(0.48, 10.86)	0.300022	0::0	--	--
SYCP3	chr12	102122425	102133240	3::8	2.28(0.48, 10.86)	0.300022	3::8	2.28(0.48, 10.86)	0.300022	0::0	--	--
MIR202	chr10	135061014	135061124	14::37	1.47(0.71, 3.03)	0.30013	14::37	1.47(0.71, 3.03)	0.30013	0::0	--	--
MIR202HG	chr10	135059982	135061389	14::37	1.47(0.71, 3.03)	0.30013	14::37	1.47(0.71, 3.03)	0.30013	0::0	--	--
EBLN3P	chr9	37079892	37090398	1::8	0.32(0.04, 2.76)	0.300188	1::8	0.32(0.04, 2.76)	0.300188	0::0	--	--
MRPS30-DT	chr5	44744429	44808895	45::84	1.26(0.81, 1.94)	0.300196	45::83	1.26(0.81, 1.95)	0.299259	0::1	0(0, Inf)	0.994105
MIR1293	chr12	50627924	50627995	1::2	5.19(0.23, 116.74)	0.300231	0::0	--	NA	1::2	5.19(0.23, 116.74)	0.300231
CALHM3	chr10	105232560	105238997	23::67	1.32(0.78, 2.26)	0.300315	23::67	1.32(0.78, 2.26)	0.300315	0::0	--	--
ZSWIM6	chr5	60628084	60841999	4::8	1.93(0.56, 6.71)	0.300316	4::8	1.93(0.56, 6.71)	0.300316	0::0	--	--
C16orf86	chr16	67700716	67702657	4::16	1.99(0.54, 7.27)	0.300323	4::16	1.99(0.54, 7.27)	0.300323	0::0	--	--
GFOD2	chr16	67708438	67753219	4::16	1.99(0.54, 7.27)	0.300323	4::16	1.99(0.54, 7.27)	0.300323	0::0	--	--
TBC1D32	chr6	121400639	121655626	1::7	0.32(0.04, 2.79)	0.300386	1::7	0.32(0.04, 2.79)	0.300386	0::0	--	--
SCARNA20	chr17	58308876	58309006	4::9	1.94(0.55, 6.77)	0.300499	4::9	1.94(0.55, 6.77)	0.300499	0::0	--	--
OR4C6	chr11	55432642	55433572	13::57	0.7(0.36, 1.37)	0.300586	13::57	0.7(0.36, 1.37)	0.300586	0::0	--	--
PM20D2	chr6	89855773	89875284	2::4	2.7(0.41, 17.73)	0.30068	2::4	2.7(0.41, 17.73)	0.30068	0::0	--	--
PIK3IP1	chr22	31677595	31688474	8::25	1.62(0.65, 4.05)	0.300687	8::25	1.62(0.65, 4.05)	0.300687	0::0	--	--
LSS	chr21	47608359	47648688	31::112	0.79(0.51, 1.23)	0.300956	31::111	0.79(0.51, 1.24)	0.308466	0::1	0(0, Inf)	0.992787
JPH1	chr8	75146934	75233596	1::1	7.25(0.17, 308.86)	0.300972	1::1	7.25(0.17, 308.86)	0.300972	0::0	--	--
PCGF5	chr10	92922768	93044088	1::1	7.25(0.17, 308.86)	0.300972	1::1	7.25(0.17, 308.86)	0.300972	0::0	--	--
SETDB1	chr1	150898838	150937213	1::1	7.25(0.17, 308.86)	0.300972	1::1	7.25(0.17, 308.86)	0.300972	0::0	--	--
TMSB10	chr2	85132779	85133795	1::1	7.25(0.17, 308.86)	0.300972	1::1	7.25(0.17, 308.86)	0.300972	0::0	--	--
SNORA117	chr20	61514157	61514255	9::18	1.62(0.65, 4.05)	0.300989	8::17	1.51(0.57, 3.97)	0.408164	1::1	3.06(0.19, 49.21)	0.42933
CTSB	chr8	11700033	11725596	4::8	2.03(0.53, 7.82)	0.301063	1::6	0.6(0.06, 5.69)	0.658778	3::2	7.36(0.86, 62.79)	0.0679704
LINC01703	chr1	226271275	226277990	1::2	6.32(0.19, 208.57)	0.301245	1::2	6.32(0.19, 208.57)	0.301245	0::0	--	--
WASF3	chr13	27131819	27263085	1::2	6.32(0.19, 208.57)	0.301245	1::2	6.32(0.19, 208.57)	0.301245	0::0	--	--
SLC10A4	chr4	48485359	48491543	3::5	2.91(0.38, 22.14)	0.301509	3::5	2.91(0.38, 22.14)	0.301509	0::0	--	--
ZAR1	chr4	48492268	48496406	3::5	2.91(0.38, 22.14)	0.301509	3::5	2.91(0.38, 22.14)	0.301509	0::0	--	--
SFTPA1	chr10	81370694	81375211	2::10	0.44(0.09, 2.1)	0.301605	2::6	0.52(0.1, 2.64)	0.43299	0::4	0(0, Inf)	0.982766
PGAP6	chr16	420788	431978	25::61	1.32(0.78, 2.22)	0.301651	25::61	1.32(0.78, 2.22)	0.301651	0::0	--	--
PLG	chr6	161123224	161132904	1::3	3.5(0.32, 37.65)	0.301733	0::0	--	NA	1::3	3.5(0.32, 37.65)	0.301733
STX3	chr11	59522848	59573351	6::10	1.85(0.57, 5.99)	0.301922	6::10	1.85(0.57, 5.99)	0.301922	0::0	--	--
GUCY1A1	chr4	156588813	156658209	2::2	3.45(0.33, 36.26)	0.301949	1::2	2.55(0.18, 36.48)	0.491315	1::0	--	0.991666
EHD3	chr2	31457017	31492317	1::8	0.33(0.04, 2.73)	0.301968	1::8	0.33(0.04, 2.73)	0.301968	0::0	--	--
CNBP	chr3	128886669	128902739	2::3	2.84(0.39, 20.6)	0.302148	2::3	2.84(0.39, 20.6)	0.302148	0::0	--	--
ISY1	chr3	128846257	128879906	2::3	2.84(0.39, 20.6)	0.302148	2::3	2.84(0.39, 20.6)	0.302148	0::0	--	--
ISY1-RAB43	chr3	128806411	128880073	2::3	2.84(0.39, 20.6)	0.302148	2::3	2.84(0.39, 20.6)	0.302148	0::0	--	--
RAB43	chr3	128806411	128840647	2::3	2.84(0.39, 20.6)	0.302148	2::3	2.84(0.39, 20.6)	0.302148	0::0	--	--
MIR4305	chr13	40238170	40238272	10::13	1.6(0.65, 3.93)	0.302289	10::13	1.6(0.65, 3.93)	0.302289	0::0	--	--
RAP1GAP2	chr17	2680051	2941035	1::9	0.32(0.04, 2.78)	0.302308	1::7	0.35(0.04, 3.16)	0.352096	0::2	0(0, Inf)	0.989149
LPIN3	chr20	39969460	39989222	17::46	1.4(0.74, 2.65)	0.302311	17::46	1.4(0.74, 2.65)	0.302311	0::0	--	--
ELOVL7	chr5	60047617	60140096	3::5	2.61(0.42, 16.22)	0.302494	3::4	2.94(0.43, 20.25)	0.27228	0::1	0(0, Inf)	0.99306
RAB6B	chr3	133543084	133614691	2::8	0.42(0.08, 2.21)	0.30309	2::8	0.42(0.08, 2.21)	0.30309	0::0	--	--
MLLT10	chr10	21823100	22032559	69::252	0.85(0.63, 1.15)	0.303095	39::130	1.1(0.72, 1.67)	0.651606	30::123	0.66(0.43, 1.03)	0.0651885
CYP2C9	chr10	96698414	96749848	1::10	0.32(0.04, 2.8)	0.30343	1::8	0.5(0.06, 4.31)	0.524627	0::2	0(0, Inf)	0.985024
TMPO	chr12	98909350	98929412	2::2	2.92(0.38, 22.38)	0.303575	2::2	2.92(0.38, 22.38)	0.303575	0::0	--	--
UQCR10	chr22	30163357	30166402	10::23	1.51(0.69, 3.29)	0.303737	10::22	1.57(0.72, 3.45)	0.259869	0::1	0(0, Inf)	0.992226
OR1L8	chr9	125329826	125330756	4::5	2.13(0.5, 8.99)	0.304014	4::4	2.61(0.56, 12.15)	0.220805	0::1	0(0, Inf)	0.992256
CCDC144NL	chr17	20766707	20799476	11::37	0.68(0.32, 1.43)	0.304034	11::37	0.68(0.32, 1.43)	0.304034	0::0	--	--
CCDC144NL-AS1	chr17	20771839	20808539	11::37	0.68(0.32, 1.43)	0.304034	11::37	0.68(0.32, 1.43)	0.304034	0::0	--	--
SYT16	chr14	62279420	62579268	1::1	8.51(0.14, 504.77)	0.30409	0::1	0(0, Inf)	0.993666	1::0	--	0.991319
LCP2	chr5	169673236	169724781	12::28	1.46(0.71, 2.98)	0.304176	12::26	1.48(0.72, 3.04)	0.286127	0::2	0(0, Inf)	0.99026
SIX4	chr14	61176256	61191069	5::8	1.83(0.58, 5.83)	0.304252	1::4	0.68(0.07, 6.68)	0.739863	4::4	2.91(0.72, 11.82)	0.13561
AQP3	chr9	33441159	33447591	4::7	1.98(0.54, 7.28)	0.304255	4::7	1.98(0.54, 7.28)	0.304255	0::0	--	--
ASCC3	chr6	101304178	101329248	15::49	0.72(0.38, 1.35)	0.304322	15::47	0.74(0.39, 1.39)	0.349059	0::2	0(0, Inf)	0.989023
MIR4534	chr22	38384800	38384860	2::13	0.42(0.08, 2.18)	0.304613	2::13	0.42(0.08, 2.18)	0.304613	0::0	--	--
SOX10	chr22	38368318	38380562	2::13	0.42(0.08, 2.18)	0.304613	2::13	0.42(0.08, 2.18)	0.304613	0::0	--	--
COQ9	chr16	57481390	57495182	2::2	3.28(0.34, 31.62)	0.304685	2::2	3.28(0.34, 31.62)	0.304685	0::0	--	--
POLR2C	chr16	57496590	57505921	2::2	3.28(0.34, 31.62)	0.304685	2::2	3.28(0.34, 31.62)	0.304685	0::0	--	--
CCDC125	chr5	68576518	68628620	1::1	8.5(0.14, 507.14)	0.30477	1::1	8.5(0.14, 507.14)	0.30477	0::0	--	--
PXK	chr3	58318616	58411854	1::1	6.04(0.19, 187.9)	0.304893	1::1	6.04(0.19, 187.9)	0.304893	0::0	--	--
MIR3138	chr4	10080234	10080316	9::20	1.61(0.65, 4.01)	0.305029	9::19	1.63(0.65, 4.07)	0.296625	0::1	0(0, Inf)	0.993367
WDR1	chr4	10075962	10118423	9::20	1.61(0.65, 4.01)	0.305029	9::19	1.63(0.65, 4.07)	0.296625	0::1	0(0, Inf)	0.993367
ACD	chr16	67691414	67694163	4::17	1.97(0.54, 7.18)	0.305035	4::17	1.97(0.54, 7.18)	0.305035	0::0	--	--
ENKD1	chr16	67696847	67700653	4::17	1.97(0.54, 7.18)	0.305035	4::17	1.97(0.54, 7.18)	0.305035	0::0	--	--
PARD6A	chr16	67694862	67696677	4::17	1.97(0.54, 7.18)	0.305035	4::17	1.97(0.54, 7.18)	0.305035	0::0	--	--
HRNR	chr1	152184551	152196669	1::8	0.32(0.04, 2.81)	0.305192	1::8	0.32(0.04, 2.81)	0.305192	0::0	--	--
MARCHF8	chr10	45950032	46090354	16::29	1.43(0.72, 2.82)	0.30521	16::29	1.43(0.72, 2.82)	0.30521	0::0	--	--
LDAH	chr2	20883790	21022861	4::25	0.55(0.18, 1.72)	0.305223	4::24	0.58(0.18, 1.83)	0.351965	0::1	0(0, Inf)	0.992117
SERPINE1	chr7	100770384	100782528	1::1	6.83(0.17, 269.18)	0.305276	1::1	6.83(0.17, 269.18)	0.305276	0::0	--	--
DDX6	chr11	118618472	118661657	2::2	2.91(0.38, 22.42)	0.305868	2::2	2.91(0.38, 22.42)	0.305868	0::0	--	--
PF4	chr4	74846531	74847744	2::2	3.38(0.33, 34.79)	0.30591	1::2	1.81(0.12, 27.75)	0.671867	1::0	--	0.991213
EDIL3	chr5	83236413	83680685	23::34	1.36(0.75, 2.46)	0.305933	23::33	1.41(0.78, 2.57)	0.256392	0::1	0(0, Inf)	0.991865
AXIN2	chr17	63524682	63557766	3::6	2.26(0.47, 10.72)	0.306323	3::6	2.26(0.47, 10.72)	0.306323	0::0	--	--
CPPED1	chr16	12753655	12897744	1::8	0.32(0.04, 2.81)	0.306366	1::8	0.32(0.04, 2.81)	0.306366	0::0	--	--
BRPF1	chr3	9773433	9789699	1::10	0.34(0.04, 2.72)	0.30642	1::10	0.34(0.04, 2.72)	0.30642	0::0	--	--
LINC00605	chr14	103653557	103655365	2::5	2.79(0.39, 19.94)	0.306428	2::5	2.79(0.39, 19.94)	0.306428	0::0	--	--
BLACE	chr7	155149682	155160628	11::38	1.54(0.67, 3.51)	0.3065	11::38	1.54(0.67, 3.51)	0.3065	0::0	--	--
TERC	chr3	169482397	169482848	15::41	1.41(0.73, 2.72)	0.306654	14::41	1.29(0.66, 2.52)	0.461041	1::0	--	0.990605
MIR6130	chr21	24451605	24451714	7::10	1.72(0.61, 4.85)	0.307133	7::10	1.72(0.61, 4.85)	0.307133	0::0	--	--
KCNK10	chr14	88646451	88789613	2::1	3.81(0.29, 49.79)	0.307259	0::1	0(0, Inf)	0.991371	2::0	--	0.986533
BBS2	chr16	56504314	56553936	1::1	4.88(0.23, 102.29)	0.307498	1::1	4.88(0.23, 102.29)	0.307498	0::0	--	--
NUDT21	chr16	56463044	56485244	1::1	4.88(0.23, 102.29)	0.307498	1::1	4.88(0.23, 102.29)	0.307498	0::0	--	--
OGFOD1	chr16	56485465	56513014	1::1	4.88(0.23, 102.29)	0.307498	1::1	4.88(0.23, 102.29)	0.307498	0::0	--	--
SLC5A5	chr19	17982753	18005983	1::6	0.32(0.04, 2.87)	0.307788	1::6	0.32(0.04, 2.87)	0.307788	0::0	--	--
FAM83F	chr22	40390957	40439538	5::36	0.59(0.21, 1.63)	0.307956	5::35	0.67(0.24, 1.85)	0.440368	0::1	0(0, Inf)	0.991254
TGFA	chr2	70674415	70780958	2::2	2.86(0.38, 21.59)	0.308105	2::2	2.86(0.38, 21.59)	0.308105	0::0	--	--
LOC105377975	chr6	119870972	120166230	1::1	5.62(0.2, 155.85)	0.308162	1::1	5.62(0.2, 155.85)	0.308162	0::0	--	--
ENG	chr9	130577290	130609446	1::16	0.34(0.04, 2.74)	0.308164	1::16	0.34(0.04, 2.74)	0.308164	0::0	--	--
ATXN7	chr3	63884074	63989136	19::63	1.37(0.75, 2.53)	0.308274	19::61	1.43(0.77, 2.66)	0.251	0::2	0(0, Inf)	0.988489
GRIP1	chr12	66741210	67072856	2::4	2.66(0.4, 17.54)	0.308302	2::3	5.04(0.65, 38.99)	0.121565	0::1	0(0, Inf)	0.991863
CCL4	chr17	34431219	34433007	6::9	1.84(0.57, 5.96)	0.308423	0::1	0(0, Inf)	0.991571	6::8	2.32(0.68, 7.88)	0.177624
MTDH	chr8	98656411	98742488	1::1	7.95(0.15, 429.61)	0.308453	0::1	0(0, Inf)	0.993588	1::0	--	0.991319
CLPS	chr6	35762758	35765100	26::51	1.32(0.77, 2.27)	0.308729	0::0	--	NA	26::51	1.32(0.77, 2.27)	0.308729
SH3D19	chr4	152041432	152147660	2::5	2.51(0.43, 14.73)	0.308747	2::3	6.58(0.86, 50.18)	0.0692244	0::2	0(0, Inf)	0.988911
C16orf89	chr16	5094122	5116146	1::8	0.33(0.04, 2.78)	0.308753	1::6	0.44(0.05, 3.92)	0.46343	0::2	0(0, Inf)	0.988433
RHBG	chr1	156339001	156355011	5::12	1.88(0.56, 6.31)	0.308759	5::12	1.88(0.56, 6.31)	0.308759	0::0	--	--
MIR484	chr16	15737150	15737229	4::7	1.94(0.54, 6.94)	0.308808	4::7	1.94(0.54, 6.94)	0.308808	0::0	--	--
NDE1	chr16	15737238	15820208	4::7	1.94(0.54, 6.94)	0.308808	4::7	1.94(0.54, 6.94)	0.308808	0::0	--	--
EHMT2	chr6	3162290	3179744	44::126	1.23(0.83, 1.83)	0.308977	44::126	1.23(0.83, 1.83)	0.308977	0::0	--	--
TXNL4A	chr18	77730812	77748563	1::1	5.71(0.2, 163.85)	0.308987	0::1	0(0, Inf)	0.993118	1::0	--	0.991208
CFD	chr19	859663	863641	63::165	1.19(0.85, 1.67)	0.309006	62::160	1.18(0.84, 1.66)	0.346739	1::5	2.29(0.22, 23.63)	0.485569
SSTR5-AS1	chr16	1114080	1128731	83::217	1.16(0.87, 1.55)	0.309152	83::216	1.16(0.87, 1.55)	0.307704	0::1	0(0, Inf)	0.993607
EBF2	chr8	25699240	25902929	1::1	7.76(0.15, 403.45)	0.309225	0::1	0(0, Inf)	0.993566	1::0	--	0.991319
RSPO2	chr8	108911543	109094167	1::1	7.76(0.15, 403.45)	0.309225	0::1	0(0, Inf)	0.993566	1::0	--	0.991319
C8G	chr9	139839694	139841427	16::66	0.74(0.41, 1.33)	0.30933	16::66	0.74(0.41, 1.33)	0.30933	0::0	--	--
DNM1	chr9	130965657	131017523	8::32	0.65(0.28, 1.5)	0.309389	8::31	0.71(0.3, 1.65)	0.424008	0::1	0(0, Inf)	0.991251
PLXNB2	chr22	50713407	50742250	165::562	0.9(0.74, 1.1)	0.309401	165::560	0.91(0.75, 1.11)	0.3425	0::2	0(0, Inf)	0.988288
LOC101927770	chr20	52169308	52191847	2::1	3.52(0.31, 39.83)	0.309465	1::0	--	0.990963	1::1	1.44(0.09, 23.44)	0.796027
LOC107985355	chr1	228154711	228155621	6::27	0.56(0.18, 1.73)	0.309564	6::26	0.57(0.18, 1.78)	0.332492	0::1	0(0, Inf)	0.992547
CCDC124	chr19	18043823	18054794	8::25	1.6(0.65, 3.96)	0.309596	7::25	1.3(0.51, 3.33)	0.584979	1::0	--	0.989724
TERF2IP	chr16	75681634	75691340	1::2	3.89(0.28, 53.64)	0.309624	1::2	3.89(0.28, 53.64)	0.309624	0::0	--	--
ZNF124	chr1	247318290	247335319	1::13	0.33(0.04, 2.77)	0.309658	1::10	0.45(0.05, 3.97)	0.476022	0::3	0(0, Inf)	0.985473
ZNF679	chr7	63688851	63727309	2::4	2.7(0.4, 18.36)	0.309954	1::2	2.25(0.15, 34.28)	0.558374	1::2	3.22(0.22, 46.6)	0.390912
ZNF736	chr7	63774338	63817012	2::4	2.7(0.4, 18.36)	0.309954	1::2	2.25(0.15, 34.28)	0.558374	1::2	3.22(0.22, 46.6)	0.390912
SYNGR3	chr16	2039970	2044276	37::91	1.26(0.81, 1.95)	0.310176	37::90	1.26(0.81, 1.96)	0.303517	0::1	0(0, Inf)	0.993028
BACH1-IT2	chr21	30744820	30746300	3::6	2.16(0.49, 9.54)	0.310258	3::6	2.16(0.49, 9.54)	0.310258	0::0	--	--
CBX6	chr22	39257426	39268221	8::23	1.65(0.63, 4.32)	0.310344	8::23	1.65(0.63, 4.32)	0.310344	0::0	--	--
ATXN3	chr14	92524895	92572926	1::1	7.71(0.15, 399.27)	0.310504	1::1	7.71(0.15, 399.27)	0.310504	0::0	--	--
NDUFB1	chr14	92582467	92588050	1::1	7.71(0.15, 399.27)	0.310504	1::1	7.71(0.15, 399.27)	0.310504	0::0	--	--
AGPAT3	chr21	45285103	45407471	2::5	2.6(0.41, 16.4)	0.31054	2::5	2.6(0.41, 16.4)	0.31054	0::0	--	--
RCBTB1	chr13	50120630	50159694	3::6	2.38(0.45, 12.7)	0.310775	2::3	2.42(0.25, 23.28)	0.444016	1::3	2.33(0.19, 28.5)	0.508666
LOC107984507	chr12	1636888	1641358	20::68	1.37(0.75, 2.51)	0.310812	19::66	1.32(0.71, 2.45)	0.378909	1::2	5.26(0.12, 232.06)	0.390141
CCDC39	chr3	180331795	180397277	90::229	0.85(0.62, 1.16)	0.311025	90::228	0.86(0.62, 1.18)	0.337228	0::1	0(0, Inf)	0.991785
RAMP3	chr7	45197389	45223849	12::40	0.7(0.35, 1.4)	0.311352	12::39	0.7(0.35, 1.41)	0.323588	0::1	0(0, Inf)	0.992732
TBK1	chr12	64845899	64895893	1::2	5.72(0.19, 167.97)	0.311891	1::2	5.72(0.19, 167.97)	0.311891	0::0	--	--
CLIC6	chr21	36041292	36090521	1::1	7.46(0.15, 366.67)	0.311963	0::1	0(0, Inf)	0.993522	1::0	--	0.991319
VAMP5	chr2	85811553	85820529	7::19	1.68(0.62, 4.56)	0.311981	7::19	1.68(0.62, 4.56)	0.311981	0::0	--	--
PSG6	chr19	43406237	43422046	31::87	1.27(0.8, 2)	0.311981	16::43	1.19(0.64, 2.23)	0.581019	15::44	1.35(0.7, 2.63)	0.371082
IL6R	chr1	154377818	154441926	2::3	2.75(0.39, 19.59)	0.311997	2::3	2.75(0.39, 19.59)	0.311997	0::0	--	--
TAS2R43	chr12	11243885	11244912	7::32	0.64(0.26, 1.53)	0.31201	6::26	0.62(0.24, 1.62)	0.331617	1::6	0.71(0.07, 6.75)	0.764151
FLJ25758	chr19	7004963	7006426	28::81	1.28(0.79, 2.08)	0.312333	17::39	1.38(0.73, 2.63)	0.324268	11::42	1.17(0.56, 2.44)	0.679774
PSMC5	chr17	61905043	61909387	3::5	2.27(0.46, 11.16)	0.312351	3::5	2.27(0.46, 11.16)	0.312351	0::0	--	--
LIMD2	chr17	61773247	61777485	1::5	3.42(0.32, 37.03)	0.312444	1::4	4.55(0.37, 56.23)	0.237585	0::1	0(0, Inf)	0.993028
LOC729683	chr17	61777697	61780045	1::5	3.42(0.32, 37.03)	0.312444	1::4	4.55(0.37, 56.23)	0.237585	0::1	0(0, Inf)	0.993028
MAP3K3	chr17	61699776	61773665	1::5	3.42(0.32, 37.03)	0.312444	1::4	4.55(0.37, 56.23)	0.237585	0::1	0(0, Inf)	0.993028
GPR65	chr14	88471478	88481155	1::2	5.52(0.2, 151.83)	0.312445	1::2	5.52(0.2, 151.83)	0.312445	0::0	--	--
LINC01147	chr14	88484948	88492656	1::2	5.52(0.2, 151.83)	0.312445	1::2	5.52(0.2, 151.83)	0.312445	0::0	--	--
TBR1	chr2	162272807	162282381	3::8	2.36(0.45, 12.55)	0.312483	3::8	2.36(0.45, 12.55)	0.312483	0::0	--	--
LINC01340	chr5	96840399	97006755	1::7	0.33(0.04, 2.82)	0.312565	1::7	0.33(0.04, 2.82)	0.312565	0::0	--	--
LOC171391	chr11	777577	784284	47::132	1.21(0.84, 1.75)	0.312573	47::131	1.22(0.84, 1.76)	0.302075	0::1	0(0, Inf)	0.99264
CDKN1B	chr12	12870203	12875316	8::18	1.58(0.65, 3.86)	0.312595	7::17	1.52(0.59, 3.91)	0.381695	1::1	2.23(0.13, 37.13)	0.57597
MAP2K3	chr17	21191347	21218551	7::35	0.64(0.27, 1.53)	0.312673	7::34	0.64(0.27, 1.53)	0.316461	0::1	0(0, Inf)	0.993481
TMEM225B	chr7	99195889	99208668	27::109	0.79(0.49, 1.25)	0.312745	27::107	0.8(0.5, 1.27)	0.338227	0::2	0(0, Inf)	0.988321
ELAVL1	chr19	8023456	8070525	5::24	0.58(0.21, 1.66)	0.312997	5::24	0.58(0.21, 1.66)	0.312997	0::0	--	--
PRDX6	chr1	173446473	173457954	1::3	4.09(0.27, 62.99)	0.312998	1::3	4.09(0.27, 62.99)	0.312998	0::0	--	--
SLC9C2	chr1	173469598	173572211	1::3	4.09(0.27, 62.99)	0.312998	1::3	4.09(0.27, 62.99)	0.312998	0::0	--	--
MAGI2-AS2	chr7	78638303	78641593	11::31	0.68(0.32, 1.44)	0.313049	11::31	0.68(0.32, 1.44)	0.313049	0::0	--	--
C8orf74	chr8	10530137	10558100	3::6	2.18(0.48, 9.92)	0.313064	3::6	2.18(0.48, 9.92)	0.313064	0::0	--	--
MEF2A	chr15	100106188	100256693	1::1	6.33(0.18, 228.1)	0.313084	1::1	6.33(0.18, 228.1)	0.313084	0::0	--	--
SCRN2	chr17	45915057	45918639	4::20	0.56(0.18, 1.72)	0.313103	4::20	0.56(0.18, 1.72)	0.313103	0::0	--	--
SP6	chr17	45922273	45933063	4::20	0.56(0.18, 1.72)	0.313103	4::20	0.56(0.18, 1.72)	0.313103	0::0	--	--
CPNE9	chr3	9745516	9769133	1::9	0.34(0.04, 2.77)	0.313133	1::9	0.34(0.04, 2.77)	0.313133	0::0	--	--
SAMD12	chr8	119201706	119634202	2::1	3.52(0.31, 40.62)	0.313141	1::1	1.97(0.12, 33.55)	0.637886	1::0	--	0.991319
ACTRT2	chr1	2938030	2939467	11::31	0.68(0.33, 1.43)	0.3132	11::31	0.68(0.33, 1.43)	0.3132	0::0	--	--
OR2M4	chr1	248402230	248403166	3::5	2.52(0.42, 15.24)	0.313585	2::1	2.21(0.19, 25)	0.522731	1::4	2.92(0.23, 37.82)	0.411578
SNORD115-27	chr15	25465649	25465725	52::165	0.84(0.59, 1.18)	0.313627	49::163	0.8(0.56, 1.14)	0.223595	3::2	2.71(0.41, 17.72)	0.298716
LINC02523	chr6	125995498	126041364	2::2	3.23(0.33, 31.46)	0.313643	2::2	3.23(0.33, 31.46)	0.313643	0::0	--	--
RHPN2	chr19	33469497	33555794	79::262	1.16(0.87, 1.54)	0.314238	3::14	1.15(0.24, 5.4)	0.860025	76::248	1.16(0.87, 1.55)	0.321561
AKT1	chr14	105235685	105262085	50::133	1.21(0.83, 1.76)	0.314284	50::133	1.21(0.83, 1.76)	0.314284	0::0	--	--
OR52E4	chr11	5905522	5906461	2::3	2.85(0.37, 21.86)	0.3144	2::3	2.85(0.37, 21.86)	0.3144	0::0	--	--
GATAD2B	chr1	153777202	153895448	5::12	1.79(0.57, 5.59)	0.31443	5::12	1.79(0.57, 5.59)	0.31443	0::0	--	--
PSMA1	chr11	14535511	14541991	7::15	1.66(0.62, 4.44)	0.314731	7::15	1.66(0.62, 4.44)	0.314731	0::0	--	--
CD81	chr11	2397406	2418649	67::253	0.85(0.63, 1.16)	0.314772	66::253	0.85(0.63, 1.16)	0.314772	1::0	--	--
FMNL1	chr17	43299251	43324683	23::52	1.35(0.75, 2.41)	0.314806	23::52	1.35(0.75, 2.41)	0.314806	0::0	--	--
C11orf72	chr11	67370350	67374177	3::16	0.49(0.12, 1.96)	0.315045	3::16	0.49(0.12, 1.96)	0.315045	0::0	--	--
FRMD8	chr11	65154107	65180995	42::104	1.23(0.82, 1.84)	0.315166	42::102	1.24(0.82, 1.85)	0.305831	0::2	0(0, Inf)	0.99026
LINC02571	chr6	31261684	31269414	3::21	0.51(0.14, 1.89)	0.315224	3::19	0.52(0.14, 1.91)	0.323211	0::2	0(0, Inf)	0.990903
PSTPIP2	chr18	43563501	43652226	1::1	8.39(0.13, 532.66)	0.315241	1::0	--	0.991352	0::1	0(0, Inf)	0.993683
CST3	chr20	23614293	23618592	2::1	3.47(0.31, 39.28)	0.315516	1::1	1.5(0.09, 25.03)	0.77699	1::0	--	0.991039
SLC8A1	chr2	40324409	40678824	6::11	1.77(0.58, 5.42)	0.315569	4::9	1.26(0.34, 4.69)	0.725326	2::2	4.67(0.53, 40.84)	0.163242
PLD4	chr14	105391215	105404122	12::26	1.46(0.7, 3.08)	0.315643	12::26	1.46(0.7, 3.08)	0.315643	0::0	--	--
C1orf167-AS1	chr1	11837133	11839676	30::107	0.8(0.51, 1.24)	0.315645	30::106	0.8(0.52, 1.25)	0.334124	0::1	0(0, Inf)	0.992251
EBLN2	chr3	73110809	73112471	1::1	5.42(0.2, 146.88)	0.315652	0::0	--	NA	1::1	5.42(0.2, 146.88)	0.315652
PPP4R2	chr3	73045893	73118352	1::1	5.42(0.2, 146.88)	0.315652	0::0	--	NA	1::1	5.42(0.2, 146.88)	0.315652
LINC01592	chr8	69824037	70016425	1::4	0.32(0.03, 2.97)	0.316193	0::2	0(0, Inf)	0.98818	1::2	0.61(0.05, 7.38)	0.699934
EHBP1	chr2	62932847	63273621	11::42	0.68(0.32, 1.44)	0.316269	11::42	0.68(0.32, 1.44)	0.316269	0::0	--	--
TMEM245	chr9	111777414	111882227	7::20	1.68(0.61, 4.62)	0.316338	7::20	1.68(0.61, 4.62)	0.316338	0::0	--	--
RABIF	chr1	202847409	202858277	1::10	0.34(0.04, 2.77)	0.316465	1::9	0.37(0.05, 3.02)	0.354965	0::1	0(0, Inf)	0.992353
KCTD11	chr17	7255480	7258262	2::6	2.8(0.37, 20.96)	0.316508	2::6	2.8(0.37, 20.96)	0.316508	0::0	--	--
TMEM95	chr17	7258474	7260538	2::6	2.8(0.37, 20.96)	0.316508	2::6	2.8(0.37, 20.96)	0.316508	0::0	--	--
SNORD115-1	chr15	25415869	25415951	16::31	1.42(0.71, 2.83)	0.316526	16::31	1.42(0.71, 2.83)	0.316526	0::0	--	--
SNORD115-2	chr15	25417781	25417863	16::31	1.42(0.71, 2.83)	0.316526	16::31	1.42(0.71, 2.83)	0.316526	0::0	--	--
SNORD115-3	chr15	25420073	25420155	16::31	1.42(0.71, 2.83)	0.316526	16::31	1.42(0.71, 2.83)	0.316526	0::0	--	--
GSS	chr20	33516235	33543830	3::4	2.59(0.4, 16.74)	0.316573	3::4	2.59(0.4, 16.74)	0.316573	0::0	--	--
TBC1D16	chr17	77906141	77924652	6::31	0.62(0.24, 1.59)	0.316696	6::30	0.63(0.24, 1.62)	0.334745	0::1	0(0, Inf)	0.992641
ZNF717	chr3	75779111	75834700	13::33	1.46(0.69, 3.09)	0.316759	0::1	0(0, Inf)	0.991722	13::32	1.57(0.74, 3.34)	0.239422
ZNF876P	chr4	206388	249773	2::6	0.41(0.07, 2.37)	0.316793	2::5	0.63(0.1, 4.02)	0.622414	0::1	0(0, Inf)	0.991058
ADGRG5	chr16	57576554	57611100	6::22	0.61(0.23, 1.6)	0.316921	6::22	0.61(0.23, 1.6)	0.316921	0::0	--	--
SNORD128	chr1	8554859	8554973	4::6	1.98(0.52, 7.52)	0.317044	4::6	1.98(0.52, 7.52)	0.317044	0::0	--	--
ERCC2	chr19	45862022	45873845	3::21	0.53(0.15, 1.85)	0.317045	0::7	0(0, Inf)	0.978627	3::14	0.77(0.21, 2.89)	0.698567
USF1	chr1	161009040	161015767	5::8	1.8(0.57, 5.72)	0.317097	5::8	1.8(0.57, 5.72)	0.317097	0::0	--	--
STEAP2-AS1	chr7	89511666	89840949	10::46	0.69(0.33, 1.44)	0.317304	10::45	0.69(0.33, 1.44)	0.323599	0::1	0(0, Inf)	0.993146
CD163	chr12	7623411	7656414	2::2	3.04(0.34, 26.88)	0.317598	1::2	2.1(0.17, 26.56)	0.567902	1::0	--	0.991521
ZNF441	chr19	11877814	11894893	1::1	5.5(0.19, 156.37)	0.31785	0::0	--	NA	1::1	5.5(0.19, 156.37)	0.31785
ZNF823	chr19	11832079	11849761	1::1	5.5(0.19, 156.37)	0.31785	0::0	--	NA	1::1	5.5(0.19, 156.37)	0.31785
CD72	chr9	35609978	35618410	2::3	3.1(0.34, 28.64)	0.317865	1::3	1.67(0.11, 25.37)	0.710609	1::0	--	0.991223
MIR4667	chr9	35608090	35608156	2::3	3.1(0.34, 28.64)	0.317865	1::3	1.67(0.11, 25.37)	0.710609	1::0	--	0.991223
TESK1	chr9	35605258	35610030	2::3	3.1(0.34, 28.64)	0.317865	1::3	1.67(0.11, 25.37)	0.710609	1::0	--	0.991223
GPR108	chr19	6729924	6737633	1::3	3.63(0.29, 45.71)	0.317963	1::3	3.63(0.29, 45.71)	0.317963	0::0	--	--
GBE1	chr3	81538855	81810796	2::2	3.23(0.32, 32.3)	0.31798	2::2	3.23(0.32, 32.3)	0.31798	0::0	--	--
ACTR3-AS1	chr2	114588759	114648569	7::12	1.64(0.62, 4.31)	0.318121	7::12	1.64(0.62, 4.31)	0.318121	0::0	--	--
CELF4	chr18	34823007	35145761	2::11	0.45(0.09, 2.17)	0.318242	2::10	0.46(0.09, 2.24)	0.33545	0::1	0(0, Inf)	0.992817
LINC00624	chr1	146853913	146989699	2::1	3.51(0.3, 41.39)	0.318515	2::1	3.51(0.3, 41.39)	0.318515	0::0	--	--
CYHR1	chr8	145689207	145691084	209::641	1.1(0.92, 1.31)	0.318524	208::638	1.1(0.91, 1.31)	0.323045	1::3	1.23(0.11, 13.45)	0.866187
ADAM10	chr15	58881007	59041906	1::9	0.35(0.04, 2.77)	0.318692	1::9	0.35(0.04, 2.77)	0.318692	0::0	--	--
CCDC61	chr19	46498724	46521874	1::1	6.07(0.18, 209.91)	0.31877	1::1	6.07(0.18, 209.91)	0.31877	0::0	--	--
GPR161	chr1	168048779	168105945	1::1	6.07(0.18, 209.91)	0.31877	1::1	6.07(0.18, 209.91)	0.31877	0::0	--	--
MRPS23	chr17	55912141	55927405	1::1	6.07(0.18, 209.91)	0.31877	1::1	6.07(0.18, 209.91)	0.31877	0::0	--	--
RCAN3	chr1	24840803	24863510	1::1	6.07(0.18, 209.91)	0.31877	1::1	6.07(0.18, 209.91)	0.31877	0::0	--	--
RCAN3AS	chr1	24822743	24828872	1::1	6.07(0.18, 209.91)	0.31877	1::1	6.07(0.18, 209.91)	0.31877	0::0	--	--
TIPRL	chr1	168148199	168161633	1::1	6.07(0.18, 209.91)	0.31877	1::1	6.07(0.18, 209.91)	0.31877	0::0	--	--
ZFYVE9	chr1	52607760	52812358	1::1	6.07(0.18, 209.91)	0.31877	1::1	6.07(0.18, 209.91)	0.31877	0::0	--	--
C2orf27A	chr2	132440071	132524977	1::5	0.32(0.03, 3.03)	0.318781	0::5	0(0, Inf)	0.978435	1::0	--	0.991109
LINC00639	chr14	39218542	39386086	3::4	2.24(0.46, 10.87)	0.318828	1::2	2.74(0.22, 33.76)	0.431343	2::2	1.97(0.27, 14.49)	0.504012
HCG11	chr6	26521933	26527612	1::11	0.33(0.04, 2.9)	0.318836	1::11	0.33(0.04, 2.9)	0.318836	0::0	--	--
MS4A13	chr11	60282864	60310191	2::4	2.84(0.37, 22.06)	0.318854	2::4	2.84(0.37, 22.06)	0.318854	0::0	--	--
STARD3	chr17	37793332	37820454	59::203	0.85(0.61, 1.17)	0.318971	59::203	0.85(0.61, 1.17)	0.318971	0::0	--	--
C6orf89	chr6	36853727	36896740	10::21	1.49(0.68, 3.29)	0.319052	10::21	1.49(0.68, 3.29)	0.319052	0::0	--	--
PPIL1	chr6	36822605	36842579	10::21	1.49(0.68, 3.29)	0.319052	10::21	1.49(0.68, 3.29)	0.319052	0::0	--	--
MIR499A	chr20	33578178	33578300	6::12	1.79(0.57, 5.59)	0.319151	6::12	1.79(0.57, 5.59)	0.319151	0::0	--	--
MIR499B	chr20	33578202	33578275	6::12	1.79(0.57, 5.59)	0.319151	6::12	1.79(0.57, 5.59)	0.319151	0::0	--	--
MYH7B	chr20	33543670	33590240	6::12	1.79(0.57, 5.59)	0.319151	6::12	1.79(0.57, 5.59)	0.319151	0::0	--	--
TRPC4AP	chr20	33590206	33680618	6::12	1.79(0.57, 5.59)	0.319151	6::12	1.79(0.57, 5.59)	0.319151	0::0	--	--
LOC101928924	chr5	68773299	68781439	2::3	3.22(0.32, 32.06)	0.319271	2::3	3.22(0.32, 32.06)	0.319271	0::0	--	--
MARVELD2	chr5	68710942	68740157	2::3	3.22(0.32, 32.06)	0.319271	2::3	3.22(0.32, 32.06)	0.319271	0::0	--	--
SFTPC	chr8	22019310	22021991	31::118	0.8(0.51, 1.25)	0.319329	31::118	0.8(0.51, 1.25)	0.319329	0::0	--	--
CACNA2D4	chr12	1901128	2027818	22::88	0.77(0.46, 1.29)	0.319522	22::88	0.77(0.46, 1.29)	0.319522	0::0	--	--
PKDREJ	chr22	46651559	46659240	5::27	0.59(0.21, 1.66)	0.319583	5::26	0.62(0.22, 1.76)	0.370918	0::1	0(0, Inf)	0.99204
STK32C	chr10	134137273	134145384	36::141	0.81(0.54, 1.22)	0.319689	36::140	0.83(0.55, 1.24)	0.352144	0::1	0(0, Inf)	0.991773
DNAJC27-AS1	chr2	25194980	25262566	4::11	2.01(0.51, 7.93)	0.319788	4::9	2.38(0.56, 10.07)	0.238168	0::2	0(0, Inf)	0.988612
ZBTB42	chr14	105267437	105271048	41::104	1.24(0.81, 1.87)	0.319886	41::104	1.24(0.81, 1.87)	0.319886	0::0	--	--
PTOV1-AS2	chr19	50359721	50362546	92::264	1.15(0.87, 1.5)	0.319994	92::264	1.15(0.87, 1.5)	0.319994	0::0	--	--
MCUB	chr4	110481401	110609875	1::2	3.89(0.27, 56.79)	0.320019	1::2	3.89(0.27, 56.79)	0.320019	0::0	--	--
STK19	chr6	3225228	3234804	102::272	1.14(0.88, 1.47)	0.320114	101::266	1.15(0.89, 1.49)	0.280189	1::6	0.5(0.05, 5)	0.557706
PRKCD	chr3	53202718	53226733	22::48	1.33(0.76, 2.32)	0.320168	22::48	1.33(0.76, 2.32)	0.320168	0::0	--	--
PLAC9P1	chr2	130680434	130691890	1::1	6.08(0.17, 213.61)	0.320406	0::0	--	NA	1::1	6.08(0.17, 213.61)	0.320406
PTOV1-AS1	chr19	50341902	50354933	32::89	1.26(0.8, 1.98)	0.320652	32::89	1.26(0.8, 1.98)	0.320652	0::0	--	--
VPS8	chr3	184529953	184534019	1::6	0.33(0.04, 2.95)	0.320697	1::5	0.34(0.04, 3.06)	0.333804	0::1	0(0, Inf)	0.99301
CHST11	chr12	104850725	105155792	1::7	0.33(0.04, 2.92)	0.321004	1::6	0.51(0.06, 4.47)	0.544283	0::1	0(0, Inf)	0.991321
MBP	chr18	74690788	74729011	40::116	1.22(0.82, 1.82)	0.32106	39::115	1.21(0.81, 1.81)	0.349617	1::1	3.1(0.06, 147.84)	0.566569
ADGRA3	chr4	22388998	22517689	1::2	5.3(0.2, 143.24)	0.321066	1::2	5.3(0.2, 143.24)	0.321066	0::0	--	--
MIR12115	chr4	22516934	22517008	1::2	5.3(0.2, 143.24)	0.321066	1::2	5.3(0.2, 143.24)	0.321066	0::0	--	--
ITPRIP	chr10	106069457	106098223	3::4	2.17(0.47, 10.02)	0.321078	3::4	2.17(0.47, 10.02)	0.321078	0::0	--	--
ITPRIP-AS1	chr10	106083121	106086503	3::4	2.17(0.47, 10.02)	0.321078	3::4	2.17(0.47, 10.02)	0.321078	0::0	--	--
CST9	chr20	23583046	23586554	2::2	3.28(0.31, 34.17)	0.321133	1::2	1.45(0.09, 23.09)	0.792126	1::0	--	0.991039
SLC24A2	chr9	19507452	19789035	3::5	2.24(0.46, 10.97)	0.321182	1::1	2.23(0.13, 38.23)	0.579203	2::4	2.24(0.33, 15.25)	0.410592
SVIL	chr10	29746276	30024730	3::6	2.47(0.41, 14.79)	0.321226	3::6	2.47(0.41, 14.79)	0.321226	0::0	--	--
SIK3	chr11	116714125	116969144	3::4	2.37(0.43, 13.1)	0.321309	3::4	2.37(0.43, 13.1)	0.321309	0::0	--	--
TCP11L1	chr11	33061117	33095095	1::1	7.54(0.14, 408.16)	0.321336	1::1	7.54(0.14, 408.16)	0.321336	0::0	--	--
H4C12	chr6	27798951	27799338	3::7	2.13(0.48, 9.54)	0.32141	1::6	0.69(0.07, 6.5)	0.749235	2::1	12.9(0.96, 172.82)	0.0533852
LINC00454	chr13	114581600	114586459	1::4	3.39(0.3, 37.73)	0.321429	1::2	4.5(0.33, 62.28)	0.261901	0::2	0(0, Inf)	0.990699
RARA	chr17	38474496	38513895	6::13	1.69(0.6, 4.77)	0.32143	6::13	1.69(0.6, 4.77)	0.32143	0::0	--	--
GGA1	chr22	38004840	38029571	25::56	1.29(0.78, 2.12)	0.321521	25::56	1.29(0.78, 2.12)	0.321521	0::0	--	--
BRSK2	chr11	1411163	1483919	199::648	0.91(0.76, 1.09)	0.321572	198::647	0.91(0.76, 1.09)	0.308442	1::1	1.88(0.11, 31.16)	0.6579
C12orf40	chr12	40019984	40085982	7::13	1.67(0.6, 4.64)	0.321847	7::13	1.67(0.6, 4.64)	0.321847	0::0	--	--
RFLNA	chr12	124773709	124800570	18::66	0.74(0.41, 1.34)	0.321871	18::65	0.74(0.41, 1.34)	0.323871	0::1	0(0, Inf)	0.993704
ZNF664-RFLNA	chr12	124457761	124800570	18::66	0.74(0.41, 1.34)	0.321871	18::65	0.74(0.41, 1.34)	0.323871	0::1	0(0, Inf)	0.993704
EDEM1	chr3	5229391	5261643	5::11	1.83(0.55, 6.05)	0.322054	5::11	1.83(0.55, 6.05)	0.322054	0::0	--	--
MIR599	chr8	100548863	100548958	1::1	6.6(0.16, 276.95)	0.322073	0::1	0(0, Inf)	0.993388	1::0	--	0.991319
MIR875	chr8	100549013	100549089	1::1	6.6(0.16, 276.95)	0.322073	0::1	0(0, Inf)	0.993388	1::0	--	0.991319
SDC4	chr20	43953928	43977064	2::13	0.46(0.1, 2.15)	0.322309	2::13	0.46(0.1, 2.15)	0.322309	0::0	--	--
CELA3B	chr1	22303514	22315847	1::7	0.34(0.04, 2.87)	0.32236	0::4	0(0, Inf)	0.984138	1::3	0.6(0.06, 6.1)	0.66765
HSPC324	chr9	139543061	139554873	104::343	0.88(0.69, 1.13)	0.322616	104::343	0.88(0.69, 1.13)	0.322616	0::0	--	--
KLK7	chr19	51479734	51487071	2::2	3.6(0.28, 45.69)	0.322641	2::1	3.6(0.28, 45.69)	0.322641	0::1	--	--
VSTM4	chr10	50222280	50323567	1::1	5.69(0.18, 178.73)	0.322826	1::1	5.69(0.18, 178.73)	0.322826	0::0	--	--
C14orf180	chr14	105046100	105056852	64::223	0.86(0.63, 1.16)	0.322872	63::223	0.84(0.62, 1.15)	0.276002	1::0	--	0.991127
KCCAT333	chr7	17414540	17506880	12::33	0.7(0.34, 1.42)	0.322989	11::30	0.64(0.31, 1.34)	0.234363	1::3	2.91(0.22, 38.01)	0.415446
NCOA1	chr2	24714745	24993570	15::36	1.41(0.71, 2.78)	0.32315	15::35	1.42(0.72, 2.82)	0.310194	0::1	0(0, Inf)	0.992938
DAGLB	chr7	6448759	6487585	2::2	3.1(0.33, 29.25)	0.323238	2::2	3.1(0.33, 29.25)	0.323238	0::0	--	--
AGO2	chr8	141530254	141645732	3::5	2.24(0.45, 11.08)	0.323439	3::5	2.24(0.45, 11.08)	0.323439	0::0	--	--
ARHGAP33	chr19	36266465	36279724	15::56	0.72(0.37, 1.39)	0.3235	15::56	0.72(0.37, 1.39)	0.3235	0::0	--	--
PLA2G4A	chr1	186798031	186958113	3::9	0.51(0.13, 1.95)	0.323682	2::9	0.33(0.07, 1.58)	0.166108	1::0	--	0.991175
FEM1C	chr5	114856605	114880472	2::3	2.97(0.34, 25.7)	0.323754	2::3	2.97(0.34, 25.7)	0.323754	0::0	--	--
OSCP1	chr1	36883506	36916052	8::16	1.56(0.65, 3.77)	0.323794	8::16	1.56(0.65, 3.77)	0.323794	0::0	--	--
IL34	chr16	70657894	70694585	9::48	0.67(0.3, 1.49)	0.32392	9::48	0.67(0.3, 1.49)	0.32392	0::0	--	--
TTC28	chr22	28374001	29075853	100::310	0.88(0.68, 1.14)	0.324005	99::306	0.89(0.69, 1.16)	0.404443	1::4	0.28(0.03, 2.62)	0.262754
CA11	chr19	49141202	49149444	39::110	1.23(0.81, 1.87)	0.324012	39::110	1.23(0.81, 1.87)	0.324012	0::0	--	--
DBP	chr19	49133286	49140636	39::110	1.23(0.81, 1.87)	0.324012	39::110	1.23(0.81, 1.87)	0.324012	0::0	--	--
CCDC114	chr19	48799718	48825228	2::2	3.02(0.34, 27.11)	0.32442	2::2	3.02(0.34, 27.11)	0.32442	0::0	--	--
EMP3	chr19	48829255	48833810	2::2	3.02(0.34, 27.11)	0.32442	2::2	3.02(0.34, 27.11)	0.32442	0::0	--	--
ZNF114	chr19	48774501	48790865	2::2	3.02(0.34, 27.11)	0.32442	2::2	3.02(0.34, 27.11)	0.32442	0::0	--	--
HDAC11	chr3	13521805	13547916	3::11	0.51(0.13, 1.95)	0.324481	3::11	0.51(0.13, 1.95)	0.324481	0::0	--	--
AFAP1	chr4	7760439	7941588	2::2	3.06(0.33, 28.43)	0.324509	2::1	9.59(0.51, 179.82)	0.130536	0::1	0(0, Inf)	0.991947
DHCR7	chr11	71145456	71159439	3::17	0.52(0.14, 1.91)	0.32467	3::17	0.52(0.14, 1.91)	0.32467	0::0	--	--
MIR3936HG	chr5	131646968	131705608	13::43	0.71(0.37, 1.4)	0.324795	13::42	0.73(0.37, 1.44)	0.367817	0::1	0(0, Inf)	0.991945
SLC22A4	chr5	131630086	131679882	13::43	0.71(0.37, 1.4)	0.324795	13::42	0.73(0.37, 1.44)	0.367817	0::1	0(0, Inf)	0.991945
LGALSL	chr2	64681295	64688513	1::3	4.99(0.2, 122.46)	0.325061	1::3	4.99(0.2, 122.46)	0.325061	0::0	--	--
CDKN1A	chr6	36644239	36655109	75::201	1.16(0.86, 1.57)	0.325109	75::201	1.16(0.86, 1.57)	0.325109	0::0	--	--
HLA-DOB	chr6	4117440	4121680	5::5	1.95(0.52, 7.38)	0.325162	5::5	1.95(0.52, 7.38)	0.325162	0::0	--	--
MARCHF7	chr2	160569016	160625084	1::11	0.35(0.04, 2.81)	0.325185	1::9	0.41(0.05, 3.34)	0.405376	0::2	0(0, Inf)	0.989183
C11orf49	chr11	46958239	47183798	3::11	0.51(0.13, 1.96)	0.325344	3::11	0.51(0.13, 1.96)	0.325344	0::0	--	--
BNIP2	chr15	59951344	59981519	4::4	2.07(0.49, 8.85)	0.325425	3::4	1.82(0.39, 8.43)	0.444672	1::0	--	0.991775
GTF2A2	chr15	59930260	59949504	4::4	2.07(0.49, 8.85)	0.325425	3::4	1.82(0.39, 8.43)	0.444672	1::0	--	0.991775
PDLIM1	chr10	96997329	97050760	1::1	5.75(0.18, 188.24)	0.325444	1::1	5.75(0.18, 188.24)	0.325444	0::0	--	--
USP42	chr7	6144579	6196962	1::1	5.75(0.18, 188.24)	0.325444	1::1	5.75(0.18, 188.24)	0.325444	0::0	--	--
SNX29	chr16	12070590	12668144	1::8	0.34(0.04, 2.91)	0.325539	1::5	0.43(0.05, 3.92)	0.452691	0::3	0(0, Inf)	0.986751
TMEM179	chr14	105060417	105071097	64::222	0.86(0.63, 1.17)	0.325849	63::222	0.84(0.62, 1.15)	0.278671	1::0	--	0.991127
MIR4802	chr4	40504056	40504136	4::7	1.91(0.53, 6.95)	0.325877	4::7	1.91(0.53, 6.95)	0.325877	0::0	--	--
ELP4	chr11	31531313	31811870	55::135	0.83(0.57, 1.2)	0.326089	55::135	0.83(0.57, 1.2)	0.326089	0::0	--	--
SELENOO	chr22	50639439	50656045	79::206	1.16(0.86, 1.55)	0.326112	79::206	1.16(0.86, 1.55)	0.326112	0::0	--	--
NDFIP1	chr5	141488343	141534005	7::29	0.64(0.26, 1.57)	0.326236	7::29	0.64(0.26, 1.57)	0.326236	0::0	--	--
GSTO1	chr10	106014467	106027222	4::8	1.87(0.54, 6.54)	0.326352	4::8	1.87(0.54, 6.54)	0.326352	0::0	--	--
GSTO2	chr10	106034923	106064708	4::8	1.87(0.54, 6.54)	0.326352	4::8	1.87(0.54, 6.54)	0.326352	0::0	--	--
MIR4482	chr10	106028093	106028163	4::8	1.87(0.54, 6.54)	0.326352	4::8	1.87(0.54, 6.54)	0.326352	0::0	--	--
LOC100506422	chr9	26066672	26118406	5::11	1.82(0.55, 6.02)	0.326467	4::11	1.49(0.41, 5.39)	0.53949	1::0	--	0.991195
ELANE	chr19	852302	856243	77::199	1.17(0.86, 1.59)	0.326571	76::195	1.16(0.85, 1.58)	0.348575	1::4	1.74(0.15, 20.41)	0.660468
GRIK1	chr21	30909253	31312314	1::5	0.33(0.04, 2.98)	0.326659	1::4	0.36(0.04, 3.36)	0.372899	0::1	0(0, Inf)	0.992325
F10-AS1	chr13	113782468	113784360	4::16	1.96(0.51, 7.57)	0.326731	3::15	1.77(0.41, 7.6)	0.441059	1::1	5.1(0.06, 466.96)	0.479733
POLR3C	chr1	145590666	145610913	1::6	0.34(0.04, 2.93)	0.326747	0::2	0(0, Inf)	0.988231	1::4	0.61(0.06, 5.96)	0.67365
LINC01050	chr13	43384501	43386698	2::1	3.4(0.29, 39.32)	0.326839	0::1	0(0, Inf)	0.991896	2::0	--	0.987296
TSPEAR	chr21	45917775	46131487	4::7	2.02(0.5, 8.21)	0.326907	3::6	1.7(0.35, 8.18)	0.507364	1::1	4.1(0.17, 96.61)	0.381457
SLCO1B1	chr12	21284127	21392730	51::148	0.84(0.58, 1.2)	0.327009	49::139	0.84(0.58, 1.21)	0.341891	2::9	0.8(0.14, 4.71)	0.807245
MIR5093	chr16	85339831	85339931	2::9	0.45(0.09, 2.23)	0.327023	2::9	0.45(0.09, 2.23)	0.327023	0::0	--	--
LINC02012	chr3	197232132	197236532	3::12	0.51(0.13, 1.96)	0.327245	2::7	0.45(0.09, 2.36)	0.347777	1::5	0.65(0.07, 6.46)	0.717085
LINC00501	chr3	177012229	177041223	1::1	4.01(0.25, 64.37)	0.32726	1::1	4.01(0.25, 64.37)	0.32726	0::0	--	--
ZFPM1	chr16	88519687	88603439	268::858	0.92(0.78, 1.08)	0.327437	268::857	0.92(0.78, 1.08)	0.328829	0::1	0(0, Inf)	0.99325
ACTR3	chr2	114648174	114719129	7::13	1.62(0.62, 4.24)	0.327464	7::13	1.62(0.62, 4.24)	0.327464	0::0	--	--
PDIA3	chr15	44038635	44065476	4::9	1.9(0.52, 6.92)	0.327508	4::8	1.99(0.54, 7.38)	0.302714	0::1	0(0, Inf)	0.993028
RGS7	chr1	240938041	241520505	2::1	3.32(0.3, 36.73)	0.327927	2::1	3.32(0.3, 36.73)	0.327927	0::0	--	--
LINC02139	chr16	85170755	85183049	2::5	2.49(0.4, 15.5)	0.328044	1::4	2.11(0.2, 22.35)	0.535469	1::1	3.32(0.16, 69.86)	0.440049
HNRNPA1P33	chr10	47133294	47133836	13::24	1.46(0.68, 3.14)	0.32813	0::0	--	NA	13::24	1.46(0.68, 3.14)	0.32813
SPATA6L	chr9	4598315	4666480	2::3	2.66(0.38, 18.8)	0.328174	2::1	16.89(0.84, 341.62)	0.0653976	0::2	0(0, Inf)	0.988501
FAM241A	chr4	113066609	113116412	5::30	0.6(0.21, 1.67)	0.328208	4::30	0.51(0.17, 1.55)	0.233069	1::0	--	0.991665
MUC15	chr11	26580578	26593810	2::2	2.73(0.36, 20.41)	0.328527	2::2	2.73(0.36, 20.41)	0.328527	0::0	--	--
AADACL2-AS1	chr3	151468966	151645963	98::263	1.14(0.87, 1.5)	0.328543	98::263	1.14(0.87, 1.5)	0.328543	0::0	--	--
FAM102B	chr1	109102721	109181942	2::2	3.01(0.33, 27.57)	0.328759	2::2	3.01(0.33, 27.57)	0.328759	0::0	--	--
HGC6.3	chr6	168376603	168377619	66::261	0.86(0.63, 1.17)	0.328854	0::0	--	NA	66::261	0.86(0.63, 1.17)	0.328854
COLEC12	chr18	316736	500701	1::2	5.77(0.17, 195.34)	0.32924	0::1	0(0, Inf)	0.993439	1::1	12.29(0.11, 1395.15)	0.298831
LINC01925	chr18	508567	515294	1::2	5.77(0.17, 195.34)	0.32924	0::1	0(0, Inf)	0.993439	1::1	12.29(0.11, 1395.15)	0.298831
LINC01060	chr4	189376731	189523062	3::8	2.39(0.41, 13.81)	0.329242	2::3	3.04(0.25, 37.05)	0.383787	1::5	1.89(0.15, 23.61)	0.619681
COQ10B	chr2	198318146	198340033	3::4	2.15(0.46, 10.02)	0.329328	3::4	2.15(0.46, 10.02)	0.329328	0::0	--	--
HSPD1	chr2	198351307	198364564	3::4	2.15(0.46, 10.02)	0.329328	3::4	2.15(0.46, 10.02)	0.329328	0::0	--	--
HSPE1	chr2	198365102	198368173	3::4	2.15(0.46, 10.02)	0.329328	3::4	2.15(0.46, 10.02)	0.329328	0::0	--	--
HSPE1-MOB4	chr2	198365102	198418423	3::4	2.15(0.46, 10.02)	0.329328	3::4	2.15(0.46, 10.02)	0.329328	0::0	--	--
MOB4	chr2	198380789	198418423	3::4	2.15(0.46, 10.02)	0.329328	3::4	2.15(0.46, 10.02)	0.329328	0::0	--	--
SF3B1	chr2	198254508	198299752	3::4	2.15(0.46, 10.02)	0.329328	3::4	2.15(0.46, 10.02)	0.329328	0::0	--	--
NPBWR2	chr20	62735154	62738918	6::18	0.61(0.23, 1.64)	0.329343	6::18	0.61(0.23, 1.64)	0.329343	0::0	--	--
CACNA2D1	chr7	81575759	82073093	3::14	0.52(0.14, 1.94)	0.329368	2::11	0.4(0.08, 1.92)	0.250632	1::3	1.21(0.1, 14.72)	0.883143
SNORD15A	chr11	75111434	75111582	1::3	4.85(0.2, 115.89)	0.329368	1::3	4.85(0.2, 115.89)	0.329368	0::0	--	--
SNORD15B	chr11	75115464	75115610	1::3	4.85(0.2, 115.89)	0.329368	1::3	4.85(0.2, 115.89)	0.329368	0::0	--	--
ARID3A	chr19	926034	975937	90::257	1.15(0.87, 1.51)	0.329446	90::255	1.15(0.87, 1.51)	0.323171	0::2	0(0, Inf)	0.99026
GNPTG	chr16	1401931	1414114	54::185	0.85(0.6, 1.18)	0.329483	53::184	0.83(0.59, 1.17)	0.285787	1::1	8.3(0.13, 510.53)	0.313951
TSR3	chr16	1399240	1401879	54::185	0.85(0.6, 1.18)	0.329483	53::184	0.83(0.59, 1.17)	0.285787	1::1	8.3(0.13, 510.53)	0.313951
SOHLH1	chr9	138585254	138591327	58::195	0.85(0.61, 1.18)	0.32952	58::195	0.85(0.61, 1.18)	0.32952	0::0	--	--
DOCK5	chr8	25042203	25128735	1::1	6.13(0.16, 235.12)	0.329691	0::1	0(0, Inf)	0.993307	1::0	--	0.991319
LOC101929709	chr8	90729626	90769939	1::1	6.13(0.16, 235.12)	0.329691	0::1	0(0, Inf)	0.993307	1::0	--	0.991319
RNU5E-1	chr1	11968210	11968329	1::1	6.13(0.16, 235.12)	0.329691	0::1	0(0, Inf)	0.993307	1::0	--	0.991319
TSSK4	chr14	24674901	24677454	1::1	6.13(0.16, 235.12)	0.329691	0::1	0(0, Inf)	0.993307	1::0	--	0.991319
ZMYM5	chr13	20411592	20437776	3::5	2.37(0.42, 13.36)	0.329885	3::3	8.14(0.76, 86.7)	0.082291	0::2	0(0, Inf)	0.988647
TOR1AIP1	chr1	179851176	179889212	1::1	4(0.25, 64.89)	0.330027	1::1	4(0.25, 64.89)	0.330027	0::0	--	--
TOR1AIP2	chr1	179826956	179846938	1::1	4(0.25, 64.89)	0.330027	1::1	4(0.25, 64.89)	0.330027	0::0	--	--
LINC00517	chr14	38365264	38371329	2::1	3.39(0.29, 39.68)	0.330088	0::0	--	NA	2::1	3.39(0.29, 39.68)	0.330088
RASA3	chr13	114747193	114843430	8::42	0.65(0.28, 1.54)	0.330362	7::38	0.67(0.28, 1.58)	0.355649	1::4	0(0, 1.83712158996303e+181)	0.963535
USP3	chr15	63796791	63886832	2::2	3.09(0.32, 29.85)	0.330509	2::2	3.09(0.32, 29.85)	0.330509	0::0	--	--
BRICD5	chr16	2259253	2261069	103::314	1.14(0.88, 1.47)	0.330683	103::313	1.14(0.89, 1.48)	0.303383	0::1	0(0, Inf)	0.991632
SSU72	chr1	1477052	1510243	4::23	0.56(0.18, 1.79)	0.330692	4::23	0.56(0.18, 1.79)	0.330692	0::0	--	--
ADH4	chr4	100044807	100065449	2::1	3.68(0.27, 51.06)	0.331094	2::1	3.68(0.27, 51.06)	0.331094	0::0	--	--
TMEM185B	chr2	120975054	120980976	2::4	2.49(0.4, 15.64)	0.33134	2::4	2.49(0.4, 15.64)	0.33134	0::0	--	--
CELP	chr9	135957925	135962478	20::76	0.76(0.44, 1.32)	0.331432	20::76	0.76(0.44, 1.32)	0.331432	0::0	--	--
HAUS3	chr4	2230093	2243848	67::199	0.85(0.62, 1.18)	0.331437	67::198	0.85(0.62, 1.18)	0.331437	0::1	--	--
POLN	chr4	2073644	2243848	67::199	0.85(0.62, 1.18)	0.331437	67::198	0.85(0.62, 1.18)	0.331437	0::1	--	--
MTX2	chr2	177134169	177202753	9::14	1.57(0.63, 3.91)	0.331515	8::14	1.36(0.53, 3.49)	0.525527	1::0	--	0.990908
UQCRHL	chr1	16133656	16134194	2::2	2.65(0.37, 18.9)	0.331649	2::2	2.65(0.37, 18.9)	0.331649	0::0	--	--
ADH7	chr4	100333417	100356667	12::20	1.48(0.67, 3.29)	0.331651	12::20	1.48(0.67, 3.29)	0.331651	0::0	--	--
LOC101927100	chr5	114937851	114956116	2::5	2.86(0.34, 23.91)	0.331824	2::5	2.86(0.34, 23.91)	0.331824	0::0	--	--
TICAM2	chr5	114914192	114938176	2::5	2.86(0.34, 23.91)	0.331824	2::5	2.86(0.34, 23.91)	0.331824	0::0	--	--
TMED7	chr5	114948906	114961733	2::5	2.86(0.34, 23.91)	0.331824	2::5	2.86(0.34, 23.91)	0.331824	0::0	--	--
TMED7-TICAM2	chr5	114914192	114961876	2::5	2.86(0.34, 23.91)	0.331824	2::5	2.86(0.34, 23.91)	0.331824	0::0	--	--
ARFGAP3	chr22	43192508	43253279	13::24	1.44(0.69, 2.99)	0.331933	12::22	1.57(0.73, 3.35)	0.247026	1::2	0.58(0.05, 7.31)	0.676116
COG8	chr16	69360330	69373467	3::6	2.56(0.38, 17.17)	0.331954	3::6	2.56(0.38, 17.17)	0.331954	0::0	--	--
NIP7	chr16	69373414	69377013	3::6	2.56(0.38, 17.17)	0.331954	3::6	2.56(0.38, 17.17)	0.331954	0::0	--	--
PDF	chr16	69360815	69364491	3::6	2.56(0.38, 17.17)	0.331954	3::6	2.56(0.38, 17.17)	0.331954	0::0	--	--
VPS4A	chr16	69345252	69360842	3::6	2.56(0.38, 17.17)	0.331954	3::6	2.56(0.38, 17.17)	0.331954	0::0	--	--
MCRS1	chr12	49952081	49961925	1::9	0.33(0.03, 3.14)	0.332001	1::9	0.33(0.03, 3.14)	0.332001	0::0	--	--
SLC6A17	chr1	110693115	110744823	2::11	0.43(0.08, 2.35)	0.332136	2::11	0.43(0.08, 2.35)	0.332136	0::0	--	--
DIRC3	chr2	218148741	218621316	8::18	1.6(0.62, 4.15)	0.332218	8::17	1.61(0.62, 4.17)	0.329725	0::1	0(0, Inf)	0.994106
AADAT	chr4	170981372	171011538	4::4	2.28(0.43, 12.12)	0.332322	3::4	1.89(0.32, 11.01)	0.480496	1::0	--	0.991664
RAD17	chr5	68665123	68710628	2::4	3(0.33, 27.6)	0.332451	2::4	3(0.33, 27.6)	0.332451	0::0	--	--
SEMA3E	chr7	82992553	83278455	3::3	2.43(0.4, 14.69)	0.332589	3::3	2.43(0.4, 14.69)	0.332589	0::0	--	--
LCN8	chr9	139648839	139652995	134::430	0.9(0.72, 1.12)	0.332625	134::429	0.9(0.72, 1.12)	0.346665	0::1	0(0, Inf)	0.99199
BCL6	chr3	187439169	187463256	4::4	2.01(0.49, 8.28)	0.332647	4::4	2.01(0.49, 8.28)	0.332647	0::0	--	--
NCOA7-AS1	chr6	126119006	126140004	1::2	4.38(0.22, 87.08)	0.332665	1::2	4.38(0.22, 87.08)	0.332665	0::0	--	--
HINT3	chr6	126277915	126301389	1::1	4.85(0.2, 118.14)	0.33281	1::0	--	0.991196	0::1	0(0, Inf)	0.992926
TRMT11	chr6	126307685	126360420	1::1	4.85(0.2, 118.14)	0.33281	1::0	--	0.991196	0::1	0(0, Inf)	0.992926
C2orf49	chr2	105953996	105965668	1::2	4.53(0.21, 96.34)	0.332986	1::2	4.53(0.21, 96.34)	0.332986	0::0	--	--
TGFBRAP1	chr2	105880870	105946192	1::2	4.53(0.21, 96.34)	0.332986	1::2	4.53(0.21, 96.34)	0.332986	0::0	--	--
IL17REL	chr22	50430239	50451194	196::564	1.1(0.91, 1.32)	0.332992	196::564	1.1(0.91, 1.32)	0.332992	0::0	--	--
CSN1S2BP	chr4	70999320	71012421	2::10	0.45(0.09, 2.29)	0.333018	2::10	0.45(0.09, 2.29)	0.333018	0::0	--	--
ATAD3B	chr1	1413228	1433228	50::157	0.84(0.59, 1.2)	0.333373	50::156	0.84(0.59, 1.2)	0.338214	0::1	0(0, Inf)	0.992975
AFDN	chr6	168227670	168372700	68::268	0.86(0.64, 1.17)	0.333457	2::8	0.73(0.14, 3.95)	0.716474	66::261	0.86(0.63, 1.17)	0.334285
PPHLN1	chr12	42719968	42842423	1::1	5.38(0.18, 163.36)	0.333771	1::1	5.38(0.18, 163.36)	0.333771	0::0	--	--
SPATA5L1	chr15	45694533	45713613	14::37	1.39(0.71, 2.7)	0.33384	14::37	1.39(0.71, 2.7)	0.33384	0::0	--	--
CPNE1	chr20	34213965	34252822	1::1	12.65(0.07, 2176.08)	0.333902	1::1	12.65(0.07, 2176.08)	0.333902	0::0	--	--
ERGIC3	chr20	34129826	34145405	1::1	12.65(0.07, 2176.08)	0.333902	1::1	12.65(0.07, 2176.08)	0.333902	0::0	--	--
FER1L4	chr20	34146506	34195484	1::1	12.65(0.07, 2176.08)	0.333902	1::1	12.65(0.07, 2176.08)	0.333902	0::0	--	--
SPAG4	chr20	34203750	34209016	1::1	12.65(0.07, 2176.08)	0.333902	1::1	12.65(0.07, 2176.08)	0.333902	0::0	--	--
ZC3H18-AS1	chr16	88626510	88628391	20::77	0.75(0.43, 1.34)	0.334053	20::77	0.75(0.43, 1.34)	0.334053	0::0	--	--
HILPDA	chr7	128095883	128098472	2::18	0.46(0.1, 2.22)	0.334135	2::17	0.61(0.13, 2.91)	0.532794	0::1	0(0, Inf)	0.99127
C4B	chr6	3459589	3473846	97::257	1.14(0.87, 1.48)	0.334267	96::252	1.15(0.88, 1.5)	0.295656	1::5	0.52(0.05, 5.32)	0.584502
C4B_2	chr6	3315281	3335906	97::257	1.14(0.87, 1.48)	0.334267	96::252	1.15(0.88, 1.5)	0.295656	1::5	0.52(0.05, 5.32)	0.584502
CHN2	chr7	29519327	29553951	1::1	6.89(0.14, 346.35)	0.334325	0::1	0(0, Inf)	0.993487	1::0	--	0.991372
CASZ1	chr1	10696665	10856703	202::711	0.92(0.76, 1.1)	0.334391	201::710	0.91(0.76, 1.09)	0.311779	1::1	3.25(0.2, 52.64)	0.406167
LOC100129148	chr7	139102208	139112272	9::30	0.66(0.28, 1.53)	0.334451	9::30	0.66(0.28, 1.53)	0.334451	0::0	--	--
LATS2	chr13	21547175	21635725	2::7	2.65(0.37, 19.09)	0.334684	2::7	2.65(0.37, 19.09)	0.334684	0::0	--	--
ELAVL2	chr9	23690102	23823130	1::2	4.83(0.2, 119.23)	0.335334	1::2	4.83(0.2, 119.23)	0.335334	0::0	--	--
LRRC46	chr17	45909035	45915084	4::19	0.57(0.19, 1.77)	0.335335	4::19	0.57(0.19, 1.77)	0.335335	0::0	--	--
BLM	chr15	91260576	91359396	31::58	1.27(0.78, 2.07)	0.33554	31::58	1.27(0.78, 2.07)	0.33554	0::0	--	--
SLC22A6	chr11	62744068	62752439	4::16	0.57(0.18, 1.8)	0.335557	4::16	0.57(0.18, 1.8)	0.335557	0::0	--	--
EVI5	chr1	92974252	93257967	1::5	0.34(0.04, 3.08)	0.335618	1::5	0.34(0.04, 3.08)	0.335618	0::0	--	--
CNIH1	chr14	54890278	54908092	2::1	3.33(0.29, 38.67)	0.336086	2::1	3.33(0.29, 38.67)	0.336086	0::0	--	--
RB1CC1	chr8	53535017	53627026	1::1	5.79(0.16, 207.79)	0.336223	0::0	--	NA	1::1	5.79(0.16, 207.79)	0.336223
LINC01304	chr2	4005245	4021622	1::1	4.2(0.23, 78.16)	0.336364	0::0	--	NA	1::1	4.2(0.23, 78.16)	0.336364
DNAJB3	chr2	234651395	234652644	1::4	3.19(0.3, 33.89)	0.336435	0::3	0(0, Inf)	0.986984	1::1	14.4(0.58, 354.64)	0.102703
CXXC5	chr5	139039139	139063470	7::37	0.65(0.27, 1.57)	0.336697	7::37	0.65(0.27, 1.57)	0.336697	0::0	--	--
CXXC5-AS1	chr5	139028583	139029313	7::37	0.65(0.27, 1.57)	0.336697	7::37	0.65(0.27, 1.57)	0.336697	0::0	--	--
FBLN2	chr3	13590624	13679902	4::17	0.57(0.18, 1.81)	0.336849	4::17	0.57(0.18, 1.81)	0.336849	0::0	--	--
ATP6V1E1	chr22	18074902	18111515	1::6	0.34(0.04, 3.08)	0.337122	1::3	0.67(0.07, 6.68)	0.73623	0::3	0(0, Inf)	0.983391
MIR3190	chr19	47730198	47730278	8::34	1.54(0.64, 3.75)	0.337408	8::33	1.57(0.64, 3.84)	0.321197	0::1	0(0, Inf)	0.993028
MIR3191	chr19	47730200	47730276	8::34	1.54(0.64, 3.75)	0.337408	8::33	1.57(0.64, 3.84)	0.321197	0::1	0(0, Inf)	0.993028
YIPF4	chr2	32502972	32541663	1::1	5.81(0.16, 212.04)	0.33792	1::1	5.81(0.16, 212.04)	0.33792	0::0	--	--
HIBADH	chr7	27565060	27702502	49::124	0.83(0.56, 1.22)	0.337958	49::124	0.83(0.56, 1.22)	0.337958	0::0	--	--
LINC02254	chr15	97913600	98065041	1::3	4.4(0.21, 91.25)	0.338063	0::2	0(0, Inf)	0.986628	1::1	49.23(2.27, 1065.49)	0.0129948
ZNF804A	chr2	185463255	185804218	3::5	2.76(0.35, 21.95)	0.338454	3::5	2.76(0.35, 21.95)	0.338454	0::0	--	--
DNAAF2	chr14	50091891	50101948	1::10	0.32(0.03, 3.31)	0.338515	1::9	0.32(0.03, 3.31)	0.338515	0::1	17.63(0, Inf)	0.998434
LRR1	chr14	50065414	50081390	1::10	0.32(0.03, 3.31)	0.338515	1::9	0.32(0.03, 3.31)	0.338515	0::1	17.63(0, Inf)	0.998434
MGAT2	chr14	50087516	50090199	1::10	0.32(0.03, 3.31)	0.338515	1::9	0.32(0.03, 3.31)	0.338515	0::1	17.63(0, Inf)	0.998434
POLE2	chr14	50110269	50155098	1::10	0.32(0.03, 3.31)	0.338515	1::9	0.32(0.03, 3.31)	0.338515	0::1	17.63(0, Inf)	0.998434
RPL36AL	chr14	50085247	50087344	1::10	0.32(0.03, 3.31)	0.338515	1::9	0.32(0.03, 3.31)	0.338515	0::1	17.63(0, Inf)	0.998434
HCG25	chr6	33217312	33222667	8::20	1.54(0.64, 3.7)	0.338762	8::18	1.58(0.65, 3.82)	0.314296	0::2	0(0, Inf)	0.99026
PTGER1	chr19	14583277	14586166	4::12	2.02(0.48, 8.52)	0.338775	4::12	2.02(0.48, 8.52)	0.338775	0::0	--	--
LOC101929523	chr6	169613306	169639657	1::9	0.34(0.04, 3.12)	0.338865	1::8	0.42(0.04, 4.13)	0.454563	0::1	0(0, Inf)	0.991845
THBS2	chr6	169615879	169653941	1::9	0.34(0.04, 3.12)	0.338865	1::8	0.42(0.04, 4.13)	0.454563	0::1	0(0, Inf)	0.991845
GJA9	chr1	39339740	39347259	1::1	7.51(0.12, 467.11)	0.33892	1::1	7.51(0.12, 467.11)	0.33892	0::0	--	--
GJA9-MYCBP	chr1	39328161	39347298	1::1	7.51(0.12, 467.11)	0.33892	1::1	7.51(0.12, 467.11)	0.33892	0::0	--	--
LOC105378663	chr1	39339072	39341898	1::1	7.51(0.12, 467.11)	0.33892	1::1	7.51(0.12, 467.11)	0.33892	0::0	--	--
MYCBP	chr1	39328165	39339020	1::1	7.51(0.12, 467.11)	0.33892	1::1	7.51(0.12, 467.11)	0.33892	0::0	--	--
MAPK11	chr22	50702141	50708809	164::552	0.91(0.74, 1.11)	0.338961	164::550	0.91(0.75, 1.11)	0.374318	0::2	0(0, Inf)	0.988289
CENPO	chr2	25016293	25045245	1::1	7.23(0.13, 416.17)	0.338967	1::1	7.23(0.13, 416.17)	0.338967	0::0	--	--
PTRHD1	chr2	25013135	25016251	1::1	7.23(0.13, 416.17)	0.338967	1::1	7.23(0.13, 416.17)	0.338967	0::0	--	--
MICU3	chr8	16884746	16980150	9::21	1.55(0.63, 3.79)	0.339136	8::19	1.57(0.6, 4.13)	0.357438	1::2	1.4(0.13, 15.61)	0.785504
GK5	chr3	141876368	141944427	13::29	1.44(0.68, 3.04)	0.339237	0::0	--	NA	13::29	1.44(0.68, 3.04)	0.339237
TBC1D10A	chr22	30687978	30722930	6::22	0.63(0.24, 1.62)	0.33936	6::22	0.63(0.24, 1.62)	0.33936	0::0	--	--
SEC61A1	chr3	127771279	127790526	9::39	0.64(0.25, 1.61)	0.339588	9::39	0.64(0.25, 1.61)	0.339588	0::0	--	--
CDH12	chr5	21750974	22212878	1::1	5.59(0.16, 191.13)	0.339653	1::1	5.59(0.16, 191.13)	0.339653	0::0	--	--
CDC25C	chr5	137620953	137674044	2::2	2.63(0.36, 19.08)	0.339702	2::2	2.63(0.36, 19.08)	0.339702	0::0	--	--
FAM53C	chr5	137673954	137685418	2::2	2.63(0.36, 19.08)	0.339702	2::2	2.63(0.36, 19.08)	0.339702	0::0	--	--
LOC100128966	chr5	137667793	137672835	2::2	2.63(0.36, 19.08)	0.339702	2::2	2.63(0.36, 19.08)	0.339702	0::0	--	--
TBC1D26	chr17	15635590	15648098	3::7	2.25(0.43, 11.9)	0.339747	2::6	1.71(0.26, 11.3)	0.580215	1::1	7.12(0.14, 351.72)	0.323678
ZNF286A	chr17	15603065	15624100	3::7	2.25(0.43, 11.9)	0.339747	2::6	1.71(0.26, 11.3)	0.580215	1::1	7.12(0.14, 351.72)	0.323678
TRIB3	chr20	361272	378203	7::45	0.64(0.25, 1.61)	0.33983	7::44	0.68(0.27, 1.74)	0.424966	0::1	0(0, Inf)	0.991648
DNMT3A	chr2	25504320	25564794	3::22	0.52(0.13, 2)	0.339885	3::22	0.52(0.13, 2)	0.339885	0::0	--	--
CRYGN	chr7	151125917	151137256	2::7	2.47(0.39, 15.76)	0.339886	2::7	2.47(0.39, 15.76)	0.339886	0::0	--	--
UTP25	chr1	210001316	210030910	1::3	4.56(0.2, 102.83)	0.340055	1::3	4.56(0.2, 102.83)	0.340055	0::0	--	--
SOD2-OT1	chr6	160181290	160183364	10::34	1.48(0.66, 3.31)	0.340181	10::33	1.5(0.67, 3.37)	0.325877	0::1	0(0, Inf)	0.993028
DYDC1	chr10	82095860	82116514	1::1	9.94(0.09, 1113.48)	0.340282	1::1	9.94(0.09, 1113.48)	0.340282	0::0	--	--
POGK	chr1	166808711	166825583	1::1	9.94(0.09, 1113.48)	0.340282	1::1	9.94(0.09, 1113.48)	0.340282	0::0	--	--
ABLIM2	chr4	8008755	8160540	1::2	4.91(0.19, 129.22)	0.340334	1::2	4.91(0.19, 129.22)	0.340334	0::0	--	--
ATF2	chr2	175978970	176032934	1::3	0.33(0.03, 3.23)	0.340572	1::3	0.33(0.03, 3.23)	0.340572	0::0	--	--
OR5H6	chr3	97983087	97984200	1::10	0.35(0.04, 3.02)	0.340621	1::10	0.35(0.04, 3.02)	0.340621	0::0	--	--
SLC25A2	chr5	140682201	140683616	1::1	5.93(0.15, 230.88)	0.340635	0::1	0(0, Inf)	0.993296	1::0	--	0.991345
TAF7	chr5	140698056	140700351	1::1	5.93(0.15, 230.88)	0.340635	0::1	0(0, Inf)	0.993296	1::0	--	0.991345
PDE2A	chr11	72287184	72353487	5::17	0.6(0.21, 1.71)	0.340653	5::17	0.6(0.21, 1.71)	0.340653	0::0	--	--
COX6A2	chr16	31439051	31439681	3::10	2.13(0.45, 10.13)	0.340654	3::10	2.13(0.45, 10.13)	0.340654	0::0	--	--
ITGAD	chr16	31404655	31437826	3::10	2.13(0.45, 10.13)	0.340654	3::10	2.13(0.45, 10.13)	0.340654	0::0	--	--
PMS1	chr2	190648810	190742355	1::13	0.36(0.04, 2.97)	0.340737	1::12	0.42(0.05, 3.56)	0.422773	0::1	0(0, Inf)	0.991989
HHATL	chr3	42734154	42744290	27::92	0.79(0.49, 1.28)	0.340742	27::92	0.79(0.49, 1.28)	0.340742	0::0	--	--
HHATL-AS1	chr3	42744032	42748257	27::92	0.79(0.49, 1.28)	0.340742	27::92	0.79(0.49, 1.28)	0.340742	0::0	--	--
KLHL40	chr3	42727028	42734036	27::92	0.79(0.49, 1.28)	0.340742	27::92	0.79(0.49, 1.28)	0.340742	0::0	--	--
VAV3-AS1	chr1	108507064	108537229	1::2	4.71(0.19, 114.41)	0.341276	1::2	4.71(0.19, 114.41)	0.341276	0::0	--	--
LINC00374	chr13	58785830	58807251	1::1	5.61(0.16, 196.21)	0.341394	1::0	--	0.991324	0::1	0(0, Inf)	0.993215
TUBA3C	chr13	19747911	19755964	1::7	0.34(0.04, 3.14)	0.341553	1::5	0.42(0.04, 4.16)	0.457279	0::2	0(0, Inf)	0.988088
PTPN23	chr3	47422510	47454925	2::16	0.48(0.1, 2.2)	0.341624	2::16	0.48(0.1, 2.2)	0.341624	0::0	--	--
SCAP	chr3	47455170	47517431	2::16	0.48(0.1, 2.2)	0.341624	2::16	0.48(0.1, 2.2)	0.341624	0::0	--	--
TPD52L3	chr9	6328374	6331891	4::9	1.86(0.52, 6.72)	0.341664	0::0	--	NA	4::9	1.86(0.52, 6.72)	0.341664
R3HDM4	chr19	896502	913219	29::88	1.27(0.78, 2.07)	0.341686	29::85	1.28(0.78, 2.09)	0.328245	0::3	0(0, Inf)	0.987949
NSUN7	chr4	40751971	40813201	4::7	2.05(0.47, 8.98)	0.341743	0::1	0(0, Inf)	0.992066	4::6	2.69(0.53, 13.55)	0.231114
CHD2	chr15	93443553	93492463	6::12	1.65(0.59, 4.66)	0.341793	6::12	1.65(0.59, 4.66)	0.341793	0::0	--	--
MIR3175	chr15	93447628	93447705	6::12	1.65(0.59, 4.66)	0.341793	6::12	1.65(0.59, 4.66)	0.341793	0::0	--	--
LOC101929117	chr10	26866614	26868236	4::12	1.89(0.51, 6.97)	0.341821	4::12	1.89(0.51, 6.97)	0.341821	0::0	--	--
LINC00681	chr8	12651748	12675800	2::1	3.38(0.27, 41.64)	0.342037	0::0	--	NA	2::1	3.38(0.27, 41.64)	0.342037
FAM185BP	chr7	76710971	76751606	1::1	5.96(0.15, 237.27)	0.342121	1::1	5.96(0.15, 237.27)	0.342121	0::0	--	--
GNS	chr12	65107228	65153186	1::1	5.96(0.15, 237.27)	0.342121	1::1	5.96(0.15, 237.27)	0.342121	0::0	--	--
LINC02539	chr6	138051306	138060174	1::1	5.96(0.15, 237.27)	0.342121	1::1	5.96(0.15, 237.27)	0.342121	0::0	--	--
LOC100507250	chr12	69068150	69080639	1::1	5.96(0.15, 237.27)	0.342121	1::1	5.96(0.15, 237.27)	0.342121	0::0	--	--
NUP107	chr12	69080757	69139589	1::1	5.96(0.15, 237.27)	0.342121	1::1	5.96(0.15, 237.27)	0.342121	0::0	--	--
RAP1B	chr12	69004678	69065681	1::1	5.96(0.15, 237.27)	0.342121	1::1	5.96(0.15, 237.27)	0.342121	0::0	--	--
RPL31P11	chr1	161653494	161655042	1::1	5.96(0.15, 237.27)	0.342121	1::1	5.96(0.15, 237.27)	0.342121	0::0	--	--
SLC35E3	chr12	69139955	69175248	1::1	5.96(0.15, 237.27)	0.342121	1::1	5.96(0.15, 237.27)	0.342121	0::0	--	--
SNORA70G	chr12	69021013	69021155	1::1	5.96(0.15, 237.27)	0.342121	1::1	5.96(0.15, 237.27)	0.342121	0::0	--	--
TBC1D30	chr12	65153276	65274798	1::1	5.96(0.15, 237.27)	0.342121	1::1	5.96(0.15, 237.27)	0.342121	0::0	--	--
TLR4	chr9	120466680	120487013	1::1	5.96(0.15, 237.27)	0.342121	1::1	5.96(0.15, 237.27)	0.342121	0::0	--	--
DIO2-AS1	chr14	80677761	80921810	1::1	3.88(0.24, 63.63)	0.342156	0::0	--	NA	1::1	3.88(0.24, 63.63)	0.342156
SCN7A	chr2	167260082	167343481	1::8	0.36(0.04, 2.98)	0.342162	1::8	0.36(0.04, 2.98)	0.342162	0::0	--	--
BRIP1	chr17	59756499	59940889	14::23	1.44(0.68, 3.03)	0.342258	14::23	1.44(0.68, 3.03)	0.342258	0::0	--	--
LOC441155	chr6	66011310	66015504	13::41	0.72(0.36, 1.42)	0.34237	13::41	0.72(0.36, 1.42)	0.34237	0::0	--	--
PTENP1-AS	chr9	33677265	33688008	5::8	1.76(0.55, 5.62)	0.342435	0::0	--	NA	5::8	1.76(0.55, 5.62)	0.342435
CCAT1	chr8	128219626	128231513	1::1	3.84(0.24, 61.57)	0.34247	0::1	0(0, Inf)	0.992222	1::0	--	0.990748
EXD3	chr9	140286253	140317614	193::521	1.1(0.91, 1.33)	0.342491	193::521	1.1(0.91, 1.33)	0.342491	0::0	--	--
AGPAT4	chr6	161551001	161695093	1::8	0.36(0.04, 2.99)	0.342516	0::1	0(0, Inf)	0.992221	1::7	0.4(0.05, 3.39)	0.398103
KRT6B	chr12	52840434	52845930	2::10	0.46(0.09, 2.27)	0.342529	2::10	0.46(0.09, 2.27)	0.342529	0::0	--	--
SNORA20	chr6	160201281	160201413	5::14	1.72(0.56, 5.28)	0.342574	5::14	1.72(0.56, 5.28)	0.342574	0::0	--	--
RNF17	chr13	25338306	25454058	1::6	0.34(0.04, 3.15)	0.342864	0::6	0(0, Inf)	0.97824	1::0	--	0.991317
PRTG	chr15	55903741	56035350	1::1	4.17(0.22, 79.6)	0.342948	0::0	--	NA	1::1	4.17(0.22, 79.6)	0.342948
PYGO1	chr15	55831084	55880543	1::1	4.17(0.22, 79.6)	0.342948	0::0	--	NA	1::1	4.17(0.22, 79.6)	0.342948
TTC38	chr22	46663904	46689905	5::28	0.61(0.22, 1.7)	0.342965	5::27	0.64(0.23, 1.8)	0.396645	0::1	0(0, Inf)	0.992039
OR1F2P	chr16	3265561	3266546	3::4	2.22(0.43, 11.56)	0.343052	3::2	4.04(0.64, 25.67)	0.138438	0::2	0(0, Inf)	0.985976
ATP2C2-AS1	chr16	84492864	84500967	14::59	0.74(0.4, 1.38)	0.343123	13::56	0.76(0.4, 1.45)	0.40273	1::3	0.55(0.06, 5.47)	0.609685
ZNF184	chr6	27418525	27440884	4::14	1.93(0.5, 7.47)	0.343123	4::14	1.93(0.5, 7.47)	0.343123	0::0	--	--
SPATC1	chr8	145086447	145102015	87::294	0.88(0.67, 1.15)	0.343125	87::293	0.88(0.67, 1.15)	0.345059	0::1	0(0, Inf)	0.993367
LOC285766	chr6	181465	205484	2::7	0.46(0.09, 2.31)	0.343373	0::1	0(0, Inf)	0.991702	2::6	0.54(0.1, 2.86)	0.470939
HS3ST6	chr16	1961475	1968416	19::44	1.35(0.73, 2.49)	0.343597	19::43	1.35(0.73, 2.49)	0.341766	0::1	0(0, Inf)	0.994005
GAL3ST4	chr7	99756866	99766240	1::1	5.93(0.15, 236.2)	0.343667	0::1	0(0, Inf)	0.993306	1::0	--	0.991356
LAMTOR4	chr7	99746540	99751826	1::1	5.93(0.15, 236.2)	0.343667	0::1	0(0, Inf)	0.993306	1::0	--	0.991356
MAP11	chr7	99752045	99756346	1::1	5.93(0.15, 236.2)	0.343667	0::1	0(0, Inf)	0.993306	1::0	--	0.991356
MIR4658	chr7	99754227	99754292	1::1	5.93(0.15, 236.2)	0.343667	0::1	0(0, Inf)	0.993306	1::0	--	0.991356
KDELR2	chr7	6500719	6523783	2::1	3.23(0.28, 36.66)	0.343925	2::1	3.23(0.28, 36.66)	0.343925	0::0	--	--
CUEDC1	chr17	55938603	55980750	1::2	4.62(0.19, 110.11)	0.344005	1::2	4.62(0.19, 110.11)	0.344005	0::0	--	--
FJX1	chr11	35640007	35642413	1::2	4.62(0.19, 110.11)	0.344005	1::2	4.62(0.19, 110.11)	0.344005	0::0	--	--
TCF15	chr20	584636	590910	4::16	1.86(0.51, 6.78)	0.344089	4::16	1.86(0.51, 6.78)	0.344089	0::0	--	--
ZBTB38	chr3	141043027	141168632	8::20	1.6(0.6, 4.28)	0.344315	8::20	1.6(0.6, 4.28)	0.344315	0::0	--	--
LINC00240	chr6	26924771	26991753	1::3	4.58(0.2, 107.35)	0.34438	1::3	4.58(0.2, 107.35)	0.34438	0::0	--	--
REEP4	chr8	21995532	21999420	61::213	0.86(0.62, 1.18)	0.344676	61::213	0.86(0.62, 1.18)	0.344676	0::0	--	--
EDN2	chr1	41944445	41950354	3::12	0.52(0.14, 2)	0.344694	3::12	0.52(0.14, 2)	0.344694	0::0	--	--
DCDC2C	chr2	3754431	3895594	1::2	3.92(0.23, 66.65)	0.344705	0::1	0(0, Inf)	0.994106	1::1	4.2(0.23, 78.15)	0.336378
METTL16	chr17	2319347	2415182	1::2	4.61(0.19, 110.1)	0.34474	1::2	4.61(0.19, 110.1)	0.34474	0::0	--	--
TAMM41	chr3	11831915	11888359	4::5	2.17(0.43, 10.84)	0.344819	0::0	--	NA	4::5	2.17(0.43, 10.84)	0.344819
ALPI	chr2	233320862	233325463	7::35	0.65(0.27, 1.58)	0.344984	7::35	0.65(0.27, 1.58)	0.344984	0::0	--	--
NRSN2	chr20	327754	335506	1::13	0.36(0.04, 3.04)	0.345063	1::12	0.47(0.05, 4.13)	0.494238	0::1	0(0, Inf)	0.991648
PRXL2B	chr1	2517961	2522907	23::49	1.31(0.75, 2.31)	0.34518	23::49	1.31(0.75, 2.31)	0.34518	0::0	--	--
CSPP1	chr8	67976626	68108849	1::2	4.59(0.19, 108.34)	0.345224	1::2	4.59(0.19, 108.34)	0.345224	0::0	--	--
TNS3	chr7	47314751	47621709	1::2	4.59(0.19, 108.34)	0.345224	1::2	4.59(0.19, 108.34)	0.345224	0::0	--	--
LOC780529	chr13	79170256	79173754	1::2	4.55(0.2, 105.94)	0.345295	1::2	4.55(0.2, 105.94)	0.345295	0::0	--	--
OBI1	chr13	79188423	79233290	1::2	4.55(0.2, 105.94)	0.345295	1::2	4.55(0.2, 105.94)	0.345295	0::0	--	--
POU4F1	chr13	79172500	79177687	1::2	4.55(0.2, 105.94)	0.345295	1::2	4.55(0.2, 105.94)	0.345295	0::0	--	--
HLCS	chr21	38120925	38334658	3::7	2.32(0.4, 13.38)	0.345353	1::7	1.04(0.09, 11.81)	0.976658	2::0	--	0.987814
HIPK1	chr1	114472465	114520491	1::16	0.36(0.04, 3)	0.345599	1::16	0.36(0.04, 3)	0.345599	0::0	--	--
HIPK1-AS1	chr1	114466622	114471880	1::16	0.36(0.04, 3)	0.345599	1::16	0.36(0.04, 3)	0.345599	0::0	--	--
MIR3186	chr17	79418129	79418214	95::299	0.88(0.68, 1.15)	0.345721	95::299	0.88(0.68, 1.15)	0.345721	0::0	--	--
LINC00373	chr13	88795121	88888337	7::28	0.64(0.25, 1.62)	0.345762	7::28	0.64(0.25, 1.62)	0.345762	0::0	--	--
ZNF716	chr7	57509882	57533265	11::41	0.71(0.34, 1.45)	0.345801	4::17	0.49(0.16, 1.56)	0.230341	7::24	0.92(0.36, 2.33)	0.860923
LOC105378127	chr6	167871476	167885013	2::3	2.55(0.36, 17.87)	0.345842	0::0	--	NA	2::3	2.55(0.36, 17.87)	0.345842
TDRD15	chr2	21346839	21367240	20::32	1.34(0.73, 2.48)	0.345867	20::32	1.34(0.73, 2.48)	0.345867	0::0	--	--
DIS3	chr13	73326307	73356038	2::10	0.46(0.09, 2.33)	0.345902	2::9	0.54(0.1, 2.87)	0.469573	0::1	0(0, Inf)	0.991722
MIR597	chr8	9599181	9599278	5::17	0.6(0.21, 1.73)	0.346043	5::17	0.6(0.21, 1.73)	0.346043	0::0	--	--
MIR147B	chr15	45725247	45725327	13::32	1.4(0.7, 2.79)	0.346675	13::32	1.4(0.7, 2.79)	0.346675	0::0	--	--
LINC02465	chr4	130692773	130876523	2::2	3.27(0.28, 38.7)	0.346732	1::2	2.21(0.14, 36.04)	0.577551	1::0	--	0.991606
SLC25A12	chr2	172639914	172750754	7::21	1.66(0.58, 4.76)	0.346851	7::21	1.66(0.58, 4.76)	0.346851	0::0	--	--
ADAM5	chr8	39172181	39260375	1008::3210	0.96(0.87, 1.05)	0.346926	1004::3191	0.96(0.87, 1.05)	0.361679	4::19	0.75(0.23, 2.4)	0.627239
NOM1	chr7	156742405	156765870	4::14	0.52(0.13, 2.05)	0.347076	4::14	0.52(0.13, 2.05)	0.347076	0::0	--	--
SLC26A8	chr6	35911290	35992277	6::17	1.63(0.59, 4.49)	0.347193	6::16	1.67(0.6, 4.63)	0.327943	0::1	0(0, Inf)	0.993028
NPTN	chr15	73852354	73925730	10::27	0.69(0.31, 1.5)	0.347219	10::27	0.69(0.31, 1.5)	0.347219	0::0	--	--
NPTN-IT1	chr15	73859278	73861884	10::27	0.69(0.31, 1.5)	0.347219	10::27	0.69(0.31, 1.5)	0.347219	0::0	--	--
MTHFD2L	chr4	75023834	75168814	5::15	1.76(0.54, 5.76)	0.347565	5::15	1.76(0.54, 5.76)	0.347565	0::0	--	--
PAK5	chr20	9518031	9819724	3::7	2(0.47, 8.54)	0.347613	0::0	--	NA	3::7	2(0.47, 8.54)	0.347613
MRPL1	chr4	78783983	78873939	2::1	3.33(0.27, 40.95)	0.347681	0::0	--	NA	2::1	3.33(0.27, 40.95)	0.347681
AGPAT2	chr9	139567594	139581909	111::359	0.89(0.7, 1.13)	0.3477	111::358	0.89(0.7, 1.14)	0.363411	0::1	0(0, Inf)	0.99199
VLDLR	chr9	2621786	2660056	1::2	4.27(0.21, 88.5)	0.347829	0::1	0(0, Inf)	0.993027	1::1	9.48(0.18, 508.11)	0.268346
VGLL2	chr6	117586720	117594728	9::31	1.53(0.63, 3.74)	0.347968	8::30	1.35(0.53, 3.43)	0.531837	1::1	19.36(0.2, 1887.66)	0.204791
GPATCH1	chr19	33572086	33621448	11::31	1.43(0.68, 2.99)	0.348157	0::0	--	NA	11::31	1.43(0.68, 2.99)	0.348157
CLEC17A	chr19	14693895	14721956	1::2	4.9(0.18, 135.59)	0.348163	1::1	6.12(0.16, 236.27)	0.330843	0::1	0(0, Inf)	0.993805
LOC100507642	chr7	149717	155461	16::40	1.37(0.71, 2.62)	0.348174	14::39	1.26(0.64, 2.47)	0.509361	2::1	8.73(0.24, 318.69)	0.237844
SLC25A23	chr19	6440074	6459803	3::5	2.31(0.4, 13.24)	0.348348	3::5	2.31(0.4, 13.24)	0.348348	0::0	--	--
SLC25A41	chr19	6426047	6433774	3::5	2.31(0.4, 13.24)	0.348348	3::5	2.31(0.4, 13.24)	0.348348	0::0	--	--
RAPGEF3	chr12	48128452	48152244	11::38	0.7(0.34, 1.47)	0.348429	10::38	0.65(0.3, 1.38)	0.260123	1::0	--	0.991496
FAM181A	chr14	94393689	94395954	23::63	1.29(0.76, 2.2)	0.34856	23::63	1.29(0.76, 2.2)	0.34856	0::0	--	--
MIR4300	chr11	81601782	81601878	2::3	2.53(0.36, 17.72)	0.348644	2::3	2.53(0.36, 17.72)	0.348644	0::0	--	--
RAMAC	chr15	83654961	83659809	7::8	1.76(0.54, 5.71)	0.348792	7::8	1.76(0.54, 5.71)	0.348792	0::0	--	--
RALGDS	chr9	135973108	136024597	21::79	0.77(0.45, 1.33)	0.3489	21::79	0.77(0.45, 1.33)	0.3489	0::0	--	--
AKR1C4	chr10	5238799	5260912	4::14	0.57(0.17, 1.85)	0.348992	4::14	0.57(0.17, 1.85)	0.348992	0::0	--	--
TM6SF2	chr19	19375175	19384110	62::206	0.86(0.62, 1.18)	0.349052	62::206	0.86(0.62, 1.18)	0.349052	0::0	--	--
CD55	chr1	207495022	207534311	5::9	1.76(0.54, 5.74)	0.349055	4::9	1.57(0.45, 5.48)	0.475695	1::0	--	0.991675
ANXA6	chr5	150480266	150537340	1::8	0.37(0.04, 3)	0.3492	1::7	0.44(0.05, 3.7)	0.451898	0::1	0(0, Inf)	0.991861
FBXO11	chr2	48034058	48115858	70::155	1.17(0.84, 1.63)	0.349277	70::155	1.17(0.84, 1.63)	0.349277	0::0	--	--
OR10A5	chr11	6866913	6867867	8::9	1.64(0.58, 4.63)	0.349308	8::9	1.64(0.58, 4.63)	0.349308	0::0	--	--
LINC02067	chr3	161144214	161166030	3::4	2.15(0.43, 10.62)	0.349319	3::4	2.15(0.43, 10.62)	0.349319	0::0	--	--
CAMK2G	chr10	75572258	75634313	5::20	1.71(0.56, 5.23)	0.349392	5::20	1.71(0.56, 5.23)	0.349392	0::0	--	--
LOC646548	chr14	70653824	70699300	2::3	2.75(0.33, 22.81)	0.34958	2::3	2.75(0.33, 22.81)	0.34958	0::0	--	--
LOC284865	chr22	20186251	20192441	92::307	0.88(0.68, 1.15)	0.349609	92::307	0.88(0.68, 1.15)	0.349609	0::0	--	--
OCIAD1-AS1	chr4	48854025	48862220	1::2	3.5(0.25, 48.54)	0.349754	1::1	4.02(0.25, 65.28)	0.327406	0::1	0(0, Inf)	0.993585
OCIAD2	chr4	48887035	48908791	1::2	3.5(0.25, 48.54)	0.349754	1::1	4.02(0.25, 65.28)	0.327406	0::1	0(0, Inf)	0.993585
ADAMTS18	chr16	77316024	77468931	4::8	1.94(0.48, 7.73)	0.349789	3::7	1.18(0.27, 5.24)	0.824653	1::1	38.27(2.37, 616.86)	0.010179
MIR661	chr8	145019358	145019447	135::480	0.9(0.73, 1.12)	0.34979	135::479	0.9(0.73, 1.12)	0.351386	0::1	0(0, Inf)	0.993366
RFX8	chr2	102013820	102091574	3::4	2.08(0.45, 9.73)	0.349932	3::2	4.28(0.67, 27.39)	0.124535	0::2	0(0, Inf)	0.988709
CELF3	chr1	151672533	151689279	1::1	7.61(0.11, 536.62)	0.350118	1::1	7.61(0.11, 536.62)	0.350118	0::0	--	--
RIIAD1	chr1	151693997	151702281	1::1	7.61(0.11, 536.62)	0.350118	1::1	7.61(0.11, 536.62)	0.350118	0::0	--	--
F10	chr13	113777112	113803843	4::18	1.89(0.5, 7.16)	0.350209	3::16	1.72(0.41, 7.32)	0.460077	1::2	3.78(0.07, 197.02)	0.510177
CDH18	chr5	19471404	19988309	6::28	0.64(0.25, 1.64)	0.35034	6::25	0.66(0.26, 1.71)	0.39474	0::3	0(0, Inf)	0.986508
TRIM9	chr14	51441980	51562422	2::3	2.56(0.36, 18.34)	0.350521	1::3	1.6(0.14, 17.64)	0.70175	1::0	--	0.991319
DGCR8	chr22	20067754	20099401	2::16	0.47(0.1, 2.29)	0.350716	2::15	0.51(0.1, 2.51)	0.404809	0::1	0(0, Inf)	0.992218
DOK4	chr16	57505833	57513669	2::4	2.7(0.33, 21.84)	0.350746	2::4	2.7(0.33, 21.84)	0.350746	0::0	--	--
PKN1	chr19	14544117	14582671	4::13	1.98(0.47, 8.26)	0.350886	4::13	1.98(0.47, 8.26)	0.350886	0::0	--	--
DLX1	chr2	172950234	172954401	2::7	2.26(0.41, 12.54)	0.351008	2::7	2.26(0.41, 12.54)	0.351008	0::0	--	--
NDUFV1	chr11	67374406	67380025	13::50	0.73(0.37, 1.42)	0.351177	13::50	0.73(0.37, 1.42)	0.351177	0::0	--	--
SLC22A18	chr11	2923649	2946476	115::324	1.12(0.88, 1.42)	0.351279	115::324	1.12(0.88, 1.42)	0.351279	0::0	--	--
HPAT5	chr6	167641787	167651000	2::5	2.34(0.39, 13.9)	0.3513	0::0	--	NA	2::5	2.34(0.39, 13.9)	0.3513
CENPBD1	chr16	90036182	90039240	9::30	1.49(0.65, 3.41)	0.35142	9::30	1.49(0.65, 3.41)	0.35142	0::0	--	--
LRRK2	chr12	40618798	40763086	20::72	0.78(0.46, 1.32)	0.351647	20::72	0.78(0.46, 1.32)	0.351647	0::0	--	--
CARMIL1	chr6	25279601	25620758	3::7	2.24(0.41, 12.24)	0.351778	2::6	2.67(0.34, 21.18)	0.352283	1::1	1.6(0.09, 28.12)	0.747592
RPGRIP1L	chr16	53632064	53737771	7::20	1.59(0.6, 4.22)	0.351924	7::20	1.59(0.6, 4.22)	0.351924	0::0	--	--
KCTD1	chr18	24034873	24129399	2::21	0.37(0.05, 2.98)	0.352069	2::20	0.38(0.05, 3.04)	0.361	0::1	0(0, Inf)	0.993234
NR6A1	chr9	127279553	127533590	3::5	2.16(0.43, 11.01)	0.352105	3::5	2.16(0.43, 11.01)	0.352105	0::0	--	--
MAGI3	chr1	113933136	114228545	68::169	0.85(0.6, 1.2)	0.352192	68::169	0.85(0.6, 1.2)	0.352192	0::0	--	--
TMEM269	chr1	43250702	43266489	1::1	6.27(0.13, 299.32)	0.352278	1::1	6.27(0.13, 299.32)	0.352278	0::0	--	--
TMEM269-DT	chr1	43242336	43250566	1::1	6.27(0.13, 299.32)	0.352278	1::1	6.27(0.13, 299.32)	0.352278	0::0	--	--
LCOR	chr10	98592054	98724190	1::1	5.19(0.16, 166.56)	0.352454	1::1	5.19(0.16, 166.56)	0.352454	0::0	--	--
LOC102723665	chr10	98590388	98592215	1::1	5.19(0.16, 166.56)	0.352454	1::1	5.19(0.16, 166.56)	0.352454	0::0	--	--
MIR607	chr10	98588425	98588521	1::1	5.19(0.16, 166.56)	0.352454	1::1	5.19(0.16, 166.56)	0.352454	0::0	--	--
TOP3A	chr17	18174742	18218308	105::346	0.89(0.7, 1.14)	0.352606	104::346	0.88(0.69, 1.13)	0.311165	1::0	--	0.990957
MIR7161	chr6	159030738	159030822	3::5	2.04(0.45, 9.19)	0.352648	3::5	2.04(0.45, 9.19)	0.352648	0::0	--	--
GRB2	chr17	73314156	73401759	1::7	0.36(0.04, 3.12)	0.352778	1::5	0.5(0.05, 4.65)	0.545629	0::2	0(0, Inf)	0.987576
LSM4	chr19	18417045	18433886	7::20	1.58(0.6, 4.11)	0.352873	7::19	1.61(0.61, 4.22)	0.334993	0::1	0(0, Inf)	0.993028
RAX	chr18	56934269	56940686	1::1	7.26(0.11, 475.09)	0.35292	1::1	7.26(0.11, 475.09)	0.35292	0::0	--	--
TTLL7	chr1	84330706	84464815	1::1	7.44(0.11, 512.61)	0.352971	0::1	0(0, Inf)	0.993646	1::0	--	0.991447
NEK10	chr3	27257096	27410874	7::26	0.65(0.26, 1.61)	0.353142	6::26	0.55(0.21, 1.44)	0.224817	1::0	--	0.991186
CACNA1I	chr22	39966757	40085740	210::687	0.92(0.77, 1.1)	0.353749	210::686	0.92(0.77, 1.1)	0.362542	0::1	0(0, Inf)	0.992216
PPARA	chr22	46546436	46639653	112::297	1.13(0.87, 1.45)	0.353785	110::290	1.12(0.86, 1.44)	0.398117	2::7	2.05(0.31, 13.7)	0.459899
LINC02328	chr14	86401021	86596121	4::14	0.57(0.18, 1.86)	0.353866	4::14	0.57(0.18, 1.86)	0.353866	0::0	--	--
MIR548F2	chr2	213290986	213291084	20::48	0.76(0.43, 1.35)	0.353977	20::48	0.76(0.43, 1.35)	0.353977	0::0	--	--
MECOM	chr3	168801294	168864327	3::16	0.54(0.14, 2)	0.354132	2::16	0.34(0.07, 1.62)	0.176977	1::0	--	0.990987
CDH9	chr5	26880705	27038693	4::14	0.58(0.18, 1.84)	0.354322	4::14	0.58(0.18, 1.84)	0.354322	0::0	--	--
SH3BP2	chr4	2819896	2842823	113::328	1.12(0.88, 1.43)	0.354435	113::328	1.12(0.88, 1.43)	0.354435	0::0	--	--
FOXL1	chr16	86612154	86617082	1::2	3.63(0.24, 55.51)	0.354737	1::1	19.54(0.9, 425.1)	0.0585204	0::1	0(0, Inf)	0.991909
ARPC4-TTLL3	chr3	9834231	9878040	58::154	1.17(0.84, 1.65)	0.354737	58::153	1.18(0.84, 1.65)	0.351593	0::1	0(0, Inf)	0.993333
TTLL3	chr3	9851945	9878049	58::154	1.17(0.84, 1.65)	0.354737	58::153	1.18(0.84, 1.65)	0.351593	0::1	0(0, Inf)	0.993333
C9orf139	chr9	139921915	139931234	48::171	0.84(0.59, 1.21)	0.354797	48::171	0.84(0.59, 1.21)	0.354797	0::0	--	--
C19orf44	chr19	16607204	16629430	5::11	1.73(0.54, 5.5)	0.354854	5::11	1.73(0.54, 5.5)	0.354854	0::0	--	--
HR	chr8	21971931	21988565	62::215	0.86(0.63, 1.18)	0.354868	62::215	0.86(0.63, 1.18)	0.354868	0::0	--	--
C4orf47	chr4	186350487	186370982	1::2	6.96(0.11, 425.96)	0.355109	1::2	6.96(0.11, 425.96)	0.355109	0::0	--	--
NCMAP-DT	chr1	24865763	24882515	1::2	4.32(0.19, 96.25)	0.355146	1::2	4.32(0.19, 96.25)	0.355146	0::0	--	--
PPIEL	chr1	39987951	40025370	1::2	4.32(0.19, 96.25)	0.355146	1::2	4.32(0.19, 96.25)	0.355146	0::0	--	--
SNORA55	chr1	40033045	40033182	1::2	4.32(0.19, 96.25)	0.355146	1::2	4.32(0.19, 96.25)	0.355146	0::0	--	--
RTEL1-TNFRSF6B	chr20	62289162	62330051	933::3015	0.96(0.87, 1.05)	0.355249	925::2997	0.95(0.86, 1.05)	0.335088	10::32	1.05(0.47, 2.35)	0.91165
PWRN2	chr15	24409923	24415095	54::153	1.18(0.83, 1.68)	0.355294	36::109	1.16(0.75, 1.77)	0.504169	18::44	1.24(0.66, 2.31)	0.505106
DDX11	chr12	31226793	31257733	3::18	0.53(0.14, 2.05)	0.355393	0::0	--	NA	3::18	0.53(0.14, 2.05)	0.355393
AK9	chr6	109952899	110012415	4::10	1.92(0.48, 7.7)	0.355887	4::10	1.92(0.48, 7.7)	0.355887	0::0	--	--
OR5H2	chr3	98001731	98002676	1::8	0.36(0.04, 3.14)	0.355893	1::8	0.36(0.04, 3.14)	0.355893	0::0	--	--
FTO	chr16	53737874	54148379	15::49	0.74(0.39, 1.4)	0.355978	14::49	0.66(0.35, 1.28)	0.22013	1::0	--	0.989478
ACER3	chr11	76571961	76737841	2::3	2.56(0.35, 18.78)	0.356001	1::3	1.05(0.09, 12.46)	0.969064	1::0	--	0.990688
IGFL2	chr19	46651494	46664546	1::2	4.11(0.2, 82.59)	0.356235	1::2	4.11(0.2, 82.59)	0.356235	0::0	--	--
MIR619	chr12	109230683	109230782	1::1	5.35(0.15, 188.69)	0.356412	1::1	5.35(0.15, 188.69)	0.356412	0::0	--	--
SSH1	chr12	109185699	109251359	1::1	5.35(0.15, 188.69)	0.356412	1::1	5.35(0.15, 188.69)	0.356412	0::0	--	--
MIR5189	chr16	88535325	88535439	260::829	0.93(0.79, 1.09)	0.356426	260::828	0.93(0.79, 1.09)	0.357918	0::1	0(0, Inf)	0.99325
MIR4252	chr1	6489893	6489956	30::84	1.26(0.77, 2.06)	0.356559	29::84	1.21(0.74, 2)	0.4461	1::0	--	0.991139
TTN	chr2	179390716	179672150	1::13	0.37(0.04, 3.07)	0.356653	1::9	0.44(0.05, 3.84)	0.459704	0::4	0(0, Inf)	0.983963
TTN-AS1	chr2	179387917	179484944	1::13	0.37(0.04, 3.07)	0.356653	1::9	0.44(0.05, 3.84)	0.459704	0::4	0(0, Inf)	0.983963
SUGT1P1	chr9	33500753	33511164	2::3	2.47(0.36, 16.95)	0.35668	2::3	2.47(0.36, 16.95)	0.35668	0::0	--	--
HDGFL3	chr15	83796504	83876575	2::2	4.32(0.19, 96.87)	0.3567	2::2	4.32(0.19, 96.87)	0.3567	0::0	--	--
MIR4515	chr15	83736086	83736167	1::2	4.32(0.19, 96.87)	0.3567	1::2	4.32(0.19, 96.87)	0.3567	0::0	--	--
TM6SF1	chr15	83776396	83806158	1::2	4.32(0.19, 96.87)	0.3567	1::2	4.32(0.19, 96.87)	0.3567	0::0	--	--
LOC101927730	chr6	2884221	2900910	9::29	1.48(0.64, 3.42)	0.356741	9::29	1.48(0.64, 3.42)	0.356741	0::0	--	--
SERPINB9	chr6	2887503	2903543	9::29	1.48(0.64, 3.42)	0.356741	9::29	1.48(0.64, 3.42)	0.356741	0::0	--	--
PALB2	chr16	23614485	23652631	2::2	3.12(0.28, 35.2)	0.356805	2::2	3.12(0.28, 35.2)	0.356805	0::0	--	--
GOLGA6C	chr15	75550898	75565796	10::33	0.7(0.32, 1.5)	0.356874	10::33	0.7(0.32, 1.5)	0.356874	0::0	--	--
ADCY3	chr2	25042038	25143106	18::53	0.75(0.41, 1.38)	0.35692	18::52	0.79(0.43, 1.46)	0.4504	0::1	0(0, Inf)	0.991268
TCHP	chr12	110338078	110355874	4::7	1.85(0.5, 6.82)	0.356993	4::7	1.85(0.5, 6.82)	0.356993	0::0	--	--
LOC100130207	chr3	3742497	3842559	2::17	0.47(0.1, 2.32)	0.35715	2::15	0.53(0.1, 2.65)	0.437246	0::2	0(0, Inf)	0.98841
OTOGL	chr12	80603232	80772870	2::11	0.47(0.09, 2.34)	0.357191	2::9	0.89(0.18, 4.43)	0.890341	0::2	0(0, Inf)	0.987642
LYSMD1	chr1	151132223	151138378	2::2	2.98(0.29, 30.58)	0.35721	2::1	3.17(0.28, 35.42)	0.349395	0::1	0(0, Inf)	0.993812
SCNM1	chr1	151138619	151142772	2::2	2.98(0.29, 30.58)	0.35721	2::1	3.17(0.28, 35.42)	0.349395	0::1	0(0, Inf)	0.993812
TMOD4	chr1	151142462	151148457	2::2	2.98(0.29, 30.58)	0.35721	2::1	3.17(0.28, 35.42)	0.349395	0::1	0(0, Inf)	0.993812
TNFAIP8L2	chr1	151129124	151132225	2::2	2.98(0.29, 30.58)	0.35721	2::1	3.17(0.28, 35.42)	0.349395	0::1	0(0, Inf)	0.993812
TNFAIP8L2-SCNM1	chr1	151129124	151142772	2::2	2.98(0.29, 30.58)	0.35721	2::1	3.17(0.28, 35.42)	0.349395	0::1	0(0, Inf)	0.993812
VPS72	chr1	151148779	151162673	2::2	2.98(0.29, 30.58)	0.35721	2::1	3.17(0.28, 35.42)	0.349395	0::1	0(0, Inf)	0.993812
BRD3OS	chr9	136890602	136896709	2::3	2.95(0.3, 29.41)	0.357392	2::3	2.95(0.3, 29.41)	0.357392	0::0	--	--
WDR43	chr2	29117532	29171085	1::10	0.36(0.04, 3.13)	0.357533	1::10	0.36(0.04, 3.13)	0.357533	0::0	--	--
LOC101928075	chr14	71075514	71108015	1::1	3.69(0.23, 59.36)	0.357562	1::1	3.69(0.23, 59.36)	0.357562	0::0	--	--
NRL	chr14	24547908	24584158	2::10	0.48(0.1, 2.28)	0.357729	1::10	0.25(0.03, 2.03)	0.196593	1::0	--	0.991319
PCK2	chr14	24563519	24573334	2::10	0.48(0.1, 2.28)	0.357729	1::10	0.25(0.03, 2.03)	0.196593	1::0	--	0.991319
PRSS23	chr11	86511583	86522273	1::14	0.37(0.04, 3.11)	0.357802	1::11	0.44(0.05, 3.93)	0.463832	0::3	0(0, Inf)	0.985772
KCNT1	chr9	138594030	138687348	63::209	0.86(0.63, 1.18)	0.357886	63::209	0.86(0.63, 1.18)	0.357886	0::0	--	--
PPAT	chr4	57259527	57301781	1::2	3.36(0.25, 44.46)	0.357925	0::0	--	NA	1::2	3.36(0.25, 44.46)	0.357925
CTRL	chr16	67963476	67965765	3::7	2.03(0.45, 9.25)	0.35803	3::7	2.03(0.45, 9.25)	0.35803	0::0	--	--
PSKH1	chr16	67927156	67963579	3::7	2.03(0.45, 9.25)	0.35803	3::7	2.03(0.45, 9.25)	0.35803	0::0	--	--
GAS6-DT	chr13	114567149	114569805	1::6	3(0.29, 31.19)	0.358172	1::4	3.77(0.31, 45.18)	0.294998	0::2	0(0, Inf)	0.990699
SNHG19	chr16	2204782	2205359	150::432	1.11(0.89, 1.37)	0.35825	150::432	1.11(0.89, 1.37)	0.35825	0::0	--	--
SNORD60	chr16	2205023	2205106	150::432	1.11(0.89, 1.37)	0.35825	150::432	1.11(0.89, 1.37)	0.35825	0::0	--	--
MIR6765	chr14	105617114	105617201	87::252	1.14(0.86, 1.5)	0.358392	86::252	1.12(0.85, 1.48)	0.412322	1::0	--	0.990969
PCDH15	chr10	55580858	56560991	20::65	0.77(0.44, 1.34)	0.358524	19::64	0.74(0.42, 1.3)	0.294263	1::1	2.55(0.16, 41.24)	0.510952
PIAS2	chr18	44383180	44497470	1::1	4.37(0.19, 101.61)	0.358683	1::1	4.37(0.19, 101.61)	0.358683	0::0	--	--
P4HA3	chr11	73977701	74022685	1::4	3.06(0.28, 33.5)	0.358727	1::4	3.06(0.28, 33.5)	0.358727	0::0	--	--
DES	chr2	220283098	220291456	3::4	2.18(0.41, 11.59)	0.359006	3::4	2.18(0.41, 11.59)	0.359006	0::0	--	--
KRT78	chr12	53231587	53242067	3::12	0.54(0.15, 2)	0.359082	3::10	0.7(0.19, 2.64)	0.598565	0::2	0(0, Inf)	0.987447
LOC100134368	chr16	432240	442960	14::31	1.38(0.69, 2.74)	0.359177	14::31	1.38(0.69, 2.74)	0.359177	0::0	--	--
ARL9	chr4	57371374	57390622	1::3	3.12(0.27, 35.54)	0.359203	0::3	0(0, Inf)	0.986511	1::0	--	0.990567
ITM2B	chr13	48807341	48844490	3::5	2.25(0.4, 12.77)	0.359495	3::5	2.25(0.4, 12.77)	0.359495	0::0	--	--
UROC1	chr3	126200008	126236616	16::59	0.75(0.4, 1.39)	0.359524	16::59	0.75(0.4, 1.39)	0.359524	0::0	--	--
POLD3	chr11	74303626	74354120	10::29	1.46(0.65, 3.3)	0.359603	2::2	1.46(0.13, 16.53)	0.759868	8::27	1.46(0.62, 3.47)	0.387732
MIR6874	chr7	5751470	5751541	1::2	3.4(0.25, 46.71)	0.359626	1::0	--	0.990688	0::2	0(0, Inf)	0.988554
ACP1	chr2	264946	278282	1::4	3(0.29, 31.64)	0.359688	1::4	3(0.29, 31.64)	0.359688	0::0	--	--
TP73	chr1	3569128	3652765	120::414	0.9(0.71, 1.13)	0.3603	120::413	0.9(0.72, 1.14)	0.37949	0::1	0(0, Inf)	0.99186
FKBP3	chr14	45584801	45603684	2::7	2.35(0.38, 14.65)	0.360329	2::7	2.35(0.38, 14.65)	0.360329	0::0	--	--
PRPF39	chr14	45553318	45585485	2::7	2.35(0.38, 14.65)	0.360329	2::7	2.35(0.38, 14.65)	0.360329	0::0	--	--
SNORD127	chr14	45580077	45580176	2::7	2.35(0.38, 14.65)	0.360329	2::7	2.35(0.38, 14.65)	0.360329	0::0	--	--
TOGARAM1	chr14	45431392	45543634	2::7	2.35(0.38, 14.65)	0.360329	2::7	2.35(0.38, 14.65)	0.360329	0::0	--	--
NAGPA-AS1	chr16	5083702	5092972	1::7	0.37(0.04, 3.15)	0.360341	1::5	0.51(0.05, 4.72)	0.552352	0::2	0(0, Inf)	0.988433
TUSC1	chr9	25676386	25678856	4::3	2.64(0.33, 21.1)	0.360495	4::3	2.64(0.33, 21.1)	0.360495	0::0	--	--
SCRT2	chr20	642239	656446	4::19	1.81(0.51, 6.48)	0.360501	4::19	1.81(0.51, 6.48)	0.360501	0::0	--	--
PLEC	chr8	144989320	145016792	163::582	0.91(0.75, 1.11)	0.360563	163::580	0.91(0.75, 1.11)	0.362574	0::2	0(0, Inf)	0.990735
UHRF1BP1L	chr12	100463685	100536652	3::3	2.25(0.39, 12.89)	0.360576	1::0	--	0.991241	2::3	1.53(0.22, 10.6)	0.6676
SLC1A7	chr1	53552854	53608310	7::15	1.59(0.59, 4.3)	0.360695	7::14	1.66(0.6, 4.54)	0.326993	0::1	0(0, Inf)	0.992659
MORC2	chr22	31321116	31364273	3::5	2.18(0.41, 11.57)	0.360757	3::5	2.18(0.41, 11.57)	0.360757	0::0	--	--
PRAMENP	chr22	22345495	22398332	30::113	0.82(0.53, 1.26)	0.361349	6::29	0.58(0.23, 1.47)	0.251159	24::84	0.91(0.55, 1.5)	0.707213
OR2T8	chr1	248084319	248085258	1::2	3.92(0.21, 73.62)	0.361662	1::0	--	0.991087	0::2	0(0, Inf)	0.989032
OR2W3	chr1	248058888	248059833	1::2	3.92(0.21, 73.62)	0.361662	1::0	--	0.991087	0::2	0(0, Inf)	0.989032
YPEL1	chr22	22051825	22090083	1::1	8.48(0.09, 839.55)	0.361754	0::0	--	NA	1::1	8.48(0.09, 839.55)	0.361754
PARP11	chr12	3918026	3982565	2::7	0.47(0.09, 2.41)	0.361774	2::4	1.4(0.23, 8.31)	0.714718	0::3	0(0, Inf)	0.984975
C22orf15	chr22	24105176	24108050	3::16	1.92(0.47, 7.86)	0.361855	3::15	2.34(0.55, 9.84)	0.247421	0::1	0(0, Inf)	0.992171
CHCHD10	chr22	24108020	24110159	3::16	1.92(0.47, 7.86)	0.361855	3::15	2.34(0.55, 9.84)	0.247421	0::1	0(0, Inf)	0.992171
KLHL36	chr16	84682116	84701292	1::2	4.18(0.19, 90.66)	0.361875	1::2	4.18(0.19, 90.66)	0.361875	0::0	--	--
CDKN3	chr14	54863672	54886934	3::7	2.22(0.4, 12.41)	0.361913	1::5	1.29(0.1, 16.6)	0.84648	2::2	3.81(0.32, 44.83)	0.287272
BIK	chr22	43506755	43525718	2::7	2.26(0.39, 12.99)	0.362113	2::6	2.26(0.39, 12.99)	0.362113	0::1	7.82(0, Inf)	0.998877
ATG4B	chr2	242577107	242613271	1::2	4.6(0.17, 122.35)	0.362276	0::2	0(0, Inf)	0.99065	1::0	--	0.991345
MIR1909	chr19	1816157	1816237	287::846	1.08(0.92, 1.26)	0.362464	286::846	1.07(0.92, 1.25)	0.383395	1::0	--	0.991453
TSTA3	chr8	144694787	144699719	16::43	1.34(0.71, 2.5)	0.362607	16::41	1.35(0.72, 2.54)	0.34576	0::2	0(0, Inf)	0.99026
FAM160B2	chr8	21946660	21961891	62::215	0.86(0.63, 1.19)	0.362682	62::215	0.86(0.63, 1.19)	0.362682	0::0	--	--
TMEM129	chr4	1717678	1723084	139::422	1.11(0.89, 1.37)	0.362714	139::422	1.11(0.89, 1.37)	0.362714	0::0	--	--
GRID2IP	chr7	6536408	6591067	8::26	1.55(0.6, 3.96)	0.362752	8::26	1.55(0.6, 3.96)	0.362752	0::0	--	--
LINC02364	chr4	28998405	29016215	1::10	0.38(0.05, 3.09)	0.362854	1::10	0.38(0.05, 3.09)	0.362854	0::0	--	--
AMZ1	chr7	2727835	2804759	552::1627	1.06(0.94, 1.19)	0.362956	542::1606	1.05(0.93, 1.18)	0.452157	10::22	1.66(0.72, 3.85)	0.235053
MFAP5	chr12	8798538	8815422	1::2	4.12(0.19, 87.15)	0.36299	1::1	6.07(0.18, 209.92)	0.318769	0::1	0(0, Inf)	0.993342
ACY3	chr11	67410025	67418201	24::84	0.79(0.48, 1.31)	0.36318	24::84	0.79(0.48, 1.31)	0.36318	0::0	--	--
TCAP	chr17	37821601	37822807	82::284	0.88(0.67, 1.16)	0.363504	82::284	0.88(0.67, 1.16)	0.363504	0::0	--	--
GPR17	chr2	128403727	128410213	22::76	0.78(0.46, 1.33)	0.363558	22::76	0.78(0.46, 1.33)	0.363558	0::0	--	--
LIMS2	chr2	128395995	128439360	22::76	0.78(0.46, 1.33)	0.363558	22::76	0.78(0.46, 1.33)	0.363558	0::0	--	--
POU1F1	chr3	87308553	87325734	12::37	0.72(0.35, 1.47)	0.363649	12::37	0.72(0.35, 1.47)	0.363649	0::0	--	--
LINC02289	chr14	77535522	77542534	2::4	2.28(0.38, 13.57)	0.363715	2::4	2.28(0.38, 13.57)	0.363715	0::0	--	--
FGFRL1	chr4	1005759	1020686	241::708	1.08(0.91, 1.28)	0.363731	240::708	1.08(0.91, 1.28)	0.388969	1::0	--	0.991344
MYL3	chr3	46899361	46904934	40::135	0.83(0.57, 1.23)	0.363817	40::135	0.83(0.57, 1.23)	0.363817	0::0	--	--
CYP3A4	chr7	99354589	99381807	5::29	0.62(0.22, 1.74)	0.363823	2::6	0.71(0.13, 3.89)	0.69172	3::23	0.58(0.16, 2.11)	0.406567
ABCC6	chr16	16243421	16317328	6::27	0.64(0.25, 1.66)	0.363859	6::19	0.89(0.33, 2.37)	0.810287	0::8	0(0, Inf)	0.974265
HEY2	chr6	126070777	126082415	1::3	3.68(0.22, 61.38)	0.364019	1::3	3.68(0.22, 61.38)	0.364019	0::0	--	--
LINC01320	chr2	34902623	34947630	4::8	1.94(0.46, 8.08)	0.364065	4::8	1.94(0.46, 8.08)	0.364065	0::0	--	--
PANX1	chr11	93862006	93915134	2::3	2.33(0.37, 14.5)	0.364108	1::0	--	0.990599	1::3	1.05(0.1, 10.44)	0.968731
LURAP1	chr1	46669005	46686928	3::8	0.47(0.09, 2.39)	0.364155	2::8	0.26(0.03, 2.19)	0.215319	1::0	--	0.991617
ZNF205	chr16	3162586	3170518	5::14	1.68(0.55, 5.19)	0.364223	5::14	1.68(0.55, 5.19)	0.364223	0::0	--	--
ZNF205-AS1	chr16	3160460	3165599	5::14	1.68(0.55, 5.19)	0.364223	5::14	1.68(0.55, 5.19)	0.364223	0::0	--	--
ZNF213	chr16	3185029	3192805	5::14	1.68(0.55, 5.19)	0.364223	5::14	1.68(0.55, 5.19)	0.364223	0::0	--	--
ZNF213-AS1	chr16	3175529	3184883	5::14	1.68(0.55, 5.19)	0.364223	5::14	1.68(0.55, 5.19)	0.364223	0::0	--	--
ZSCAN10	chr16	3138890	3149295	5::14	1.68(0.55, 5.19)	0.364223	5::14	1.68(0.55, 5.19)	0.364223	0::0	--	--
MIR4454	chr5	135637492	135637544	4::7	1.92(0.47, 7.92)	0.364359	2::5	1.52(0.24, 9.67)	0.654518	2::2	2.84(0.26, 31.03)	0.393274
AP1M2	chr19	10683346	10697988	1::4	3.58(0.23, 56.33)	0.364376	1::3	5.65(0.24, 132.54)	0.281894	0::1	0(0, Inf)	0.993028
ZMIZ1-AS1	chr10	80703082	80827205	7::31	0.64(0.24, 1.68)	0.364436	6::31	0.52(0.18, 1.46)	0.211902	1::0	--	0.990913
KIF1A	chr2	241653183	241759636	23::55	1.29(0.74, 2.23)	0.364507	10::28	0.85(0.38, 1.87)	0.678887	13::27	1.98(0.92, 4.25)	0.0793503
MIR6829	chr3	195609199	195609266	3::7	2.07(0.43, 9.96)	0.364551	2::6	2.34(0.37, 14.92)	0.367534	1::1	1.55(0.09, 26.5)	0.762911
RAP1GDS1	chr4	99182534	99365009	1::8	0.36(0.04, 3.3)	0.3646	0::6	0(0, Inf)	0.978175	1::2	1.95(0.1, 38.1)	0.660947
RAB9BP1	chr5	104435174	104435799	13::29	1.4(0.67, 2.93)	0.364673	13::29	1.4(0.67, 2.93)	0.364673	0::0	--	--
PABPC1L	chr20	43538700	43567957	10::27	0.69(0.32, 1.53)	0.364731	10::27	0.69(0.32, 1.53)	0.364731	0::0	--	--
GNAT1	chr3	50229042	50235129	35::123	0.83(0.55, 1.25)	0.364826	35::123	0.83(0.55, 1.25)	0.364826	0::0	--	--
PRMT6	chr1	107599295	107601916	1::2	3.86(0.21, 71.46)	0.364837	1::2	3.86(0.21, 71.46)	0.364837	0::0	--	--
ILDR2	chr1	166877423	166944777	1::2	5.62(0.13, 235.25)	0.364865	1::2	5.62(0.13, 235.25)	0.364865	0::0	--	--
MAEL	chr1	166958516	166991449	1::2	5.62(0.13, 235.25)	0.364865	1::2	5.62(0.13, 235.25)	0.364865	0::0	--	--
TADA1	chr1	166825748	166845501	1::2	5.62(0.13, 235.25)	0.364865	1::2	5.62(0.13, 235.25)	0.364865	0::0	--	--
RBM23	chr14	23362412	23388358	1::8	0.38(0.04, 3.13)	0.364945	1::8	0.38(0.04, 3.13)	0.364945	0::0	--	--
IFRD2	chr3	50325162	50330026	369::1103	1.07(0.93, 1.23)	0.36506	369::1101	1.07(0.93, 1.23)	0.361156	0::2	0(0, Inf)	0.990145
TTC34	chr1	2572707	2717433	9::10	1.56(0.59, 4.11)	0.36527	8::10	1.43(0.53, 3.87)	0.482917	1::0	--	0.991561
AKAP7	chr6	131571543	131604672	1::3	3.76(0.21, 66.37)	0.365332	1::3	3.76(0.21, 66.37)	0.365332	0::0	--	--
FHOD1	chr16	67263291	67281384	111::371	0.9(0.71, 1.14)	0.365401	111::371	0.9(0.71, 1.14)	0.365401	0::0	--	--
TMEM208	chr16	67261032	67263181	111::371	0.9(0.71, 1.14)	0.365401	111::371	0.9(0.71, 1.14)	0.365401	0::0	--	--
MIR4505	chr14	74225449	74225522	4::11	1.88(0.48, 7.37)	0.365773	4::11	1.88(0.48, 7.37)	0.365773	0::0	--	--
MIR6820	chr22	38363569	38363631	1::2	4.07(0.19, 85.46)	0.365934	1::2	4.07(0.19, 85.46)	0.365934	0::0	--	--
HS6ST1	chr2	129023053	129076442	15::26	1.39(0.68, 2.82)	0.365991	15::26	1.39(0.68, 2.82)	0.365991	0::0	--	--
CPNE3	chr8	87526663	87573726	1::2	4.25(0.18, 97.82)	0.36607	1::2	4.25(0.18, 97.82)	0.36607	0::0	--	--
PIAS1	chr15	68346516	68483802	3::8	1.95(0.46, 8.3)	0.366228	3::8	1.95(0.46, 8.3)	0.366228	0::0	--	--
HCG15	chr6	28952525	28956344	2::9	2.23(0.39, 12.76)	0.36636	2::9	2.23(0.39, 12.76)	0.36636	0::0	--	--
KLRG2	chr7	139137435	139168419	1::1	4.76(0.16, 140.55)	0.366516	1::1	4.76(0.16, 140.55)	0.366516	0::0	--	--
CD81-AS1	chr11	2349978	2399222	54::196	0.85(0.61, 1.2)	0.366526	53::196	0.85(0.61, 1.2)	0.366526	1::0	--	--
DOP1B	chr21	37536838	37666572	18::47	1.31(0.73, 2.36)	0.366626	8::18	2.05(0.82, 5.13)	0.124835	10::29	0.99(0.46, 2.13)	0.978786
MIR6799	chr19	50295122	50295191	5::9	1.74(0.52, 5.77)	0.36674	5::9	1.74(0.52, 5.77)	0.36674	0::0	--	--
RRP8	chr11	6616301	6624846	6::13	1.67(0.55, 5.05)	0.366851	6::13	1.67(0.55, 5.05)	0.366851	0::0	--	--
ATP5MF-PTCD1	chr7	99014361	99063790	105::356	0.89(0.7, 1.14)	0.366905	104::352	0.89(0.69, 1.14)	0.342576	1::4	1.86(0.17, 20.85)	0.613239
PTCD1	chr7	99014361	99036421	105::356	0.89(0.7, 1.14)	0.366905	104::352	0.89(0.69, 1.14)	0.342576	1::4	1.86(0.17, 20.85)	0.613239
BTBD1	chr15	83685180	83736004	7::9	1.71(0.53, 5.47)	0.366918	7::9	1.71(0.53, 5.47)	0.366918	0::0	--	--
C15orf40	chr15	83673144	83680391	7::9	1.71(0.53, 5.47)	0.366918	7::9	1.71(0.53, 5.47)	0.366918	0::0	--	--
MICB	chr6	2975590	2988570	11::25	1.45(0.65, 3.26)	0.366934	1::1	1.74(0.1, 29.02)	0.700461	10::24	1.43(0.61, 3.33)	0.408919
TBCE	chr1	235530741	235615756	1::4	0.35(0.04, 3.41)	0.366997	0::0	--	NA	1::4	0.35(0.04, 3.41)	0.366997
GLI2	chr2	121493443	121750229	10::37	0.7(0.32, 1.52)	0.367042	10::36	0.71(0.33, 1.56)	0.397408	0::1	0(0, Inf)	0.992322
UVSSA	chr4	1340995	1381837	2::7	2.36(0.36, 15.31)	0.367213	2::6	2.52(0.37, 17.06)	0.342839	0::1	0(0, Inf)	0.993367
PHF24	chr9	34958281	34982541	1::10	0.38(0.05, 3.15)	0.367256	1::10	0.38(0.05, 3.15)	0.367256	0::0	--	--
H1-8	chr3	129267227	129270310	8::25	0.67(0.29, 1.59)	0.367271	8::25	0.67(0.29, 1.59)	0.367271	0::0	--	--
MYO7B	chr2	128293377	128395303	22::75	0.78(0.46, 1.33)	0.367276	22::75	0.78(0.46, 1.33)	0.367276	0::0	--	--
CYTIP	chr2	158271130	158300601	3::4	2.03(0.44, 9.46)	0.3679	3::4	2.03(0.44, 9.46)	0.3679	0::0	--	--
POLD1	chr19	50887579	50921275	1::1	3.87(0.2, 73.68)	0.367965	1::1	3.87(0.2, 73.68)	0.367965	0::0	--	--
MIR3164	chr11	68850643	68850726	7::32	0.66(0.27, 1.62)	0.368012	7::31	0.69(0.28, 1.71)	0.423674	0::1	0(0, Inf)	0.992002
HOXB2	chr17	46620016	46622393	16::39	1.39(0.68, 2.88)	0.368198	14::38	1.23(0.57, 2.65)	0.602082	2::1	4.81(0.4, 57.91)	0.216153
LOC102724450	chr1	6264899	6265840	1::1	5.96(0.12, 291.47)	0.368291	1::1	5.96(0.12, 291.47)	0.368291	0::0	--	--
RPL22	chr1	6245079	6259655	1::1	5.96(0.12, 291.47)	0.368291	1::1	5.96(0.12, 291.47)	0.368291	0::0	--	--
LINC01116	chr2	177494308	177502302	2::4	2.56(0.33, 19.88)	0.368321	2::4	2.56(0.33, 19.88)	0.368321	0::0	--	--
CLEC4C	chr12	7881978	7899971	2::1	3.11(0.26, 36.76)	0.368328	0::0	--	NA	2::1	3.11(0.26, 36.76)	0.368328
ICA1	chr7	8152814	8301797	1::1	3.6(0.22, 58.91)	0.36833	0::0	--	NA	1::1	3.6(0.22, 58.91)	0.36833
LOC100505938	chr7	8301854	8382911	1::1	3.6(0.22, 58.91)	0.36833	0::0	--	NA	1::1	3.6(0.22, 58.91)	0.36833
CRIP3	chr6	43273209	43276564	21::47	1.3(0.73, 2.31)	0.368377	21::47	1.3(0.73, 2.31)	0.368377	0::0	--	--
AIRN	chr6	160424322	160428696	2::18	0.49(0.1, 2.32)	0.368428	2::18	0.49(0.1, 2.32)	0.368428	0::0	--	--
ST3GAL4	chr11	126225580	126284533	4::8	1.87(0.48, 7.29)	0.368621	3::8	1.37(0.3, 6.2)	0.684662	1::0	--	0.991018
LOC101927354	chr7	7294784	7317700	3::5	2.07(0.42, 10.16)	0.36871	3::4	2.77(0.49, 15.54)	0.245957	0::1	0(0, Inf)	0.992141
GTSE1-DT	chr22	46691039	46692557	3::16	0.55(0.15, 2.02)	0.368771	3::16	0.55(0.15, 2.02)	0.368771	0::0	--	--
GRM4	chr6	33986419	34113864	25::95	0.8(0.49, 1.3)	0.368812	25::95	0.8(0.49, 1.3)	0.368812	0::0	--	--
NDUFAF6	chr8	96037202	96089041	2::17	0.49(0.11, 2.3)	0.368838	2::17	0.49(0.11, 2.3)	0.368838	0::0	--	--
TP53INP1	chr8	95938199	95961606	2::17	0.49(0.11, 2.3)	0.368838	2::17	0.49(0.11, 2.3)	0.368838	0::0	--	--
CR1	chr1	207669501	207815110	1::1	6.69(0.11, 421.58)	0.368843	0::0	--	NA	1::1	6.69(0.11, 421.58)	0.368843
CR1L	chr1	207818477	207897048	1::1	6.69(0.11, 421.58)	0.368843	0::0	--	NA	1::1	6.69(0.11, 421.58)	0.368843
BYSL	chr6	41889236	41900784	3::8	2.06(0.43, 9.92)	0.369017	3::8	2.06(0.43, 9.92)	0.369017	0::0	--	--
SLC15A5	chr12	16341418	16430619	2::2	2.62(0.32, 21.56)	0.369183	2::2	2.62(0.32, 21.56)	0.369183	0::0	--	--
DAZAP1	chr19	1407584	1435682	25::60	1.28(0.75, 2.2)	0.369339	25::60	1.28(0.75, 2.2)	0.369339	0::0	--	--
TSSC2	chr11	3402190	3430378	2::1	3.15(0.26, 38.57)	0.36946	1::0	--	0.991766	1::1	2.29(0.14, 37.4)	0.56023
RBFOX2	chr22	36134782	36357678	2::2	2.66(0.31, 22.62)	0.369574	2::2	2.66(0.31, 22.62)	0.369574	0::0	--	--
CD68	chr17	7482955	7485429	1::2	3.37(0.24, 48.05)	0.369659	1::2	3.37(0.24, 48.05)	0.369659	0::0	--	--
EIF4A1	chr17	7476142	7482324	1::2	3.37(0.24, 48.05)	0.369659	1::2	3.37(0.24, 48.05)	0.369659	0::0	--	--
LOC100996842	chr17	7485291	7487410	1::2	3.37(0.24, 48.05)	0.369659	1::2	3.37(0.24, 48.05)	0.369659	0::0	--	--
MPDU1	chr17	7487169	7491527	1::2	3.37(0.24, 48.05)	0.369659	1::2	3.37(0.24, 48.05)	0.369659	0::0	--	--
SENP3	chr17	7465235	7475287	1::2	3.37(0.24, 48.05)	0.369659	1::2	3.37(0.24, 48.05)	0.369659	0::0	--	--
SENP3-EIF4A1	chr17	7465308	7482324	1::2	3.37(0.24, 48.05)	0.369659	1::2	3.37(0.24, 48.05)	0.369659	0::0	--	--
SNORA48	chr17	7478030	7478165	1::2	3.37(0.24, 48.05)	0.369659	1::2	3.37(0.24, 48.05)	0.369659	0::0	--	--
SNORA67	chr17	7481272	7481409	1::2	3.37(0.24, 48.05)	0.369659	1::2	3.37(0.24, 48.05)	0.369659	0::0	--	--
SNORD10	chr17	7480128	7480276	1::2	3.37(0.24, 48.05)	0.369659	1::2	3.37(0.24, 48.05)	0.369659	0::0	--	--
TNFSF12-TNFSF13	chr17	7452374	7464918	1::2	3.37(0.24, 48.05)	0.369659	1::2	3.37(0.24, 48.05)	0.369659	0::0	--	--
TNFSF13	chr17	7461608	7464925	1::2	3.37(0.24, 48.05)	0.369659	1::2	3.37(0.24, 48.05)	0.369659	0::0	--	--
C9	chr5	39284242	39364597	1::2	3.24(0.25, 42.08)	0.369734	1::2	3.24(0.25, 42.08)	0.369734	0::0	--	--
FYB1	chr5	39105353	39219665	1::2	3.24(0.25, 42.08)	0.369734	1::2	3.24(0.25, 42.08)	0.369734	0::0	--	--
CCDC136	chr7	128431491	128462184	3::6	2.12(0.41, 10.92)	0.369751	3::6	2.12(0.41, 10.92)	0.369751	0::0	--	--
WASF2	chr1	27730733	27816678	1::5	0.37(0.04, 3.24)	0.369775	1::5	0.37(0.04, 3.24)	0.369775	0::0	--	--
SNRPC	chr6	34725281	34741634	2::5	2.34(0.36, 15.04)	0.369845	0::0	--	NA	2::5	2.34(0.36, 15.04)	0.369845
ATP2C2	chr16	84440193	84497793	15::62	0.76(0.41, 1.39)	0.36986	14::58	0.78(0.42, 1.47)	0.442797	1::4	0.52(0.05, 5.06)	0.5756
SLC38A8	chr16	84043271	84075762	1::4	2.99(0.27, 32.9)	0.369873	1::4	2.99(0.27, 32.9)	0.369873	0::0	--	--
DAZAP2	chr12	51632507	51640501	1::11	0.38(0.04, 3.19)	0.369929	1::11	0.38(0.04, 3.19)	0.369929	0::0	--	--
COA4	chr11	73583712	73587891	1::1	5.38(0.14, 213.35)	0.369977	1::1	5.38(0.14, 213.35)	0.369977	0::0	--	--
KCNA7	chr19	49570674	49576198	1::1	5.38(0.14, 213.35)	0.369977	1::1	5.38(0.14, 213.35)	0.369977	0::0	--	--
LIN7B	chr19	49617626	49621717	1::1	5.38(0.14, 213.35)	0.369977	1::1	5.38(0.14, 213.35)	0.369977	0::0	--	--
SNRNP70	chr19	49588707	49611861	1::1	5.38(0.14, 213.35)	0.369977	1::1	5.38(0.14, 213.35)	0.369977	0::0	--	--
SEC14L6	chr22	30918785	30938641	2::4	2.84(0.29, 27.77)	0.369989	2::4	2.84(0.29, 27.77)	0.369989	0::0	--	--
MAP4K5	chr14	50885192	50999287	4::3	2.06(0.42, 9.98)	0.370014	4::3	2.06(0.42, 9.98)	0.370014	0::0	--	--
MGME1	chr20	17949660	17971765	1::4	3.84(0.2, 72.68)	0.370026	1::4	3.84(0.2, 72.68)	0.370026	0::0	--	--
OVOL2	chr20	18004808	18038560	1::4	3.84(0.2, 72.68)	0.370026	1::4	3.84(0.2, 72.68)	0.370026	0::0	--	--
DNAJB13	chr11	73662070	73681326	1::3	4.87(0.15, 154.76)	0.370102	1::3	4.87(0.15, 154.76)	0.370102	0::0	--	--
SPG11	chr15	44854893	44955860	6::12	1.61(0.57, 4.52)	0.370424	5::11	1.36(0.45, 4.12)	0.584719	1::1	6.68(0.3, 148.99)	0.230382
CHMP1A	chr16	89710843	89724116	10::44	0.71(0.33, 1.51)	0.370494	10::43	0.71(0.33, 1.53)	0.381332	0::1	0(0, Inf)	0.992925
MRGPRF	chr11	68771865	68780714	62::158	1.16(0.83, 1.62)	0.370515	62::158	1.16(0.83, 1.62)	0.370515	0::0	--	--
DIO3	chr14	102027687	102029789	1::6	0.36(0.04, 3.33)	0.370588	1::6	0.36(0.04, 3.33)	0.370588	0::0	--	--
DIO3OS	chr14	102018557	102026759	1::6	0.36(0.04, 3.33)	0.370588	1::6	0.36(0.04, 3.33)	0.370588	0::0	--	--
MIR1247	chr14	102026623	102026759	1::6	0.36(0.04, 3.33)	0.370588	1::6	0.36(0.04, 3.33)	0.370588	0::0	--	--
ZSCAN5A	chr19	56732671	56741768	3::6	2.27(0.38, 13.58)	0.370732	3::5	4.53(0.66, 31.27)	0.125146	0::1	0(0, Inf)	0.991433
CSNK1A1L	chr13	37677395	37679801	3::6	2.01(0.43, 9.33)	0.370734	3::5	2.1(0.44, 9.96)	0.351445	0::1	0(0, Inf)	0.993317
CLEC4A	chr12	8276227	8291203	1::1	6.96(0.1, 486.72)	0.370778	0::0	--	NA	1::1	6.96(0.1, 486.72)	0.370778
NECAP1	chr12	8234806	8250373	1::1	6.96(0.1, 486.72)	0.370778	0::0	--	NA	1::1	6.96(0.1, 486.72)	0.370778
POU5F1P3	chr12	8286364	8287448	1::1	6.96(0.1, 486.72)	0.370778	0::0	--	NA	1::1	6.96(0.1, 486.72)	0.370778
INAVA	chr1	200864027	200884870	4::16	1.83(0.49, 6.88)	0.370828	4::16	1.83(0.49, 6.88)	0.370828	0::0	--	--
KCNG1	chr20	49620192	49639644	1::1	3.56(0.22, 57.36)	0.37089	0::0	--	NA	1::1	3.56(0.22, 57.36)	0.37089
CPNE4	chr3	131252403	131754286	1::6	0.37(0.04, 3.3)	0.370989	1::6	0.37(0.04, 3.3)	0.370989	0::0	--	--
MMP17	chr12	132312937	132336316	28::76	1.25(0.77, 2.02)	0.371098	28::76	1.25(0.77, 2.02)	0.371098	0::0	--	--
CARD18	chr11	105008441	105010496	1::2	3.2(0.25, 41)	0.371106	1::2	3.2(0.25, 41)	0.371106	0::0	--	--
CARNMT1	chr9	77595705	77643209	7::28	0.66(0.26, 1.65)	0.371154	7::28	0.66(0.26, 1.65)	0.371154	0::0	--	--
RGS6	chr14	72398887	73033238	2::5	2.24(0.38, 13.19)	0.371197	2::3	4.72(0.64, 34.83)	0.128459	0::2	0(0, Inf)	0.988907
PWAR4	chr15	25456838	25457180	55::174	0.86(0.61, 1.2)	0.371216	52::172	0.82(0.58, 1.17)	0.272936	3::2	2.71(0.41, 17.72)	0.298687
SNORD115-22	chr15	25455064	25455146	55::174	0.86(0.61, 1.2)	0.371216	52::172	0.82(0.58, 1.17)	0.272936	3::2	2.71(0.41, 17.72)	0.298687
SNORD115-23	chr15	25456942	25457024	55::174	0.86(0.61, 1.2)	0.371216	52::172	0.82(0.58, 1.17)	0.272936	3::2	2.71(0.41, 17.72)	0.298687
SNORD115-24	chr15	25458805	25458876	55::174	0.86(0.61, 1.2)	0.371216	52::172	0.82(0.58, 1.17)	0.272936	3::2	2.71(0.41, 17.72)	0.298687
SNORD115-25	chr15	25460687	25460769	55::174	0.86(0.61, 1.2)	0.371216	52::172	0.82(0.58, 1.17)	0.272936	3::2	2.71(0.41, 17.72)	0.298687
SNORD115-26	chr15	25463763	25463845	55::174	0.86(0.61, 1.2)	0.371216	52::172	0.82(0.58, 1.17)	0.272936	3::2	2.71(0.41, 17.72)	0.298687
LMO3	chr12	16701305	16760084	1::1	4.14(0.18, 93.34)	0.371406	0::0	--	NA	1::1	4.14(0.18, 93.34)	0.371406
NUCKS1	chr1	205681949	205719310	1::10	0.36(0.04, 3.42)	0.371526	1::10	0.36(0.04, 3.42)	0.371526	0::0	--	--
PTPN4	chr2	120517497	120742474	1::1	5.65(0.13, 253.35)	0.371813	1::1	5.65(0.13, 253.35)	0.371813	0::0	--	--
LOC107987142	chr9	139010865	139012198	17::46	1.34(0.7, 2.57)	0.372008	17::46	1.34(0.7, 2.57)	0.372008	0::0	--	--
DPEP1	chr16	89679715	89704839	12::48	0.72(0.36, 1.47)	0.372042	12::47	0.73(0.36, 1.48)	0.382349	0::1	0(0, Inf)	0.992925
ERICH4	chr19	41949060	41950670	75::206	1.15(0.85, 1.56)	0.372351	75::206	1.15(0.85, 1.56)	0.372351	0::0	--	--
MRLN	chr10	61496449	61513213	1::3	3.87(0.2, 75.67)	0.372504	1::3	3.87(0.2, 75.67)	0.372504	0::0	--	--
SLC16A9	chr10	61410521	61469649	1::3	3.87(0.2, 75.67)	0.372504	1::3	3.87(0.2, 75.67)	0.372504	0::0	--	--
OR14I1	chr1	248844669	248845605	1::11	0.38(0.05, 3.15)	0.37252	0::7	0(0, Inf)	0.978798	1::4	0.68(0.07, 6.41)	0.737945
PGM2L1	chr11	74041360	74109478	1::17	0.39(0.05, 3.1)	0.372597	1::17	0.39(0.05, 3.1)	0.372597	0::0	--	--
GTF2I	chr7	74072043	74175022	2::1	3.04(0.26, 35.09)	0.372619	2::1	3.04(0.26, 35.09)	0.372619	0::0	--	--
LOC101926943	chr7	74103270	74143256	2::1	3.04(0.26, 35.09)	0.372619	2::1	3.04(0.26, 35.09)	0.372619	0::0	--	--
CD200R1	chr3	112640053	112693950	9::20	1.49(0.62, 3.55)	0.372674	9::20	1.49(0.62, 3.55)	0.372674	0::0	--	--
SLC6A18	chr5	1225495	1246304	45::114	1.19(0.81, 1.75)	0.372853	45::110	1.22(0.83, 1.8)	0.304507	0::4	0(0, Inf)	0.982944
MIR6834	chr6	33258021	33258102	8::20	1.49(0.62, 3.59)	0.372982	8::18	1.53(0.63, 3.71)	0.347384	0::2	0(0, Inf)	0.99026
MIR6873	chr6	33255003	33255066	8::20	1.49(0.62, 3.59)	0.372982	8::18	1.53(0.63, 3.71)	0.347384	0::2	0(0, Inf)	0.99026
PFDN6	chr6	4731121	4732454	8::20	1.49(0.62, 3.59)	0.372982	8::18	1.53(0.63, 3.71)	0.347384	0::2	0(0, Inf)	0.99026
WDR46	chr6	4690694	4700830	8::20	1.49(0.62, 3.59)	0.372982	8::18	1.53(0.63, 3.71)	0.347384	0::2	0(0, Inf)	0.99026
CCNE2	chr8	95892452	95907482	2::16	0.5(0.11, 2.31)	0.373031	2::16	0.5(0.11, 2.31)	0.373031	0::0	--	--
INTS8	chr8	95835517	95892721	2::16	0.5(0.11, 2.31)	0.373031	2::16	0.5(0.11, 2.31)	0.373031	0::0	--	--
ZNF316	chr7	6676948	6697910	14::47	1.39(0.68, 2.84)	0.373055	14::47	1.39(0.68, 2.84)	0.373055	0::0	--	--
GMCL2	chr5	177611506	177614372	3::11	1.98(0.44, 8.97)	0.373154	3::9	2.34(0.49, 11.2)	0.28795	0::2	0(0, Inf)	0.992436
TFR2	chr7	100218042	100239175	4::14	0.53(0.13, 2.12)	0.373206	4::14	0.53(0.13, 2.12)	0.373206	0::0	--	--
DRD4	chr11	637268	640705	33::79	1.23(0.78, 1.92)	0.373451	33::78	1.23(0.78, 1.93)	0.369265	0::1	0(0, Inf)	0.993367
STYK1	chr12	10771521	10826651	1::3	0.35(0.03, 3.57)	0.373774	0::1	0(0, Inf)	0.992221	1::2	0.39(0.04, 4.37)	0.447633
TMEM250	chr9	139006434	139010721	17::47	1.34(0.7, 2.56)	0.374162	17::47	1.34(0.7, 2.56)	0.374162	0::0	--	--
GLG1	chr16	74481337	74641012	1::2	3.92(0.19, 80)	0.374225	0::0	--	NA	1::2	3.92(0.19, 80)	0.374225
GOLGA6L1	chr15	22736245	22746002	1::1	3.91(0.19, 79.11)	0.374246	1::1	3.91(0.19, 79.11)	0.374246	0::0	--	--
GOLGA8DP	chr15	22702284	22715728	1::1	3.91(0.19, 79.11)	0.374246	1::1	3.91(0.19, 79.11)	0.374246	0::0	--	--
MIR4509-1	chr15	22675147	22675241	1::1	3.91(0.19, 79.11)	0.374246	1::1	3.91(0.19, 79.11)	0.374246	0::0	--	--
MIR4509-2	chr15	22675147	22675241	1::1	3.91(0.19, 79.11)	0.374246	1::1	3.91(0.19, 79.11)	0.374246	0::0	--	--
MIR4509-3	chr15	22675147	22675241	1::1	3.91(0.19, 79.11)	0.374246	1::1	3.91(0.19, 79.11)	0.374246	0::0	--	--
CCDC13	chr3	42747247	42814745	28::93	0.81(0.5, 1.3)	0.374279	28::93	0.81(0.5, 1.3)	0.374279	0::0	--	--
AVIL	chr12	58191159	58209852	1::1	6.9(0.1, 490.12)	0.374422	0::1	0(0, Inf)	0.99361	1::0	--	0.991496
CTDSP2	chr12	58213709	58240512	1::1	6.9(0.1, 490.12)	0.374422	0::1	0(0, Inf)	0.99361	1::0	--	0.991496
MIR26A2	chr12	58218391	58218475	1::1	6.9(0.1, 490.12)	0.374422	0::1	0(0, Inf)	0.99361	1::0	--	0.991496
ATG9B	chr7	150712238	150721586	25::97	0.8(0.49, 1.31)	0.374452	25::97	0.8(0.49, 1.31)	0.374452	0::0	--	--
DNAH12	chr3	57327727	57530071	1::2	3.34(0.23, 47.69)	0.374599	1::2	3.34(0.23, 47.69)	0.374599	0::0	--	--
KCNK18	chr10	118956999	118969810	2::3	2.69(0.3, 23.98)	0.374723	2::3	2.69(0.3, 23.98)	0.374723	0::0	--	--
TESK2	chr1	45809554	45956835	6::16	0.64(0.24, 1.72)	0.374863	5::16	0.56(0.19, 1.59)	0.274332	1::0	--	0.991723
TEX19	chr17	80317122	80321651	1::5	0.37(0.04, 3.28)	0.374966	1::5	0.37(0.04, 3.28)	0.374966	0::0	--	--
CD300LB	chr17	72517312	72527614	2::2	2.77(0.29, 26.34)	0.374973	1::1	5.52(0.13, 240.51)	0.374936	1::1	1.89(0.12, 30.55)	0.655173
