## Supplementary Table S4 for "Large-scale association study identifies lung cancer susceptibility copy number variants and their potential functional role in genetic instability" (part 14 of 17)

### Sheet: European LUSC (continued)
				CNV			Del			Dup
AP3B1	chr5	77298149	77590522	45::117	0.84(0.57, 1.24)	0.374978	45::117	0.84(0.57, 1.24)	0.374978	0::0	--	--
C9orf40	chr9	77561498	77567828	7::27	0.66(0.26, 1.65)	0.374984	7::27	0.66(0.26, 1.65)	0.374984	0::0	--	--
CARNMT1-AS1	chr9	77567880	77612296	7::27	0.66(0.26, 1.65)	0.374984	7::27	0.66(0.26, 1.65)	0.374984	0::0	--	--
GLT1D1	chr12	129338022	129469511	1::13	0.34(0.03, 3.69)	0.375239	0::13	0(0, Inf)	0.971652	1::0	--	0.992146
LOC100128276	chr12	129333715	129337640	1::13	0.34(0.03, 3.69)	0.375239	0::13	0(0, Inf)	0.971652	1::0	--	0.992146
TNK2-AS1	chr3	195634946	195640135	3::8	2.02(0.43, 9.6)	0.375418	2::7	2.26(0.36, 14.08)	0.381739	1::1	1.55(0.09, 26.5)	0.762922
HMGN4	chr6	26538593	26547161	1::11	0.37(0.04, 3.34)	0.37549	1::11	0.37(0.04, 3.34)	0.37549	0::0	--	--
LINC02278	chr4	38565623	38575581	1::8	0.39(0.05, 3.16)	0.375526	1::8	0.39(0.05, 3.16)	0.375526	0::0	--	--
CSMD3	chr8	113235157	114389381	7::17	1.53(0.6, 3.96)	0.37554	5::17	1.11(0.39, 3.21)	0.841193	2::0	--	0.986946
GCNT3	chr15	59903981	59914922	2::2	2.64(0.31, 22.56)	0.375658	0::2	0(0, Inf)	0.988801	2::0	--	0.985558
CDADC1	chr13	49822060	49867621	6::11	1.65(0.54, 5.02)	0.375839	6::11	1.65(0.54, 5.02)	0.375839	0::0	--	--
LINC00358	chr13	62577657	62603681	5::15	0.61(0.2, 1.82)	0.376057	5::15	0.61(0.2, 1.82)	0.376057	0::0	--	--
RNF43	chr17	56429860	56494943	1::2	3.28(0.24, 45.62)	0.376483	1::2	3.28(0.24, 45.62)	0.376483	0::0	--	--
TMEM37	chr2	120189429	120196080	4::5	1.97(0.44, 8.83)	0.376753	4::5	1.97(0.44, 8.83)	0.376753	0::0	--	--
FAM83G	chr17	18872103	18908077	7::22	0.66(0.26, 1.66)	0.376914	6::20	0.57(0.21, 1.52)	0.259679	1::2	2.64(0.18, 39.13)	0.479949
C10orf55	chr10	75669726	75682535	4::17	1.73(0.51, 5.87)	0.37692	4::17	1.73(0.51, 5.87)	0.37692	0::0	--	--
PLAU	chr10	75670889	75677252	4::17	1.73(0.51, 5.87)	0.37692	4::17	1.73(0.51, 5.87)	0.37692	0::0	--	--
SUPV3L1	chr10	70939989	70968849	3::5	2.03(0.42, 9.78)	0.376968	3::4	2.13(0.43, 10.62)	0.354693	0::1	0(0, Inf)	0.993244
KPNB1	chr17	45727284	45762871	1::1	5.49(0.13, 241.05)	0.377383	1::1	5.49(0.13, 241.05)	0.377383	0::0	--	--
RPS16P5	chr6	53199257	53202415	1::1	5.49(0.13, 241.05)	0.377383	1::1	5.49(0.13, 241.05)	0.377383	0::0	--	--
TBKBP1	chr17	45772629	45789429	1::2	5.49(0.13, 241.05)	0.377383	1::2	5.49(0.13, 241.05)	0.377383	0::0	--	--
OR4N2	chr14	20271928	20298412	1068::3275	1.04(0.95, 1.14)	0.377467	5::12	1.5(0.48, 4.69)	0.481635	1063::3263	1.04(0.95, 1.14)	0.397613
FAM3B	chr21	42688727	42729654	3::5	1.97(0.44, 8.88)	0.377699	3::5	1.97(0.44, 8.88)	0.377699	0::0	--	--
AGO3	chr1	36396705	36538100	4::9	1.78(0.49, 6.46)	0.377853	4::9	1.78(0.49, 6.46)	0.377853	0::0	--	--
TMEM179B	chr11	62554873	62557872	6::13	1.57(0.58, 4.27)	0.378442	6::13	1.57(0.58, 4.27)	0.378442	0::0	--	--
TIMM50	chr19	39971477	39984419	1::1	9.04(0.07, 1211.21)	0.378455	1::1	9.04(0.07, 1211.21)	0.378455	0::0	--	--
NUDT18	chr8	21964388	21966932	62::214	0.87(0.63, 1.19)	0.378602	62::214	0.87(0.63, 1.19)	0.378602	0::0	--	--
JOSD2	chr19	51009254	51014448	1::3	3.03(0.26, 35.66)	0.378764	1::3	3.03(0.26, 35.66)	0.378764	0::0	--	--
KRTAP5-1	chr11	1605571	1606513	4::27	0.59(0.18, 1.91)	0.378782	4::25	0.66(0.2, 2.19)	0.497725	0::2	0(0, Inf)	0.988754
NEU4	chr2	242752490	242758739	216::728	0.92(0.78, 1.1)	0.378822	209::718	0.9(0.76, 1.08)	0.262885	7::10	2.95(0.91, 9.61)	0.072015
LOC100507053	chr4	100010007	100222513	2::3	2.81(0.28, 27.97)	0.378877	2::2	3.25(0.28, 37.94)	0.347423	0::1	0(0, Inf)	0.993277
EWSR1	chr22	29664256	29696511	28::114	0.82(0.52, 1.28)	0.378893	28::114	0.82(0.52, 1.28)	0.378893	0::0	--	--
MIR126	chr9	139565053	139565138	160::514	0.91(0.75, 1.12)	0.378922	160::513	0.92(0.75, 1.12)	0.392927	0::1	0(0, Inf)	0.991991
DOC2GP	chr11	67380994	67383135	14::54	0.75(0.39, 1.43)	0.378991	14::54	0.75(0.39, 1.43)	0.378991	0::0	--	--
LOC388813	chr21	15963712	16015428	3::5	1.99(0.43, 9.16)	0.378993	2::4	1.98(0.32, 12.31)	0.465589	1::1	2.01(0.12, 32.7)	0.623394
LINC01771	chr1	53793904	53802181	3::12	0.54(0.14, 2.14)	0.379256	3::12	0.54(0.14, 2.14)	0.379256	0::0	--	--
OR51F2	chr11	4842550	4843686	5::10	1.7(0.52, 5.57)	0.379263	5::10	1.7(0.52, 5.57)	0.379263	0::0	--	--
OR51H1	chr11	4880748	4881893	5::10	1.7(0.52, 5.57)	0.379263	5::10	1.7(0.52, 5.57)	0.379263	0::0	--	--
OR51S1	chr11	4869466	4870438	5::10	1.7(0.52, 5.57)	0.379263	5::10	1.7(0.52, 5.57)	0.379263	0::0	--	--
OR51T1	chr11	4902929	4904313	5::10	1.7(0.52, 5.57)	0.379263	5::10	1.7(0.52, 5.57)	0.379263	0::0	--	--
OR52R1	chr11	4824662	4825610	5::10	1.7(0.52, 5.57)	0.379263	5::10	1.7(0.52, 5.57)	0.379263	0::0	--	--
TUBE1	chr6	112391865	112408685	15::26	1.39(0.67, 2.92)	0.379458	15::26	1.39(0.67, 2.92)	0.379458	0::0	--	--
DCAF7	chr17	61627837	61671628	1::1	5.28(0.13, 216.35)	0.379563	1::1	5.28(0.13, 216.35)	0.379563	0::0	--	--
KCNJ12	chr17	21279668	21323182	7::32	0.67(0.28, 1.63)	0.379593	7::30	0.73(0.3, 1.77)	0.485645	0::2	0(0, Inf)	0.986838
ANKRD62P1-PARP4P3	chr22	17134598	17156430	15::67	0.76(0.41, 1.4)	0.379873	0::0	--	NA	15::67	0.76(0.41, 1.4)	0.379873
MIR4652	chr7	93346239	93346317	2::2	2.72(0.29, 25.51)	0.37988	2::2	2.72(0.29, 25.51)	0.37988	0::0	--	--
LOC653160	chr1	35441299	35444307	3::16	1.93(0.44, 8.41)	0.380041	3::16	1.93(0.44, 8.41)	0.380041	0::0	--	--
TMEM35B	chr1	35447126	35450948	3::16	1.93(0.44, 8.41)	0.380041	3::16	1.93(0.44, 8.41)	0.380041	0::0	--	--
LOC100506476	chr14	74254062	74270331	2::4	2.64(0.3, 23.05)	0.380127	2::4	2.64(0.3, 23.05)	0.380127	0::0	--	--
CRLF3	chr17	29109701	29151778	16::40	1.32(0.71, 2.44)	0.3803	13::34	1.25(0.64, 2.46)	0.508792	3::6	1.72(0.37, 8.04)	0.490966
SLC17A9	chr20	61584060	61600937	77::284	0.88(0.67, 1.17)	0.380335	77::282	0.88(0.67, 1.17)	0.391209	0::2	0(0, Inf)	0.989719
SEMA3F	chr3	50192490	50226508	40::141	0.84(0.57, 1.24)	0.380402	40::141	0.84(0.57, 1.24)	0.380402	0::0	--	--
GPR62	chr3	51989396	51991511	32::93	1.24(0.77, 1.99)	0.380658	32::93	1.24(0.77, 1.99)	0.380658	0::0	--	--
LOC102723566	chr9	130578344	130584799	1::15	0.39(0.05, 3.22)	0.380805	1::15	0.39(0.05, 3.22)	0.380805	0::0	--	--
SRXN1	chr20	627267	633844	4::20	1.76(0.5, 6.23)	0.380808	4::20	1.76(0.5, 6.23)	0.380808	0::0	--	--
E2F5	chr8	86089388	86126753	4::19	0.58(0.17, 1.96)	0.380932	4::19	0.58(0.17, 1.96)	0.380932	0::0	--	--
LOC102723322	chr8	86084311	86089276	4::19	0.58(0.17, 1.96)	0.380932	4::19	0.58(0.17, 1.96)	0.380932	0::0	--	--
AURKA	chr20	54944445	54967271	2::2	2.43(0.33, 17.64)	0.380943	2::2	2.43(0.33, 17.64)	0.380943	0::0	--	--
ADIPOR2	chr12	1800235	1897839	2::3	2.42(0.34, 17.39)	0.381177	2::3	2.42(0.34, 17.39)	0.381177	0::0	--	--
PRL	chr6	22287475	22297265	2::3	2.84(0.27, 29.32)	0.381245	2::3	2.84(0.27, 29.32)	0.381245	0::0	--	--
NXPE4	chr11	114441312	114466508	8::19	0.68(0.28, 1.62)	0.381505	8::19	0.68(0.28, 1.62)	0.381505	0::0	--	--
FOCAD	chr9	20658307	20995954	5::6	1.83(0.47, 7.1)	0.381543	5::6	1.83(0.47, 7.1)	0.381543	0::0	--	--
L3MBTL3	chr6	130339725	130462583	9::30	1.51(0.6, 3.8)	0.381591	9::30	1.51(0.6, 3.8)	0.381591	0::0	--	--
TRAPPC8	chr18	29409142	29523091	10::27	1.46(0.62, 3.45)	0.381853	9::25	1.39(0.56, 3.43)	0.471569	1::2	2.34(0.16, 34.28)	0.534671
FBXO21	chr12	117579795	117628275	1::2	3.83(0.19, 77.6)	0.381906	1::2	3.83(0.19, 77.6)	0.381906	0::0	--	--
DDN	chr12	49388931	49393158	6::18	1.62(0.55, 4.77)	0.381935	6::18	1.62(0.55, 4.77)	0.381935	0::0	--	--
BIRC5	chr17	76210333	76221716	16::34	1.35(0.69, 2.63)	0.382003	16::34	1.35(0.69, 2.63)	0.382003	0::0	--	--
FMN2	chr1	240255182	240638485	3::6	2.07(0.41, 10.55)	0.382216	3::6	2.07(0.41, 10.55)	0.382216	0::0	--	--
CEP89	chr19	33366830	33462864	1::6	0.39(0.05, 3.27)	0.382328	1::3	1.04(0.11, 10.25)	0.97293	0::3	0(0, Inf)	0.98558
CCDC191	chr3	113682983	113775373	1::1	5.23(0.13, 214.65)	0.382329	1::1	5.23(0.13, 214.65)	0.382329	0::0	--	--
NSL1	chr1	212899494	212965119	3::12	2.01(0.42, 9.67)	0.382442	3::12	2.01(0.42, 9.67)	0.382442	0::0	--	--
LOC115995503	chr11	3631553	3635982	1::1	4.62(0.15, 143.07)	0.382487	1::0	--	0.991369	0::1	0(0, Inf)	0.993046
TEX41	chr2	145425533	145834291	1::11	0.38(0.04, 3.32)	0.382537	1::10	0.38(0.04, 3.34)	0.384711	0::1	0(0, Inf)	0.994105
PMS2P9	chr7	76668796	76682355	14::32	1.38(0.67, 2.82)	0.382577	0::1	0(0, Inf)	0.992038	14::31	1.44(0.7, 2.97)	0.324265
SPDYE11	chr7	72491526	72498513	14::32	1.38(0.67, 2.82)	0.382577	0::1	0(0, Inf)	0.992038	14::31	1.44(0.7, 2.97)	0.324265
SPDYE17	chr7	74937794	74945223	14::32	1.38(0.67, 2.82)	0.382577	0::1	0(0, Inf)	0.992038	14::31	1.44(0.7, 2.97)	0.324265
CELSR1	chr22	46756730	46933517	19::46	1.3(0.72, 2.33)	0.382581	18::45	1.23(0.68, 2.22)	0.503952	1::1	6.35(0.34, 117.92)	0.21526
PASK	chr2	242045513	242088887	3::6	2.05(0.41, 10.2)	0.382597	3::6	2.05(0.41, 10.2)	0.382597	0::0	--	--
MUC22	chr6	2355675	2385126	9::45	0.71(0.33, 1.54)	0.382707	7::40	0.64(0.27, 1.54)	0.318436	2::5	1.08(0.2, 5.89)	0.932694
GCOM1	chr15	57884101	58009755	1::5	0.38(0.04, 3.32)	0.382716	1::5	0.38(0.04, 3.32)	0.382716	0::0	--	--
MYZAP	chr15	57884101	57977562	1::5	0.38(0.04, 3.32)	0.382716	1::5	0.38(0.04, 3.32)	0.382716	0::0	--	--
LINC01556	chr6	28911560	28912315	3::9	1.95(0.44, 8.73)	0.382821	3::8	2.61(0.55, 12.48)	0.228615	0::1	0(0, Inf)	0.991952
DENND5B	chr12	31535156	31743376	1::4	0.37(0.04, 3.5)	0.382854	0::4	0(0, Inf)	0.982753	1::0	--	0.991495
ANKAR	chr2	190540710	190611376	1::14	0.39(0.05, 3.27)	0.383058	1::13	0.46(0.05, 3.99)	0.478668	0::1	0(0, Inf)	0.991989
ASDURF	chr2	190526124	190531127	1::14	0.39(0.05, 3.27)	0.383058	1::13	0.46(0.05, 3.99)	0.478668	0::1	0(0, Inf)	0.991989
ASNSD1	chr2	190526124	190535557	1::14	0.39(0.05, 3.27)	0.383058	1::13	0.46(0.05, 3.99)	0.478668	0::1	0(0, Inf)	0.991989
HLA-DPB2	chr6	33080292	33096890	1::1	6.65(0.09, 471.05)	0.383172	0::1	0(0, Inf)	0.993594	1::0	--	0.991516
MIR12121	chr14	105331650	105331748	9::18	1.51(0.6, 3.78)	0.383207	9::18	1.51(0.6, 3.78)	0.383207	0::0	--	--
RFWD3	chr16	74655296	74700775	1::9	0.39(0.05, 3.2)	0.383825	0::9	0(0, Inf)	0.976051	1::0	--	0.989478
CDK14	chr7	90339129	90839905	17::25	1.37(0.67, 2.79)	0.383878	17::25	1.37(0.67, 2.79)	0.383878	0::0	--	--
DYNC2H1	chr11	102980154	103350591	78::201	0.87(0.63, 1.2)	0.384011	76::201	0.83(0.6, 1.15)	0.270224	2::0	--	0.987135
ZNF775	chr7	150076418	150095718	7::30	0.66(0.26, 1.67)	0.384145	7::30	0.66(0.26, 1.67)	0.384145	0::0	--	--
SNORD164	chr11	35184496	35184557	1::9	0.39(0.05, 3.24)	0.384249	1::9	0.39(0.05, 3.24)	0.384249	0::0	--	--
MIR211	chr15	31357234	31357344	2::2	3.15(0.24, 41.63)	0.384271	0::1	0.97(0, Inf)	0.999983	2::1	3.15(0.24, 41.63)	0.384272
IGSF9	chr1	159896830	159915403	17::57	0.76(0.42, 1.4)	0.384297	17::57	0.76(0.42, 1.4)	0.384297	0::0	--	--
CD163L1	chr12	7507555	7596781	2::3	2.43(0.33, 18.01)	0.384314	1::2	2.1(0.17, 26.57)	0.567818	1::1	3.16(0.11, 88.76)	0.499616
GPR137B	chr1	236305838	236372207	33::84	0.82(0.52, 1.29)	0.384328	32::83	0.79(0.5, 1.25)	0.321822	1::1	4.31(0.16, 112.81)	0.380256
APBA3	chr19	3750769	3761690	2::13	0.5(0.1, 2.4)	0.384358	2::13	0.5(0.1, 2.4)	0.384358	0::0	--	--
MRPL45	chr17	36453133	36479094	4::3	2.16(0.38, 12.19)	0.384366	4::3	2.16(0.38, 12.19)	0.384366	0::0	--	--
PXN	chr12	120648249	120703533	4::7	1.76(0.49, 6.3)	0.384428	4::7	1.76(0.49, 6.3)	0.384428	0::0	--	--
PXN-AS1	chr12	120639093	120650631	4::7	1.76(0.49, 6.3)	0.384428	4::7	1.76(0.49, 6.3)	0.384428	0::0	--	--
RPLP0	chr12	120634502	120639014	4::7	1.76(0.49, 6.3)	0.384428	4::7	1.76(0.49, 6.3)	0.384428	0::0	--	--
DNAJC3	chr13	96329392	96447242	13::23	1.4(0.65, 3)	0.384669	13::23	1.4(0.65, 3)	0.384669	0::0	--	--
MORF4L1	chr15	79165122	79190081	2::4	2.46(0.32, 18.61)	0.384722	2::4	2.46(0.32, 18.61)	0.384722	0::0	--	--
LINC02878	chr8	144779284	144780583	2::10	0.48(0.09, 2.49)	0.384747	2::10	0.48(0.09, 2.49)	0.384747	0::0	--	--
OVOS	chr12	9664255	9728864	24::91	0.8(0.49, 1.32)	0.384798	0::0	--	NA	24::91	0.8(0.49, 1.32)	0.384798
PARAL1	chr20	9966980	9987764	1::1	3.49(0.21, 58.38)	0.384817	1::0	--	0.990948	0::1	0(0, Inf)	0.992307
PI16	chr6	36916038	36932613	6::24	0.63(0.22, 1.78)	0.384865	6::24	0.63(0.22, 1.78)	0.384865	0::0	--	--
CASC3	chr17	38296789	38328424	6::14	1.57(0.57, 4.34)	0.385088	6::14	1.57(0.57, 4.34)	0.385088	0::0	--	--
MIR6866	chr17	38318185	38318254	6::14	1.57(0.57, 4.34)	0.385088	6::14	1.57(0.57, 4.34)	0.385088	0::0	--	--
MIR6867	chr17	38349848	38349915	6::14	1.57(0.57, 4.34)	0.385088	6::14	1.57(0.57, 4.34)	0.385088	0::0	--	--
RAPGEFL1	chr17	38333722	38351902	6::14	1.57(0.57, 4.34)	0.385088	6::14	1.57(0.57, 4.34)	0.385088	0::0	--	--
ZBTB21	chr21	43406939	43430469	1::2	3.81(0.19, 78.34)	0.385744	1::2	3.81(0.19, 78.34)	0.385744	0::0	--	--
HMX1	chr4	8847801	8873565	10::21	1.45(0.63, 3.34)	0.385988	10::21	1.45(0.63, 3.34)	0.385988	0::0	--	--
FRS3	chr6	41737913	41747638	10::49	0.69(0.3, 1.6)	0.38607	10::49	0.69(0.3, 1.6)	0.38607	0::0	--	--
RHBDL3	chr17	30593194	30651680	1::2	3.73(0.19, 73.2)	0.386071	1::2	3.73(0.19, 73.2)	0.386071	0::0	--	--
AFG3L1P	chr16	90038987	90063028	40::105	1.2(0.8, 1.8)	0.386629	40::105	1.2(0.8, 1.8)	0.386629	0::0	--	--
KLK5	chr19	51446558	51456294	1::2	3.79(0.19, 77.44)	0.386724	1::1	3.79(0.19, 77.44)	0.386724	0::1	--	--
LINC00167	chr11	129872518	129875381	43::154	0.84(0.57, 1.24)	0.386776	43::153	0.84(0.57, 1.24)	0.389646	0::1	0(0, Inf)	0.993376
PRDM10	chr11	129769605	129872730	43::154	0.84(0.57, 1.24)	0.386776	43::153	0.84(0.57, 1.24)	0.389646	0::1	0(0, Inf)	0.993376
LRSAM1	chr9	130213788	130265778	36::98	1.2(0.79, 1.83)	0.386922	36::98	1.2(0.79, 1.83)	0.386922	0::0	--	--
FRG2DP	chr16	34711784	34714967	23::101	0.81(0.49, 1.31)	0.387035	0::0	--	NA	23::101	0.81(0.49, 1.31)	0.387035
LINC01566	chr16	34597786	34626084	23::101	0.81(0.49, 1.31)	0.387035	0::0	--	NA	23::101	0.81(0.49, 1.31)	0.387035
MIR3924	chr10	59064238	59064319	1::1	10.09(0.05, 1904.4)	0.387249	1::1	10.09(0.05, 1904.4)	0.387249	0::0	--	--
MGC16275	chr17	72206134	72209460	1::9	0.39(0.04, 3.33)	0.387326	1::8	0.4(0.05, 3.44)	0.4012	0::1	0(0, Inf)	0.993093
RPL38	chr17	72199816	72206794	1::9	0.39(0.04, 3.33)	0.387326	1::8	0.4(0.05, 3.44)	0.4012	0::1	0(0, Inf)	0.993093
MIR1257	chr20	60528601	60528718	4::12	0.58(0.17, 1.99)	0.387425	4::12	0.58(0.17, 1.99)	0.387425	0::0	--	--
SYT4	chr18	40847856	40857455	4::3	1.97(0.42, 9.14)	0.387437	3::3	1.37(0.26, 7.07)	0.709999	1::0	--	0.991064
LRRIQ3	chr1	74491701	74663860	3::8	0.55(0.14, 2.15)	0.387613	3::8	0.55(0.14, 2.15)	0.387613	0::0	--	--
LOC283683	chr15	23094330	23115254	2::3	2.45(0.32, 18.67)	0.387644	1::2	3.32(0.2, 55.14)	0.401759	1::1	1.81(0.11, 30.56)	0.682354
WHAMMP3	chr15	23187728	23208357	2::3	2.45(0.32, 18.67)	0.387644	1::2	3.32(0.2, 55.14)	0.401759	1::1	1.81(0.11, 30.56)	0.682354
C1QL3	chr10	16555733	16563878	1::3	3.44(0.21, 57.03)	0.387964	1::3	3.44(0.21, 57.03)	0.387964	0::0	--	--
PTER	chr10	16478941	16555744	1::3	3.44(0.21, 57.03)	0.387964	1::3	3.44(0.21, 57.03)	0.387964	0::0	--	--
SCAMP5	chr15	75287903	75313836	1::2	3.99(0.17, 92.38)	0.388092	0::2	0(0, Inf)	0.990372	1::0	--	0.991338
AGAP2	chr12	58117543	58135944	2::5	2.46(0.32, 18.88)	0.388098	1::5	1.63(0.14, 19.1)	0.696651	1::0	--	0.991495
AGAP2-AS1	chr12	58120022	58122139	2::5	2.46(0.32, 18.88)	0.388098	1::5	1.63(0.14, 19.1)	0.696651	1::0	--	0.991495
CDK4	chr12	58141509	58146093	2::5	2.46(0.32, 18.88)	0.388098	1::5	1.63(0.14, 19.1)	0.696651	1::0	--	0.991495
CYP27B1	chr12	58156116	58160861	2::5	2.46(0.32, 18.88)	0.388098	1::5	1.63(0.14, 19.1)	0.696651	1::0	--	0.991495
MARCHF9	chr12	58148885	58154194	2::5	2.46(0.32, 18.88)	0.388098	1::5	1.63(0.14, 19.1)	0.696651	1::0	--	0.991495
MIR6759	chr12	58142400	58142465	2::5	2.46(0.32, 18.88)	0.388098	1::5	1.63(0.14, 19.1)	0.696651	1::0	--	0.991495
OS9	chr12	58087737	58115340	2::5	2.46(0.32, 18.88)	0.388098	1::5	1.63(0.14, 19.1)	0.696651	1::0	--	0.991495
TSPAN31	chr12	58138821	58144002	2::5	2.46(0.32, 18.88)	0.388098	1::5	1.63(0.14, 19.1)	0.696651	1::0	--	0.991495
KIAA0319	chr6	24544334	24646419	7::13	1.61(0.55, 4.72)	0.388132	7::12	1.94(0.64, 5.9)	0.242299	0::1	0(0, Inf)	0.991537
SNORD115-12	chr15	25423887	25423966	54::171	0.86(0.61, 1.21)	0.388172	51::169	0.83(0.58, 1.17)	0.285868	3::2	2.71(0.41, 17.72)	0.298595
SNORD115-13	chr15	25438467	25438549	54::171	0.86(0.61, 1.21)	0.388172	51::169	0.83(0.58, 1.17)	0.285868	3::2	2.71(0.41, 17.72)	0.298595
SNORD115-14	chr15	25440067	25440148	54::171	0.86(0.61, 1.21)	0.388172	51::169	0.83(0.58, 1.17)	0.285868	3::2	2.71(0.41, 17.72)	0.298595
SNORD115-16	chr15	25444594	25444676	54::171	0.86(0.61, 1.21)	0.388172	51::169	0.83(0.58, 1.17)	0.285868	3::2	2.71(0.41, 17.72)	0.298595
SNORD115-17	chr15	25446469	25446551	54::171	0.86(0.61, 1.21)	0.388172	51::169	0.83(0.58, 1.17)	0.285868	3::2	2.71(0.41, 17.72)	0.298595
SNORD115-18	chr15	25446469	25446551	54::171	0.86(0.61, 1.21)	0.388172	51::169	0.83(0.58, 1.17)	0.285868	3::2	2.71(0.41, 17.72)	0.298595
SNORD115-19	chr15	25446469	25446551	54::171	0.86(0.61, 1.21)	0.388172	51::169	0.83(0.58, 1.17)	0.285868	3::2	2.71(0.41, 17.72)	0.298595
SNORD115-5	chr15	25423884	25423966	54::171	0.86(0.61, 1.21)	0.388172	51::169	0.83(0.58, 1.17)	0.285868	3::2	2.71(0.41, 17.72)	0.298595
SNORD115-8	chr15	25429452	25429534	54::171	0.86(0.61, 1.21)	0.388172	51::169	0.83(0.58, 1.17)	0.285868	3::2	2.71(0.41, 17.72)	0.298595
SNORD115-9	chr15	25423887	25423966	54::171	0.86(0.61, 1.21)	0.388172	51::169	0.83(0.58, 1.17)	0.285868	3::2	2.71(0.41, 17.72)	0.298595
LINC01473	chr2	186898260	186951044	2::12	0.5(0.11, 2.39)	0.388319	2::12	0.5(0.11, 2.39)	0.388319	0::0	--	--
CES2	chr16	66969418	66978994	2::14	0.51(0.11, 2.37)	0.388768	2::13	0.54(0.11, 2.55)	0.436773	0::1	0(0, Inf)	0.992328
TTL	chr2	113239732	113299316	3::6	2.21(0.36, 13.5)	0.389038	3::6	2.21(0.36, 13.5)	0.389038	0::0	--	--
LOC101929076	chr15	68126645	68131217	7::13	1.55(0.57, 4.22)	0.389049	7::13	1.55(0.57, 4.22)	0.389049	0::0	--	--
KIF25-AS1	chr6	168394866	168397757	81::312	0.88(0.67, 1.17)	0.389266	1::0	--	0.990338	80::312	0.87(0.66, 1.15)	0.326599
PPP2R5C	chr14	102228045	102394314	1::2	3.91(0.18, 87.21)	0.389376	0::1	0(0, Inf)	0.993666	1::1	4.75(0.16, 139.03)	0.365353
FIGNL2	chr12	52211675	52225701	2::2	2.79(0.27, 28.94)	0.389394	2::2	2.79(0.27, 28.94)	0.389394	0::0	--	--
GRK6	chr5	176853686	176869850	86::239	1.13(0.86, 1.49)	0.389477	86::239	1.13(0.86, 1.49)	0.389477	0::0	--	--
PRR7-AS1	chr5	176864889	176874945	87::239	1.13(0.86, 1.49)	0.389477	87::239	1.13(0.86, 1.49)	0.389477	0::0	--	--
MIR6744	chr11	1277834	1277900	23::93	0.8(0.48, 1.33)	0.389482	23::93	0.8(0.48, 1.33)	0.389482	0::0	--	--
DMXL2	chr15	51739918	51914968	13::27	1.37(0.67, 2.83)	0.389602	13::27	1.37(0.67, 2.83)	0.389602	0::0	--	--
MYO18B	chr22	26138154	26427011	2::2	2.42(0.32, 18.06)	0.38972	2::0	--	0.987584	0::2	0(0, Inf)	0.988944
GLTPD2	chr17	4692258	4693884	1::2	3.98(0.17, 92.47)	0.390005	1::1	5.96(0.15, 237.21)	0.342137	0::1	0(0, Inf)	0.993339
PLD2	chr17	4710446	4726725	1::2	3.98(0.17, 92.47)	0.390005	1::1	5.96(0.15, 237.21)	0.342137	0::1	0(0, Inf)	0.993339
PSMB6	chr17	4699458	4701790	1::2	3.98(0.17, 92.47)	0.390005	1::1	5.96(0.15, 237.21)	0.342137	0::1	0(0, Inf)	0.993339
TBX4	chr17	59533848	59562471	2::17	0.49(0.1, 2.47)	0.390102	2::17	0.49(0.1, 2.47)	0.390102	0::0	--	--
SPOCK3	chr4	167654535	168155577	1::6	0.38(0.04, 3.49)	0.39025	1::4	0.42(0.04, 4.14)	0.46044	0::2	0(0, Inf)	0.988713
TNFRSF1B	chr1	12227047	12269277	22::53	1.27(0.74, 2.17)	0.390331	22::53	1.27(0.74, 2.17)	0.390331	0::0	--	--
ZNRF2	chr7	30324212	30407305	1::8	0.39(0.04, 3.39)	0.390341	1::8	0.39(0.04, 3.39)	0.390341	0::0	--	--
LINC02215	chr5	117931882	117963787	1::6	0.36(0.03, 3.72)	0.390505	1::4	0.54(0.04, 6.75)	0.632345	0::2	0(0, Inf)	0.987727
SELENOM	chr22	31500762	31503554	7::30	0.67(0.27, 1.66)	0.390605	7::30	0.67(0.27, 1.66)	0.390605	0::0	--	--
TRDN-AS1	chr6	123760748	123792901	2::3	2.55(0.3, 21.68)	0.390623	2::3	2.55(0.3, 21.68)	0.390623	0::0	--	--
ABCA6	chr17	67074842	67138036	2::10	0.48(0.09, 2.53)	0.390943	2::9	0.49(0.09, 2.56)	0.395949	0::1	0(0, Inf)	0.99365
RUNDC3A	chr17	42385926	42395238	2::1	2.88(0.26, 32.28)	0.391021	2::1	2.88(0.26, 32.28)	0.391021	0::0	--	--
RUNDC3A-AS1	chr17	42376941	42385799	2::1	2.88(0.26, 32.28)	0.391021	2::1	2.88(0.26, 32.28)	0.391021	0::0	--	--
SLC4A1	chr17	42325757	42345503	2::1	2.88(0.26, 32.28)	0.391021	2::1	2.88(0.26, 32.28)	0.391021	0::0	--	--
C8orf76	chr8	124232206	124253617	3::4	2.05(0.4, 10.53)	0.391044	3::4	2.05(0.4, 10.53)	0.391044	0::0	--	--
ZHX1-C8orf76	chr8	124238430	124286526	3::4	2.05(0.4, 10.53)	0.391044	3::4	2.05(0.4, 10.53)	0.391044	0::0	--	--
FBXO48	chr2	68693370	68694426	6::8	1.68(0.51, 5.54)	0.391087	6::8	1.68(0.51, 5.54)	0.391087	0::0	--	--
ARHGEF11	chr1	156904631	157015534	3::5	1.98(0.42, 9.42)	0.391232	3::5	1.98(0.42, 9.42)	0.391232	0::0	--	--
LRRC71	chr1	156890423	156902886	3::5	1.98(0.42, 9.42)	0.391232	3::5	1.98(0.42, 9.42)	0.391232	0::0	--	--
MIR765	chr1	156905922	156906036	3::5	1.98(0.42, 9.42)	0.391232	3::5	1.98(0.42, 9.42)	0.391232	0::0	--	--
LINC00221	chr14	106938444	106951529	4::5	1.93(0.43, 8.72)	0.391356	1::3	0.77(0.07, 8.43)	0.829705	3::2	4.27(0.46, 39.55)	0.201138
GSTA2	chr6	52614884	52628273	3::16	0.54(0.13, 2.19)	0.391414	3::15	0.59(0.14, 2.47)	0.474479	0::1	0(0, Inf)	0.992003
SSTR5	chr16	1122755	1131454	90::240	1.13(0.85, 1.49)	0.391436	90::239	1.13(0.86, 1.49)	0.389852	0::1	0(0, Inf)	0.993607
BFSP1	chr20	17474549	17549865	4::15	0.6(0.19, 1.93)	0.391645	4::15	0.6(0.19, 1.93)	0.391645	0::0	--	--
TNFAIP2	chr14	103589797	103603776	37::157	0.84(0.56, 1.25)	0.391662	37::156	0.84(0.56, 1.26)	0.393486	0::1	0(0, Inf)	0.993647
CCDC178	chr18	30517369	31020535	61::161	1.16(0.83, 1.62)	0.392308	61::160	1.16(0.83, 1.62)	0.390281	0::1	0(0, Inf)	0.993604
SNHG14	chr15	25068754	25664608	56::175	0.86(0.62, 1.21)	0.392616	52::172	0.82(0.58, 1.17)	0.273341	4::3	2.74(0.48, 15.59)	0.255246
BTG4	chr11	111365539	111383111	3::4	2.05(0.39, 10.67)	0.392642	3::4	2.05(0.39, 10.67)	0.392642	0::0	--	--
C11orf88	chr11	111385509	111407756	3::4	2.05(0.39, 10.67)	0.392642	3::4	2.05(0.39, 10.67)	0.392642	0::0	--	--
LOC728196	chr11	111381326	111384613	3::4	2.05(0.39, 10.67)	0.392642	3::4	2.05(0.39, 10.67)	0.392642	0::0	--	--
MIR34B	chr11	111383662	111383746	3::4	2.05(0.39, 10.67)	0.392642	3::4	2.05(0.39, 10.67)	0.392642	0::0	--	--
MIR34C	chr11	111384163	111384240	3::4	2.05(0.39, 10.67)	0.392642	3::4	2.05(0.39, 10.67)	0.392642	0::0	--	--
DCBLD1	chr6	117803836	117870959	5::16	1.77(0.48, 6.57)	0.392643	5::16	1.77(0.48, 6.57)	0.392643	0::0	--	--
PGS1	chr17	76374729	76420740	6::11	1.57(0.56, 4.44)	0.392654	6::11	1.57(0.56, 4.44)	0.392654	0::0	--	--
TTC14	chr3	180319950	180328918	90::225	0.87(0.63, 1.2)	0.392837	90::225	0.87(0.63, 1.2)	0.392837	0::0	--	--
LOC101927310	chr15	98096513	98103928	1::1	4.66(0.14, 158.81)	0.392839	0::0	--	NA	1::1	4.66(0.14, 158.81)	0.392839
FOXK2	chr17	80477607	80562478	6::13	1.59(0.55, 4.57)	0.392854	6::13	1.59(0.55, 4.57)	0.392854	0::0	--	--
GPC6	chr13	93879059	95060273	6::22	0.66(0.25, 1.73)	0.392894	6::22	0.66(0.25, 1.73)	0.392894	0::0	--	--
KLHL29	chr2	23608049	23931476	1::2	4.32(0.15, 123.94)	0.392937	1::1	5.1(0.14, 189.84)	0.377258	0::1	0(0, Inf)	0.993895
DDX12P	chr12	9570286	9600768	1::6	0.38(0.04, 3.51)	0.39301	0::0	--	NA	1::6	0.38(0.04, 3.51)	0.39301
LINC02147	chr5	117066055	117601757	2::11	0.5(0.1, 2.48)	0.393032	1::9	0.27(0.03, 2.37)	0.23861	1::2	1.87(0.13, 27.34)	0.647784
TRAM2	chr6	52362205	52441858	1::3	3.51(0.2, 62.78)	0.393364	1::3	3.51(0.2, 62.78)	0.393364	0::0	--	--
TRAM2-AS1	chr6	52441999	52448791	1::3	3.51(0.2, 62.78)	0.393364	1::3	3.51(0.2, 62.78)	0.393364	0::0	--	--
PRKCG	chr19	54385450	54410906	9::36	1.43(0.63, 3.23)	0.393378	8::34	1.38(0.58, 3.26)	0.461635	1::2	1.97(0.14, 28)	0.615204
ATOH8	chr2	85981113	86018506	1::8	0.39(0.05, 3.38)	0.393694	1::8	0.39(0.05, 3.38)	0.393694	0::0	--	--
NFAT5	chr16	69599868	69738557	14::34	0.74(0.38, 1.47)	0.393807	14::34	0.74(0.38, 1.47)	0.393807	0::0	--	--
PCNX1	chr14	71374175	71582099	1::6	0.38(0.04, 3.46)	0.393842	1::6	0.38(0.04, 3.46)	0.393842	0::0	--	--
LOC101927793	chr16	88949922	88953544	27::110	0.82(0.52, 1.3)	0.393881	26::108	0.79(0.49, 1.26)	0.313414	1::2	4.38(0.34, 55.82)	0.255386
C11orf95	chr11	63527363	63536247	3::3	2.5(0.3, 20.59)	0.393903	3::3	2.5(0.3, 20.59)	0.393903	0::0	--	--
RHPN1	chr8	144451045	144466391	2::4	2.19(0.36, 13.24)	0.394032	2::4	2.19(0.36, 13.24)	0.394032	0::0	--	--
RHPN1-AS1	chr8	144448792	144450805	2::4	2.19(0.36, 13.24)	0.394032	2::4	2.19(0.36, 13.24)	0.394032	0::0	--	--
OR4D11	chr11	59271048	59271984	1::1	9.99(0.05, 1983.73)	0.394041	1::0	--	0.991588	0::1	0(0, Inf)	0.994111
OR4D9	chr11	59282385	59283330	1::1	9.99(0.05, 1983.73)	0.394041	1::0	--	0.991588	0::1	0(0, Inf)	0.994111
ALG3	chr3	183960116	183966759	11::39	1.43(0.63, 3.27)	0.394112	11::39	1.43(0.63, 3.27)	0.394112	0::0	--	--
MIR1224	chr3	183959192	183959277	11::39	1.43(0.63, 3.27)	0.394112	11::39	1.43(0.63, 3.27)	0.394112	0::0	--	--
VWA5B2	chr3	183948140	183960117	11::39	1.43(0.63, 3.27)	0.394112	11::39	1.43(0.63, 3.27)	0.394112	0::0	--	--
HLA-DQB1	chr6	4072510	4080111	2946::9084	1.04(0.95, 1.14)	0.394167	1754::5050	1.18(1.08, 1.29)	0.000350554	1351::4492	0.91(0.83, 1)	0.0591671
MAP3K21	chr1	233463469	233520894	3::7	2(0.41, 9.86)	0.394324	3::7	2(0.41, 9.86)	0.394324	0::0	--	--
MS4A1	chr11	60223281	60238225	1::3	3.61(0.19, 69.17)	0.394396	1::3	3.61(0.19, 69.17)	0.394396	0::0	--	--
MS4A12	chr11	60260250	60274901	1::3	3.61(0.19, 69.17)	0.394396	1::3	3.61(0.19, 69.17)	0.394396	0::0	--	--
KRTAP10-5	chr21	45999331	46000481	2::3	2.62(0.29, 24.08)	0.394451	1::3	1.37(0.09, 20)	0.815805	1::0	--	0.991265
XRN1	chr3	142025451	142166879	12::26	1.4(0.64, 3.06)	0.394563	0::0	--	NA	12::26	1.4(0.64, 3.06)	0.394563
WDR66	chr12	122356497	122409974	1::3	3.53(0.19, 64.6)	0.394594	1::3	3.53(0.19, 64.6)	0.394594	0::0	--	--
PGP	chr16	2261596	2264841	103::320	1.12(0.87, 1.44)	0.394819	103::319	1.13(0.87, 1.45)	0.364487	0::1	0(0, Inf)	0.991631
OTUD1	chr10	23728197	23731311	2::5	2.3(0.34, 15.65)	0.394911	2::5	2.3(0.34, 15.65)	0.394911	0::0	--	--
CAMK2N2	chr3	183977000	183979341	11::38	1.43(0.63, 3.27)	0.39522	11::38	1.43(0.63, 3.27)	0.39522	0::0	--	--
ECE2	chr3	183993809	184010819	11::38	1.43(0.63, 3.27)	0.39522	11::38	1.43(0.63, 3.27)	0.39522	0::0	--	--
CRHBP	chr5	76248869	76265296	2::9	2.24(0.35, 14.35)	0.395313	2::9	2.24(0.35, 14.35)	0.395313	0::0	--	--
CACFD1	chr9	136325099	136335966	3::5	2.13(0.37, 12.12)	0.395405	3::5	2.13(0.37, 12.12)	0.395405	0::0	--	--
LOC102723672	chr7	144444	149438	10::22	1.43(0.63, 3.25)	0.395491	9::21	1.34(0.57, 3.13)	0.499354	1::1	6.1(0.09, 400.93)	0.397326
DDX52	chr17	35969789	36003475	1::16	0.4(0.05, 3.31)	0.395567	1::16	0.4(0.05, 3.31)	0.395567	0::0	--	--
ARHGAP22	chr10	49782317	49813176	9::36	0.7(0.31, 1.59)	0.395567	8::36	0.62(0.27, 1.46)	0.275931	1::0	--	0.991315
RNF227	chr17	7816641	7819636	10::36	1.46(0.61, 3.5)	0.395575	10::34	1.5(0.62, 3.61)	0.369108	0::2	0(0, Inf)	0.99026
LINC02288	chr14	77507391	77535846	2::5	2.13(0.37, 12.16)	0.395584	2::5	2.13(0.37, 12.16)	0.395584	0::0	--	--
SNORD115-10	chr15	25423887	25423966	56::174	0.86(0.62, 1.21)	0.395874	52::172	0.82(0.58, 1.17)	0.273234	4::2	2.98(0.48, 18.34)	0.239462
SNORD115-11	chr15	25434560	25434642	56::174	0.86(0.62, 1.21)	0.395874	52::172	0.82(0.58, 1.17)	0.273234	4::2	2.98(0.48, 18.34)	0.239462
SNORD115-15	chr15	25442722	25442803	56::174	0.86(0.62, 1.21)	0.395874	52::172	0.82(0.58, 1.17)	0.273234	4::2	2.98(0.48, 18.34)	0.239462
SNORD115-21	chr15	25451408	25477615	56::174	0.86(0.62, 1.21)	0.395874	52::172	0.82(0.58, 1.17)	0.273234	4::2	2.98(0.48, 18.34)	0.239462
SNORD115-29	chr15	25434560	25434642	56::174	0.86(0.62, 1.21)	0.395874	52::172	0.82(0.58, 1.17)	0.273234	4::2	2.98(0.48, 18.34)	0.239462
SNORD115-36	chr15	25434560	25434642	56::174	0.86(0.62, 1.21)	0.395874	52::172	0.82(0.58, 1.17)	0.273234	4::2	2.98(0.48, 18.34)	0.239462
SNORD115-43	chr15	25434560	25434642	56::174	0.86(0.62, 1.21)	0.395874	52::172	0.82(0.58, 1.17)	0.273234	4::2	2.98(0.48, 18.34)	0.239462
NAPB	chr20	23355155	23402156	7::16	1.51(0.58, 3.88)	0.396175	6::16	1.3(0.48, 3.52)	0.603216	1::0	--	0.991035
DCHS1	chr11	6642560	6677040	19::81	0.78(0.45, 1.38)	0.396537	19::80	0.79(0.45, 1.39)	0.41278	0::1	0(0, Inf)	0.992571
NEGR1	chr1	71861625	72748222	15::29	1.33(0.69, 2.59)	0.396547	15::29	1.33(0.69, 2.59)	0.396547	0::0	--	--
DLGAP3	chr1	35331036	35395251	3::17	1.88(0.44, 8.08)	0.39663	3::17	1.88(0.44, 8.08)	0.39663	0::0	--	--
FAM136A	chr2	70523107	70529199	2::4	2.29(0.34, 15.52)	0.396735	2::4	2.29(0.34, 15.52)	0.396735	0::0	--	--
MIR1285-2	chr2	70480049	70480137	2::4	2.29(0.34, 15.52)	0.396735	2::4	2.29(0.34, 15.52)	0.396735	0::0	--	--
PCYOX1	chr2	70485268	70508317	2::4	2.29(0.34, 15.52)	0.396735	2::4	2.29(0.34, 15.52)	0.396735	0::0	--	--
SNRPG	chr2	70508493	70520872	2::4	2.29(0.34, 15.52)	0.396735	2::4	2.29(0.34, 15.52)	0.396735	0::0	--	--
LOC101927051	chr22	38037838	38054384	23::50	1.25(0.74, 2.12)	0.396799	23::50	1.25(0.74, 2.12)	0.396799	0::0	--	--
ARHGAP26-AS1	chr5	142239169	142248475	2::3	2.33(0.33, 16.5)	0.3968	2::3	2.33(0.33, 16.5)	0.3968	0::0	--	--
SPECC1L	chr22	24666784	24813708	5::10	1.64(0.52, 5.17)	0.396815	4::10	1.28(0.37, 4.4)	0.696404	1::0	--	0.990844
LCNL1	chr9	139877444	139880210	16::59	0.77(0.42, 1.4)	0.397068	16::59	0.77(0.42, 1.4)	0.397068	0::0	--	--
FAM85B	chr8	7958283	8085025	5::10	1.67(0.51, 5.52)	0.397089	0::0	--	NA	5::10	1.67(0.51, 5.52)	0.397089
CTSS	chr1	150702663	150738254	3::7	1.95(0.42, 9.11)	0.39716	3::6	2.71(0.53, 13.9)	0.233291	0::1	0(0, Inf)	0.991917
MT1X	chr16	56716381	56718108	2::8	2.16(0.36, 12.8)	0.397308	0::2	0(0, Inf)	0.987896	2::6	4.29(0.67, 27.47)	0.124158
SNTG2-AS1	chr2	945320	947078	1::6	0.37(0.04, 3.65)	0.397349	0::1	0(0, Inf)	0.992352	1::5	0.41(0.04, 4.23)	0.4563
PTPN22	chr1	114356432	114414381	19::51	1.29(0.72, 2.31)	0.397406	19::50	1.29(0.72, 2.32)	0.387303	0::1	0(0, Inf)	0.993053
MFSD13A	chr10	104221151	104236802	5::6	1.84(0.45, 7.49)	0.397469	5::6	1.84(0.45, 7.49)	0.397469	0::0	--	--
GTPBP4	chr10	1034373	1065870	2::2	2.37(0.32, 17.41)	0.397495	2::2	2.37(0.32, 17.41)	0.397495	0::0	--	--
MIR5188	chr12	125400092	125400205	2::5	2.17(0.36, 13.01)	0.397504	2::4	2.58(0.39, 17.05)	0.326697	0::1	0(0, Inf)	0.99271
UBC	chr12	125396191	125399196	2::5	2.17(0.36, 13.01)	0.397504	2::4	2.58(0.39, 17.05)	0.326697	0::1	0(0, Inf)	0.99271
DNAJC25-GNG10	chr9	114393613	114432506	9::51	0.68(0.28, 1.66)	0.397555	9::50	0.76(0.31, 1.84)	0.539848	0::1	0(0, Inf)	0.991254
CHD3	chr17	7792106	7816073	11::41	1.42(0.63, 3.21)	0.39756	11::39	1.45(0.64, 3.3)	0.373091	0::2	0(0, Inf)	0.99026
IL15RA	chr10	5994346	6019506	20::78	0.79(0.46, 1.37)	0.39756	20::78	0.79(0.46, 1.37)	0.39756	0::0	--	--
DSCAM	chr21	41382925	42219084	1::3	3.48(0.19, 62.38)	0.39769	1::3	3.48(0.19, 62.38)	0.39769	0::0	--	--
SMPDL3B	chr1	28261510	28285663	4::7	1.72(0.49, 6)	0.397792	4::7	1.72(0.49, 6)	0.397792	0::0	--	--
XKR8	chr1	28286483	28294604	4::7	1.72(0.49, 6)	0.397792	4::7	1.72(0.49, 6)	0.397792	0::0	--	--
PLA2G4F	chr15	42431231	42448834	8::24	0.68(0.28, 1.65)	0.398075	8::24	0.68(0.28, 1.65)	0.398075	0::0	--	--
CCDC77	chr12	498515	551806	2::3	2.32(0.33, 16.26)	0.3981	0::1	0(0, Inf)	0.993291	2::2	2.51(0.33, 18.95)	0.371159
CCEPR	chr10	60933722	60936224	6::13	1.56(0.56, 4.37)	0.398206	6::13	1.56(0.56, 4.37)	0.398206	0::0	--	--
PHYHIPL	chr10	60937226	61007534	6::13	1.56(0.56, 4.37)	0.398206	6::13	1.56(0.56, 4.37)	0.398206	0::0	--	--
LEKR1	chr3	156544141	156643045	15::28	1.34(0.68, 2.66)	0.398423	15::28	1.34(0.68, 2.66)	0.398423	0::0	--	--
LOC102723493	chr15	67276544	67356520	2::8	2.24(0.34, 14.64)	0.398498	2::7	3.31(0.45, 24.65)	0.241741	0::1	0(0, Inf)	0.992235
HYAL3	chr3	50330262	50336836	447::1336	1.06(0.93, 1.2)	0.398828	447::1333	1.06(0.93, 1.21)	0.385292	0::3	0(0, Inf)	0.986281
NTNG1	chr1	107682709	108027545	1::3	3.28(0.21, 52.05)	0.398989	1::3	3.28(0.21, 52.05)	0.398989	0::0	--	--
ADAMTS2	chr5	178537853	178772462	9::35	0.71(0.31, 1.59)	0.399266	6::27	0.61(0.23, 1.6)	0.313801	3::8	1.06(0.23, 4.98)	0.940856
EPHB6	chr7	142552837	142568846	18::39	1.31(0.7, 2.47)	0.399274	18::39	1.31(0.7, 2.47)	0.399274	0::0	--	--
TRPV5	chr7	142605266	142630843	18::39	1.31(0.7, 2.47)	0.399274	18::39	1.31(0.7, 2.47)	0.399274	0::0	--	--
TRPV6	chr7	142568960	142583490	18::39	1.31(0.7, 2.47)	0.399274	18::39	1.31(0.7, 2.47)	0.399274	0::0	--	--
PDYN-AS1	chr20	1927855	1988163	3::4	1.92(0.42, 8.69)	0.3995	3::4	1.92(0.42, 8.69)	0.3995	0::0	--	--
NKD2	chr5	1008916	1039058	21::78	0.79(0.46, 1.36)	0.399876	19::72	0.82(0.46, 1.44)	0.481655	2::6	0.62(0.11, 3.49)	0.584931
FADS2	chr11	61583875	61634826	2::4	2.24(0.34, 14.71)	0.399886	2::4	2.24(0.34, 14.71)	0.399886	0::0	--	--
ARHGEF16	chr1	3371228	3397677	328::1072	0.94(0.81, 1.09)	0.399917	328::1072	0.94(0.81, 1.09)	0.399917	0::0	--	--
ZDHHC17	chr12	77157853	77247481	1::1	5.22(0.11, 244.48)	0.39993	0::1	0(0, Inf)	0.993306	1::0	--	0.991496
PIGQ	chr16	619967	634109	174::590	0.92(0.76, 1.12)	0.399975	174::590	0.92(0.76, 1.12)	0.399975	0::0	--	--
RASSF8-AS1	chr12	26107587	26110518	1::1	5.22(0.11, 244.26)	0.400015	0::0	--	NA	1::1	5.22(0.11, 244.26)	0.400015
PAAF1	chr11	73588043	73642157	1::3	4.1(0.15, 109.52)	0.400054	1::3	4.1(0.15, 109.52)	0.400054	0::0	--	--
KIF24	chr9	34252377	34329266	3::5	1.87(0.43, 8.07)	0.400326	3::4	2.34(0.5, 10.85)	0.277737	0::1	0(0, Inf)	0.992131
CLEC3A	chr16	78056444	78065998	1::5	0.39(0.04, 3.49)	0.40036	1::5	0.39(0.04, 3.49)	0.40036	0::0	--	--
DCLRE1B	chr1	114447947	114456702	5::9	1.65(0.51, 5.27)	0.40037	5::9	1.65(0.51, 5.27)	0.40037	0::0	--	--
CAMSAP3	chr19	7660748	7683190	10::35	0.72(0.33, 1.56)	0.400375	10::34	0.77(0.35, 1.68)	0.510841	0::1	0(0, Inf)	0.991415
LBHD2	chr14	103550546	103556364	39::156	0.84(0.57, 1.25)	0.400478	39::156	0.84(0.57, 1.25)	0.400478	0::0	--	--
RET	chr10	43572474	43623062	26::95	0.81(0.5, 1.32)	0.400769	26::95	0.81(0.5, 1.32)	0.400769	0::0	--	--
MIR4800	chr4	2251803	2251883	51::159	0.86(0.6, 1.23)	0.400775	51::159	0.86(0.6, 1.23)	0.400775	0::0	--	--
HCG22	chr6	2335935	2342365	1::1	3.29(0.2, 52.81)	0.400849	1::1	3.29(0.2, 52.81)	0.400849	0::0	--	--
LOC100288123	chr19	1822087	1824544	290::858	1.07(0.91, 1.25)	0.400854	289::858	1.07(0.91, 1.25)	0.422955	1::0	--	0.991453
PPFIA2	chr12	81651753	81763148	4::15	0.61(0.19, 1.95)	0.400991	4::14	0.72(0.22, 2.31)	0.576127	0::1	0(0, Inf)	0.991321
COL26A1	chr7	101006100	101202304	27::83	1.24(0.75, 2.02)	0.401059	7::25	1.39(0.54, 3.58)	0.49752	20::58	1.18(0.67, 2.11)	0.563931
MIR6846	chr8	145112223	145112283	87::290	0.89(0.68, 1.17)	0.401171	87::289	0.89(0.68, 1.17)	0.403326	0::1	0(0, Inf)	0.993367
SMPD5	chr8	145104298	145104960	87::290	0.89(0.68, 1.17)	0.401171	87::289	0.89(0.68, 1.17)	0.403326	0::1	0(0, Inf)	0.993367
CDH26	chr20	58533477	58589584	1::1	5.2(0.11, 245.05)	0.401319	1::1	5.2(0.11, 245.05)	0.401319	0::0	--	--
PRDM13	chr6	100054708	100063438	2::16	0.5(0.1, 2.53)	0.401334	2::16	0.5(0.1, 2.53)	0.401334	0::0	--	--
KLHL24	chr3	183353410	183402304	2::5	2.21(0.35, 14.03)	0.401371	2::4	3.03(0.41, 22.6)	0.279189	0::1	0(0, Inf)	0.992371
GSDMD	chr8	144640515	144645231	63::177	1.15(0.83, 1.58)	0.401473	63::176	1.15(0.83, 1.58)	0.39613	0::1	0(0, Inf)	0.993028
NHLRC4	chr16	617004	619495	174::589	0.92(0.76, 1.12)	0.401589	174::589	0.92(0.76, 1.12)	0.401589	0::0	--	--
ZNF781	chr19	38158652	38183216	1::1	3.72(0.17, 80.31)	0.401592	1::1	3.72(0.17, 80.31)	0.401592	0::0	--	--
TRIM10	chr6	1413444	1422712	2::4	2.36(0.32, 17.44)	0.401694	2::4	2.36(0.32, 17.44)	0.401694	0::0	--	--
TRIM40	chr6	1434376	1446958	2::4	2.36(0.32, 17.44)	0.401694	2::4	2.36(0.32, 17.44)	0.401694	0::0	--	--
RAPGEF1	chr9	134452161	134526790	2::3	2.29(0.33, 15.98)	0.401957	2::3	2.29(0.33, 15.98)	0.401957	0::0	--	--
C9orf163	chr9	139377461	139380519	57::151	1.16(0.82, 1.63)	0.401998	57::151	1.16(0.82, 1.63)	0.401998	0::0	--	--
ALX1	chr12	85673997	85695561	1::7	0.39(0.04, 3.57)	0.402066	1::7	0.39(0.04, 3.57)	0.402066	0::0	--	--
ZP3	chr7	76026838	76071386	1::6	0.39(0.04, 3.58)	0.402126	1::6	0.39(0.04, 3.58)	0.402126	0::0	--	--
PWRN4	chr15	24220293	24333301	3::2	2.2(0.35, 14)	0.40243	1::1	2.4(0.14, 40.6)	0.543216	2::1	2.07(0.18, 23.17)	0.556126
OR52A1	chr11	5172660	5173599	2::2	2.79(0.25, 30.91)	0.402761	2::2	2.79(0.25, 30.91)	0.402761	0::0	--	--
NPTXR	chr22	39214456	39240033	5::14	1.67(0.5, 5.55)	0.402821	5::14	1.67(0.5, 5.55)	0.402821	0::0	--	--
MT1IP	chr16	56710027	56711789	1::15	0.4(0.05, 3.41)	0.402858	0::3	0(0, Inf)	0.984973	1::12	0.55(0.06, 4.92)	0.594808
CA4	chr17	58227333	58236906	9::26	1.43(0.62, 3.27)	0.402923	9::26	1.43(0.62, 3.27)	0.402923	0::0	--	--
MRGPRF-AS1	chr11	68779821	68785916	50::128	1.17(0.81, 1.69)	0.403005	50::128	1.17(0.81, 1.69)	0.403005	0::0	--	--
VAV3	chr1	108113782	108231121	3::5	2.05(0.38, 11.05)	0.403187	3::5	2.05(0.38, 11.05)	0.403187	0::0	--	--
GPHN	chr14	66974864	67648517	6::23	0.66(0.25, 1.74)	0.403198	6::23	0.66(0.25, 1.74)	0.403198	0::0	--	--
CAMK2A	chr5	149599053	149669693	5::15	0.63(0.21, 1.86)	0.403217	5::15	0.63(0.21, 1.86)	0.403217	0::0	--	--
NINJ2	chr12	673461	752802	14::42	1.33(0.68, 2.61)	0.403313	13::38	1.41(0.7, 2.85)	0.334735	1::4	0.74(0.07, 7.88)	0.802716
BAHCC1	chr17	79369256	79433357	138::446	0.91(0.73, 1.13)	0.40349	138::445	0.91(0.73, 1.13)	0.404237	0::1	0(0, Inf)	0.993831
MYO1G	chr7	45002260	45018614	5::8	1.73(0.48, 6.23)	0.403587	5::8	1.73(0.48, 6.23)	0.403587	0::0	--	--
INSL5	chr1	67263422	67266959	2::3	2.39(0.31, 18.41)	0.403631	2::2	2.61(0.31, 21.78)	0.374548	0::1	0(0, Inf)	0.993305
APOBEC3B	chr22	39378351	39388784	4::7	1.75(0.47, 6.51)	0.403652	4::6	1.77(0.47, 6.64)	0.395251	0::1	0(0, Inf)	0.993702
TTC39B	chr9	15163619	15250216	1::7	0.4(0.05, 3.46)	0.403923	0::5	0(0, Inf)	0.98085	1::2	1.54(0.11, 22.36)	0.752726
TM2D3	chr15	102182048	102192594	8::19	1.48(0.59, 3.76)	0.403924	0::1	0(0, Inf)	0.992203	8::18	1.58(0.62, 4.06)	0.338764
CHL1	chr3	238278	451097	1::6	0.36(0.03, 4.04)	0.404046	0::2	0(0, Inf)	0.987119	1::4	0.67(0.04, 10.11)	0.7713
BMPR1A	chr10	88516375	88687726	4::10	1.78(0.46, 6.91)	0.404167	4::10	1.78(0.46, 6.91)	0.404167	0::0	--	--
GOLGA6L22	chr15	22736267	22746002	2::3	2.25(0.33, 15.19)	0.404239	2::3	2.25(0.33, 15.19)	0.404239	0::0	--	--
PRR34-AS1	chr22	46449725	46454402	13::54	1.35(0.67, 2.72)	0.404261	13::54	1.35(0.67, 2.72)	0.404261	0::0	--	--
HECW2	chr2	197058795	197226901	8::18	1.45(0.6, 3.5)	0.404455	8::17	1.59(0.65, 3.87)	0.306495	0::1	0(0, Inf)	0.991813
GINS1	chr20	25388318	25429191	6::21	0.66(0.25, 1.74)	0.404532	6::19	0.73(0.27, 1.93)	0.522283	0::2	0(0, Inf)	0.988695
CCDC74A	chr2	132285460	132291239	2::7	2.26(0.33, 15.48)	0.405022	1::6	1.58(0.14, 17.92)	0.710196	1::1	5.59(0.13, 239.25)	0.36958
C17orf107	chr17	4802830	4806229	1::9	0.41(0.05, 3.4)	0.405029	1::8	0.42(0.05, 3.52)	0.421233	0::1	0(0, Inf)	0.993027
CHRNE	chr17	4801065	4806393	1::9	0.41(0.05, 3.4)	0.405029	1::8	0.42(0.05, 3.52)	0.421233	0::1	0(0, Inf)	0.993027
PTPN12	chr7	77167359	77269386	6::12	1.59(0.53, 4.77)	0.405258	6::12	1.59(0.53, 4.77)	0.405258	0::0	--	--
SNORD115-28	chr15	25467500	25467574	50::153	0.86(0.6, 1.23)	0.405429	47::151	0.82(0.57, 1.19)	0.296148	3::2	2.71(0.41, 17.73)	0.29855
SNORD115-30	chr15	25470349	25470431	50::153	0.86(0.6, 1.23)	0.405429	47::151	0.82(0.57, 1.19)	0.296148	3::2	2.71(0.41, 17.73)	0.29855
SPEG	chr2	220299564	220358351	25::60	1.25(0.74, 2.12)	0.405452	25::60	1.25(0.74, 2.12)	0.405452	0::0	--	--
RAB26	chr16	2198625	2204162	150::434	1.1(0.88, 1.36)	0.405845	150::434	1.1(0.88, 1.36)	0.405845	0::0	--	--
LINC00333	chr13	84714736	85180903	7::13	1.51(0.57, 4.01)	0.406031	7::10	1.98(0.7, 5.64)	0.200792	0::3	0(0, Inf)	0.986233
PROCR	chr20	33759874	33765165	2::4	2.43(0.3, 19.73)	0.406049	2::3	6.1(0.51, 72.56)	0.152653	0::1	0(0, Inf)	0.991774
DNM3	chr1	171810637	172381857	24::57	0.8(0.46, 1.36)	0.40625	24::57	0.8(0.46, 1.36)	0.40625	0::0	--	--
ETS2	chr21	40177852	40196878	3::6	1.87(0.43, 8.19)	0.40639	3::6	1.87(0.43, 8.19)	0.40639	0::0	--	--
STRA8	chr7	134916730	134943415	1::4	0.38(0.04, 3.79)	0.406678	1::4	0.38(0.04, 3.79)	0.406678	0::0	--	--
ARHGAP27P2	chr17	66194800	66196443	5::13	1.66(0.5, 5.55)	0.406686	5::13	1.66(0.5, 5.55)	0.406686	0::0	--	--
TELO2	chr16	1543360	1560455	90::284	0.89(0.69, 1.17)	0.406844	90::283	0.9(0.69, 1.17)	0.429949	0::1	0(0, Inf)	0.991894
IP6K2	chr3	48730880	48754654	1::1	4.41(0.13, 146.51)	0.406868	1::1	4.41(0.13, 146.51)	0.406868	0::0	--	--
MIR31HG	chr9	21454266	21559797	19::56	1.29(0.71, 2.35)	0.406919	19::56	1.29(0.71, 2.35)	0.406919	0::0	--	--
RABL6	chr9	139702399	139735639	90::289	0.89(0.68, 1.17)	0.406997	90::288	0.9(0.69, 1.17)	0.427057	0::1	0(0, Inf)	0.991992
CISD1	chr10	60028921	60049345	2::6	2.14(0.35, 13.03)	0.407146	2::6	2.14(0.35, 13.03)	0.407146	0::0	--	--
LOC112268068	chr10	60085388	60089439	2::6	2.14(0.35, 13.03)	0.407146	2::6	2.14(0.35, 13.03)	0.407146	0::0	--	--
UBE2D1	chr10	60094765	60130508	2::6	2.14(0.35, 13.03)	0.407146	2::6	2.14(0.35, 13.03)	0.407146	0::0	--	--
ATG16L2	chr11	72525455	72540680	3::5	1.92(0.41, 8.92)	0.407479	3::5	1.92(0.41, 8.92)	0.407479	0::0	--	--
NUMB	chr14	73741917	73925286	3::5	1.97(0.39, 9.86)	0.407544	3::5	1.97(0.39, 9.86)	0.407544	0::0	--	--
PEX11A	chr15	90224765	90233985	3::21	0.57(0.15, 2.14)	0.407582	3::21	0.57(0.15, 2.14)	0.407582	0::0	--	--
ABCB11	chr2	169777290	169887834	2::14	0.52(0.11, 2.43)	0.40764	2::14	0.52(0.11, 2.43)	0.40764	0::0	--	--
LTO1	chr11	69480330	69490121	1::11	0.4(0.05, 3.52)	0.40772	1::11	0.4(0.05, 3.52)	0.40772	0::0	--	--
DBNDD1	chr16	90071272	90086539	71::216	1.13(0.84, 1.53)	0.408001	71::216	1.13(0.84, 1.53)	0.408001	0::0	--	--
LOC101927954	chr9	95770396	95777226	2::11	0.5(0.1, 2.55)	0.408275	2::11	0.5(0.1, 2.55)	0.408275	0::0	--	--
FGF22	chr19	639894	644373	31::98	1.21(0.77, 1.92)	0.40841	31::97	1.22(0.77, 1.92)	0.403917	0::1	0(0, Inf)	0.993367
RECQL5	chr17	73622933	73663234	30::111	0.83(0.53, 1.29)	0.408425	30::111	0.83(0.53, 1.29)	0.408425	0::0	--	--
CPB2	chr13	46627321	46679211	2::10	0.52(0.11, 2.49)	0.408823	1::10	0.25(0.03, 2.05)	0.196168	1::0	--	0.991014
CPB2-AS1	chr13	46626982	46675482	2::10	0.52(0.11, 2.49)	0.408823	1::10	0.25(0.03, 2.05)	0.196168	1::0	--	0.991014
NPDC1	chr9	139933914	139940629	49::172	0.86(0.6, 1.23)	0.40948	49::172	0.86(0.6, 1.23)	0.40948	0::0	--	--
ZFP37	chr9	115800656	115819004	5::10	1.69(0.49, 5.88)	0.409622	5::10	1.69(0.49, 5.88)	0.409622	0::0	--	--
EEF1AKMT4	chr3	183967459	183976547	11::40	1.41(0.62, 3.22)	0.409644	11::40	1.41(0.62, 3.22)	0.409644	0::0	--	--
EEF1AKMT4-ECE2	chr3	183967459	184010819	11::40	1.41(0.62, 3.22)	0.409644	11::40	1.41(0.62, 3.22)	0.409644	0::0	--	--
WDR48	chr3	39093506	39138155	2::2	2.35(0.31, 17.89)	0.409784	2::2	2.35(0.31, 17.89)	0.409784	0::0	--	--
COX10	chr17	13972820	14111994	12::20	1.4(0.63, 3.08)	0.409903	12::20	1.4(0.63, 3.08)	0.409903	0::0	--	--
KRT83	chr12	52708084	52715182	7::41	0.69(0.29, 1.65)	0.410222	0::4	0(0, Inf)	0.984317	7::37	0.73(0.3, 1.75)	0.482531
SCNN1B	chr16	23313622	23392615	5::12	0.61(0.18, 1.99)	0.410261	5::12	0.61(0.18, 1.99)	0.410261	0::0	--	--
TEK	chr9	27109138	27230176	1::1	3.55(0.17, 72.7)	0.410328	0::0	--	NA	1::1	3.55(0.17, 72.7)	0.410328
ZNF320	chr19	53379432	53400888	8::36	0.71(0.32, 1.6)	0.410476	0::0	--	NA	8::36	0.71(0.32, 1.6)	0.410476
UBE2J2	chr1	1189291	1209234	258::814	0.93(0.79, 1.1)	0.410538	256::804	0.93(0.79, 1.1)	0.423851	2::10	0.8(0.15, 4.13)	0.787855
UBAP1	chr9	34179040	34252521	3::6	1.84(0.43, 7.85)	0.410853	3::5	2.28(0.5, 10.43)	0.286908	0::1	0(0, Inf)	0.992131
LOC100128108	chr15	102277296	102284972	5::12	1.66(0.5, 5.52)	0.410854	1::0	--	0.989657	4::12	1.13(0.32, 4.08)	0.847404
MAGI1	chr3	65339200	66024593	5::8	1.7(0.48, 6.06)	0.411113	5::5	2.95(0.71, 12.21)	0.135437	0::3	0(0, Inf)	0.984225
MRPL48	chr11	73498918	73576178	1::2	3.84(0.16, 95.09)	0.411152	1::2	3.84(0.16, 95.09)	0.411152	0::0	--	--
RAB6A	chr11	73386682	73471138	1::2	3.84(0.16, 95.09)	0.411152	1::2	3.84(0.16, 95.09)	0.411152	0::0	--	--
CHPF	chr2	220403668	220407819	26::67	1.24(0.74, 2.07)	0.411168	26::67	1.24(0.74, 2.07)	0.411168	0::0	--	--
TLR3	chr4	186990309	187009227	7::30	1.5(0.57, 3.93)	0.411224	6::27	1.65(0.59, 4.65)	0.34286	1::3	0.87(0.07, 11.16)	0.915345
EXOC6	chr10	94608276	94819245	39::132	0.84(0.56, 1.27)	0.411316	39::132	0.84(0.56, 1.27)	0.411316	0::0	--	--
SNAPC4	chr9	139270020	139292889	159::491	0.92(0.75, 1.13)	0.411318	159::490	0.92(0.75, 1.13)	0.427615	0::1	0(0, Inf)	0.991971
SNORD141A	chr9	14652386	14652491	3::10	0.56(0.14, 2.22)	0.41153	3::10	0.56(0.14, 2.22)	0.41153	0::0	--	--
SNORD141B	chr9	14652386	14652491	3::10	0.56(0.14, 2.22)	0.41153	3::10	0.56(0.14, 2.22)	0.41153	0::0	--	--
OR2M1P	chr1	248285437	248286082	1::4	2.92(0.23, 37.82)	0.411612	0::0	--	NA	1::4	2.92(0.23, 37.82)	0.411612
OR2M2	chr1	248343287	248344331	1::4	2.92(0.23, 37.82)	0.411612	0::0	--	NA	1::4	2.92(0.23, 37.82)	0.411612
OR2M5	chr1	248308449	248309388	1::4	2.92(0.23, 37.82)	0.411612	0::0	--	NA	1::4	2.92(0.23, 37.82)	0.411612
SIM1	chr6	100832884	100912332	1::1	3.48(0.18, 68.04)	0.411757	1::0	--	0.991196	0::1	0(0, Inf)	0.992561
CDHR2	chr5	175976342	176022975	4::22	0.61(0.19, 1.98)	0.411835	4::22	0.61(0.19, 1.98)	0.411835	0::0	--	--
UBE2F-SCLY	chr2	238875586	239008054	21::73	0.79(0.46, 1.38)	0.412045	21::73	0.79(0.46, 1.38)	0.412045	0::0	--	--
YWHAE	chr17	1247833	1303556	7::11	1.52(0.56, 4.18)	0.412065	7::11	1.52(0.56, 4.18)	0.412065	0::0	--	--
C5orf58	chr5	169659988	169679572	1::3	2.96(0.22, 39.67)	0.412117	1::3	2.96(0.22, 39.67)	0.412117	0::0	--	--
C15orf56	chr15	40542865	40545110	1::11	0.41(0.05, 3.4)	0.412131	1::10	0.44(0.05, 3.69)	0.451399	0::1	0(0, Inf)	0.992536
PRRX2	chr9	132427925	132484951	6::24	1.56(0.54, 4.52)	0.41216	6::24	1.56(0.54, 4.52)	0.41216	0::0	--	--
ATP2B2	chr3	10365706	10661646	1::6	0.4(0.04, 3.58)	0.412188	1::6	0.4(0.04, 3.58)	0.412188	0::0	--	--
MIR885	chr3	10436172	10436246	1::6	0.4(0.04, 3.58)	0.412188	1::6	0.4(0.04, 3.58)	0.412188	0::0	--	--
LOC101927374	chr3	79460876	79484377	2::8	0.5(0.1, 2.6)	0.412321	2::8	0.5(0.1, 2.6)	0.412321	0::0	--	--
MIR3923	chr3	79557036	79557119	2::8	0.5(0.1, 2.6)	0.412321	2::8	0.5(0.1, 2.6)	0.412321	0::0	--	--
LINC00459	chr13	62897789	62902968	5::7	1.68(0.48, 5.85)	0.412339	5::6	1.91(0.52, 7.01)	0.32925	0::1	0(0, Inf)	0.992252
LINC01074	chr13	62895437	62896531	5::7	1.68(0.48, 5.85)	0.412339	5::6	1.91(0.52, 7.01)	0.32925	0::1	0(0, Inf)	0.992252
NPAT	chr11	108027941	108093365	6::18	1.54(0.55, 4.36)	0.412351	4::13	1.27(0.37, 4.37)	0.706702	2::5	2.6(0.38, 17.57)	0.328358
PSORS1C3	chr6	2523452	2536046	3::8	1.9(0.41, 8.78)	0.412438	3::6	2.32(0.46, 11.81)	0.311448	0::2	0(0, Inf)	0.989709
FSTL4	chr5	132532149	132948232	1::1	3.23(0.2, 53.41)	0.412494	0::0	--	NA	1::1	3.23(0.2, 53.41)	0.412494
FBXO28	chr1	224301812	224349749	1::1	3.36(0.18, 61.09)	0.412524	1::1	3.36(0.18, 61.09)	0.412524	0::0	--	--
UBR1	chr15	43235097	43398236	8::25	1.48(0.58, 3.82)	0.412638	8::22	1.75(0.66, 4.65)	0.26309	0::3	0(0, Inf)	0.985719
MMP7	chr11	102391238	102401478	1::1	3.19(0.2, 51.18)	0.412823	0::0	--	NA	1::1	3.19(0.2, 51.18)	0.412823
DPH6-DT	chr15	35838395	36151202	2::10	0.52(0.11, 2.49)	0.412924	2::10	0.52(0.11, 2.49)	0.412924	0::0	--	--
PITPNM3	chr17	6354582	6459875	5::18	0.64(0.22, 1.86)	0.412964	5::18	0.64(0.22, 1.86)	0.412964	0::0	--	--
SMARCD2	chr17	61909440	61919826	3::6	1.88(0.41, 8.51)	0.413095	3::6	1.88(0.41, 8.51)	0.413095	0::0	--	--
LINC01511	chr5	1363696	1380188	6::10	1.64(0.5, 5.38)	0.413162	6::8	2.6(0.71, 9.48)	0.147982	0::2	0(0, Inf)	0.988008
MED29	chr19	39882017	39891281	11::28	1.37(0.65, 2.9)	0.413498	11::27	1.38(0.65, 2.94)	0.399126	0::1	0(0, Inf)	0.993028
MIR4530	chr19	39900262	39900318	11::28	1.37(0.65, 2.9)	0.413498	11::27	1.38(0.65, 2.94)	0.399126	0::1	0(0, Inf)	0.993028
ZFP36	chr19	39897486	39900047	11::28	1.37(0.65, 2.9)	0.413498	11::27	1.38(0.65, 2.94)	0.399126	0::1	0(0, Inf)	0.993028
LTBP2	chr14	74964885	75078940	10::24	1.42(0.61, 3.27)	0.413653	10::24	1.42(0.61, 3.27)	0.413653	0::0	--	--
B4GAT1	chr11	66112844	66115100	4::16	1.7(0.48, 6.08)	0.413845	4::16	1.7(0.48, 6.08)	0.413845	0::0	--	--
ZSCAN1	chr19	58545392	58565999	2::13	0.51(0.1, 2.55)	0.414083	2::12	0.6(0.12, 3.08)	0.540202	0::1	0(0, Inf)	0.991802
C1QTNF12	chr1	1177832	1182102	258::815	0.93(0.79, 1.1)	0.414538	256::805	0.93(0.79, 1.11)	0.42793	2::10	0.8(0.15, 4.13)	0.787812
LINC02102	chr5	6686437	6707824	1::7	2.73(0.24, 30.47)	0.414581	1::7	2.73(0.24, 30.47)	0.414581	0::0	--	--
TENT4A	chr5	6713544	6757157	1::8	2.73(0.24, 30.47)	0.414581	1::8	2.73(0.24, 30.47)	0.414581	0::0	--	--
CFL1	chr11	65622143	65625651	111::333	1.11(0.87, 1.42)	0.414644	111::332	1.11(0.87, 1.42)	0.410518	0::1	0(0, Inf)	0.993028
LOC102724378	chr22	38140316	38141951	3::9	1.86(0.42, 8.24)	0.414867	3::9	1.86(0.42, 8.24)	0.414867	0::0	--	--
ZNF853	chr7	6655240	6663921	14::49	1.35(0.66, 2.74)	0.4149	14::49	1.35(0.66, 2.74)	0.4149	0::0	--	--
PCBP4	chr3	51991469	52001482	32::94	1.22(0.76, 1.95)	0.414928	32::94	1.22(0.76, 1.95)	0.414928	0::0	--	--
RPL27	chr17	41150435	41154971	6::18	1.53(0.55, 4.3)	0.414949	6::18	1.53(0.55, 4.3)	0.414949	0::0	--	--
RUNDC1	chr17	41132581	41147159	6::18	1.53(0.55, 4.3)	0.414949	6::18	1.53(0.55, 4.3)	0.414949	0::0	--	--
CATSPERB	chr14	92047041	92198430	19::64	0.79(0.45, 1.39)	0.415262	18::62	0.75(0.42, 1.34)	0.334532	1::2	4.01(0.18, 88.84)	0.380173
GNAL	chr18	11857751	11885683	6::20	1.6(0.52, 4.93)	0.415288	6::20	1.6(0.52, 4.93)	0.415288	0::0	--	--
PLSCR5	chr3	146294341	146324003	4::8	1.68(0.48, 5.86)	0.415291	4::8	1.68(0.48, 5.86)	0.415291	0::0	--	--
BHMT2	chr5	78365589	78385892	38::137	0.84(0.56, 1.27)	0.415421	31::110	0.9(0.57, 1.42)	0.635903	7::27	0.68(0.28, 1.67)	0.402613
MIR4487	chr11	47422520	47422593	29::90	0.82(0.51, 1.32)	0.415442	29::90	0.82(0.51, 1.32)	0.415442	0::0	--	--
SLC39A13	chr11	47430140	47438047	29::90	0.82(0.51, 1.32)	0.415442	29::90	0.82(0.51, 1.32)	0.415442	0::0	--	--
LINC00899	chr22	46435786	46440748	13::51	1.34(0.66, 2.74)	0.415556	13::51	1.34(0.66, 2.74)	0.415556	0::0	--	--
DNAAF1	chr16	84178912	84211524	9::18	1.45(0.59, 3.59)	0.415583	9::18	1.45(0.59, 3.59)	0.415583	0::0	--	--
HOXD12	chr2	176964522	176967217	24::74	1.25(0.73, 2.17)	0.415645	19::68	1.18(0.64, 2.18)	0.591593	5::6	1.61(0.46, 5.59)	0.453342
CDC6	chr17	38444130	38460909	6::14	1.53(0.55, 4.23)	0.415751	6::14	1.53(0.55, 4.23)	0.415751	0::0	--	--
LINC02875	chr17	59489111	59490641	4::27	0.58(0.15, 2.18)	0.415851	4::27	0.58(0.15, 2.18)	0.415851	0::0	--	--
TBX2	chr17	59477203	59486827	4::27	0.58(0.15, 2.18)	0.415851	4::27	0.58(0.15, 2.18)	0.415851	0::0	--	--
ALCAM	chr3	105085556	105272014	1::8	0.41(0.05, 3.47)	0.415916	1::8	0.41(0.05, 3.47)	0.415916	0::0	--	--
KCNQ1DN	chr11	2891262	2893336	19::93	0.79(0.45, 1.4)	0.416162	19::93	0.79(0.45, 1.4)	0.416162	0::0	--	--
TECRL	chr4	65142017	65275178	57::126	1.16(0.81, 1.65)	0.416217	56::126	1.14(0.79, 1.62)	0.487386	1::0	--	0.991041
PWWP2B	chr10	134210703	134231358	47::164	0.86(0.6, 1.24)	0.416454	47::163	0.86(0.6, 1.24)	0.43419	0::1	0(0, Inf)	0.992295
LOC339260	chr17	20841878	20862006	1::4	0.38(0.04, 3.85)	0.416604	1::4	0.38(0.04, 3.85)	0.416604	0::0	--	--
LINC02679	chr10	81388513	81422941	3::12	0.58(0.15, 2.17)	0.417146	2::6	0.52(0.1, 2.64)	0.433002	1::6	0.72(0.07, 6.95)	0.773717
LINC01674	chr21	14918353	14930781	1::6	0.41(0.05, 3.54)	0.417161	1::3	0.62(0.06, 6.05)	0.681493	0::3	0(0, Inf)	0.985042
UPF2	chr10	11962020	12084808	58::163	0.87(0.61, 1.23)	0.417545	58::162	0.87(0.62, 1.24)	0.444016	0::1	0(0, Inf)	0.991977
C17orf67	chr17	54869273	54911281	1::1	3.15(0.2, 50.69)	0.417945	1::1	3.15(0.2, 50.69)	0.417945	0::0	--	--
LMOD1	chr1	201865583	201915676	1::5	0.37(0.03, 4.03)	0.418075	1::5	0.37(0.03, 4.03)	0.418075	0::0	--	--
RAI1-AS1	chr17	17662467	17669616	7::31	0.7(0.29, 1.67)	0.418137	7::31	0.7(0.29, 1.67)	0.418137	0::0	--	--
SELENBP1	chr1	151336779	151345181	1::6	0.4(0.04, 3.66)	0.418212	1::6	0.4(0.04, 3.66)	0.418212	0::0	--	--
GTPBP3	chr19	17448361	17453540	15::39	1.34(0.66, 2.7)	0.418392	15::39	1.34(0.66, 2.7)	0.418392	0::0	--	--
PHF14	chr7	11013498	11149948	1::7	0.4(0.04, 3.69)	0.418429	1::4	0.48(0.05, 4.84)	0.533473	0::3	0(0, Inf)	0.986111
LINC01220	chr14	75761106	75763111	2::3	2.13(0.34, 13.39)	0.418432	2::3	2.13(0.34, 13.39)	0.418432	0::0	--	--
TRPC4	chr13	38206199	38443909	2::7	0.52(0.1, 2.57)	0.418557	2::7	0.52(0.1, 2.57)	0.418557	0::0	--	--
RECQL	chr12	21621843	21654569	2::1	2.87(0.22, 37.12)	0.418781	0::0	--	NA	2::1	2.87(0.22, 37.12)	0.418781
PSMG3	chr7	1606969	1609668	54::149	1.15(0.81, 1.64)	0.418783	54::147	1.17(0.83, 1.66)	0.375765	0::2	0(0, Inf)	0.988535
TPTE2P5	chr13	41371120	41495886	12::38	1.36(0.65, 2.84)	0.418819	2::3	4.42(0.52, 37.32)	0.172123	10::35	1.17(0.53, 2.59)	0.703487
LOC101927269	chr7	80000832	80003755	7::13	1.52(0.55, 4.24)	0.418923	7::13	1.52(0.55, 4.24)	0.418923	0::0	--	--
AMD1	chr6	111195986	111216915	5::13	1.58(0.52, 4.79)	0.41896	5::13	1.58(0.52, 4.79)	0.41896	0::0	--	--
CDK19	chr6	110931180	111136672	5::13	1.58(0.52, 4.79)	0.41896	5::13	1.58(0.52, 4.79)	0.41896	0::0	--	--
LINC01431	chr20	23337230	23338764	6::13	1.53(0.55, 4.28)	0.41902	6::13	1.53(0.55, 4.28)	0.41902	0::0	--	--
NXT1	chr20	23331427	23335408	6::13	1.53(0.55, 4.28)	0.41902	6::13	1.53(0.55, 4.28)	0.41902	0::0	--	--
ZNF890P	chr7	5160940	5184177	1::8	0.42(0.05, 3.48)	0.419249	0::0	--	NA	1::8	0.42(0.05, 3.48)	0.419249
KCTD15	chr19	34287774	34306666	48::141	1.16(0.81, 1.68)	0.419301	48::141	1.16(0.81, 1.68)	0.419301	0::0	--	--
MT2A	chr16	56642495	56643409	2::5	2.23(0.32, 15.6)	0.419383	2::4	2.27(0.32, 16.06)	0.413085	0::1	0(0, Inf)	0.994152
ADGRB1	chr8	143531009	143626368	24::102	0.82(0.5, 1.34)	0.419454	24::102	0.82(0.5, 1.34)	0.419454	0::0	--	--
ZNRF3	chr22	29313376	29453476	8::38	0.68(0.27, 1.73)	0.419568	8::36	0.81(0.32, 2.08)	0.665401	0::2	0(0, Inf)	0.987565
LINC02222	chr5	180111095	180113543	1::3	0.37(0.03, 4.16)	0.419605	0::0	--	NA	1::3	0.37(0.03, 4.16)	0.419605
ANKRD42	chr11	82904753	82926242	3::9	1.83(0.42, 7.89)	0.419737	3::9	1.83(0.42, 7.89)	0.419737	0::0	--	--
LOC100506282	chr11	82895532	82904711	3::9	1.83(0.42, 7.89)	0.419737	3::9	1.83(0.42, 7.89)	0.419737	0::0	--	--
PCF11-AS1	chr11	82896562	82898526	3::9	1.83(0.42, 7.89)	0.419737	3::9	1.83(0.42, 7.89)	0.419737	0::0	--	--
CACNA2D2	chr3	50400043	50541065	11::23	1.39(0.62, 3.13)	0.419759	11::23	1.39(0.62, 3.13)	0.419759	0::0	--	--
CCNF	chr16	2479447	2508855	2::4	2.19(0.33, 14.63)	0.419817	2::4	2.19(0.33, 14.63)	0.419817	0::0	--	--
LOC729652	chr16	2514950	2518214	2::4	2.19(0.33, 14.63)	0.419817	2::4	2.19(0.33, 14.63)	0.419817	0::0	--	--
MIR6767	chr16	2495392	2495458	2::4	2.19(0.33, 14.63)	0.419817	2::4	2.19(0.33, 14.63)	0.419817	0::0	--	--
MIR6768	chr16	2513967	2514039	2::4	2.19(0.33, 14.63)	0.419817	2::4	2.19(0.33, 14.63)	0.419817	0::0	--	--
NTN3	chr16	2521297	2524146	2::4	2.19(0.33, 14.63)	0.419817	2::4	2.19(0.33, 14.63)	0.419817	0::0	--	--
TBC1D24	chr16	2525127	2555729	2::4	2.19(0.33, 14.63)	0.419817	2::4	2.19(0.33, 14.63)	0.419817	0::0	--	--
TEDC2	chr16	2510109	2514964	2::4	2.19(0.33, 14.63)	0.419817	2::4	2.19(0.33, 14.63)	0.419817	0::0	--	--
BCYRN1	chr2	47562453	47562653	1::2	2.9(0.22, 38.63)	0.41983	1::2	2.9(0.22, 38.63)	0.41983	0::0	--	--
MIR4668	chr9	114694379	114694449	3::3	2.02(0.36, 11.23)	0.41984	3::3	2.02(0.36, 11.23)	0.41984	0::0	--	--
UGCG	chr9	114659093	114697647	3::3	2.02(0.36, 11.23)	0.41984	3::3	2.02(0.36, 11.23)	0.41984	0::0	--	--
LINC00051	chr8	143279716	143290364	18::32	1.3(0.68, 2.49)	0.419861	18::31	1.36(0.71, 2.6)	0.359684	0::1	0(0, Inf)	0.991946
ATP1A2	chr1	160085548	160113374	2::1	2.7(0.24, 30.07)	0.419979	2::1	2.7(0.24, 30.07)	0.419979	0::0	--	--
LRPPRC	chr2	44113362	44223128	1::1	3.22(0.19, 55.51)	0.420181	0::0	--	NA	1::1	3.22(0.19, 55.51)	0.420181
LINC01770	chr1	1365536	1369953	55::182	0.87(0.63, 1.22)	0.420262	55::181	0.87(0.63, 1.22)	0.429037	0::1	0(0, Inf)	0.992681
TTC9	chr14	71108632	71142083	3::6	1.87(0.41, 8.49)	0.420348	3::6	1.87(0.41, 8.49)	0.420348	0::0	--	--
SPAG16	chr2	214149187	215275225	9::12	1.47(0.57, 3.79)	0.420368	9::10	1.68(0.63, 4.47)	0.298954	0::2	0(0, Inf)	0.987664
GATD3A	chr21	45553564	45561297	1::1	3.19(0.19, 53.71)	0.420383	1::1	3.19(0.19, 53.71)	0.420383	0::0	--	--
GATD3B	chr21	45553564	45565593	1::1	3.19(0.19, 53.71)	0.420383	1::1	3.19(0.19, 53.71)	0.420383	0::0	--	--
LINC01678	chr21	45578655	45579745	1::1	3.19(0.19, 53.71)	0.420383	1::1	3.19(0.19, 53.71)	0.420383	0::0	--	--
LOC102724159	chr21	45527279	45551063	1::1	3.19(0.19, 53.71)	0.420383	1::1	3.19(0.19, 53.71)	0.420383	0::0	--	--
PWP2	chr21	45527279	45551063	1::1	3.19(0.19, 53.71)	0.420383	1::1	3.19(0.19, 53.71)	0.420383	0::0	--	--
TRAPPC10	chr21	45494204	45526432	1::1	3.19(0.19, 53.71)	0.420383	1::1	3.19(0.19, 53.71)	0.420383	0::0	--	--
LRRC3B	chr3	26664296	26752265	1::1	3.51(0.17, 74.13)	0.420459	1::0	--	0.991264	0::1	0(0, Inf)	0.992638
LMF1	chr16	903635	1031613	22::69	0.8(0.47, 1.37)	0.42048	22::68	0.82(0.48, 1.4)	0.468202	0::1	0(0, Inf)	0.991857
ECHS1	chr10	135175988	135186858	17::50	1.28(0.7, 2.35)	0.420533	17::50	1.28(0.7, 2.35)	0.420533	0::0	--	--
SIRPD	chr20	1514896	1538351	1::1	3.25(0.18, 57.36)	0.420601	0::1	0(0, Inf)	0.991823	1::0	--	0.99053
LINC00294	chr11	33097695	33101000	2::1	2.69(0.24, 29.91)	0.420942	1::1	1.43(0.09, 23.05)	0.80243	1::0	--	0.991375
ZKSCAN5	chr7	99103627	99131445	2::5	2.15(0.33, 13.96)	0.421065	2::3	2.39(0.34, 16.74)	0.380684	0::2	0(0, Inf)	0.990644
ZNF394	chr7	99090862	99097904	2::5	2.15(0.33, 13.96)	0.421065	2::3	2.39(0.34, 16.74)	0.380684	0::2	0(0, Inf)	0.990644
RESP18	chr2	220192129	220197899	1::2	3.27(0.18, 58.74)	0.421143	1::2	3.27(0.18, 58.74)	0.421143	0::0	--	--
IL33	chr9	6215806	6257983	2::5	2.13(0.34, 13.44)	0.421457	1::4	1.9(0.16, 22.97)	0.613111	1::1	2.46(0.15, 39.64)	0.52623
TCOF1	chr5	149737259	149779856	3::15	0.57(0.15, 2.23)	0.421536	3::15	0.57(0.15, 2.23)	0.421536	0::0	--	--
SNORD115-20	chr15	25451408	25451490	55::173	0.87(0.62, 1.22)	0.421616	52::171	0.84(0.59, 1.18)	0.314756	3::2	2.71(0.41, 17.72)	0.298577
SCP2	chr1	53392947	53517370	3::6	1.87(0.41, 8.61)	0.421657	3::4	2.28(0.44, 11.72)	0.32511	0::2	0(0, Inf)	0.989744
C7orf26	chr7	6629651	6648357	8::34	1.45(0.59, 3.59)	0.421759	8::34	1.45(0.59, 3.59)	0.421759	0::0	--	--
ZDHHC4	chr7	6617084	6629005	8::34	1.45(0.59, 3.59)	0.421759	8::34	1.45(0.59, 3.59)	0.421759	0::0	--	--
FDCSP	chr4	71091840	71100968	10::15	1.44(0.59, 3.54)	0.421797	10::15	1.44(0.59, 3.54)	0.421797	0::0	--	--
TYMSOS	chr18	649619	658291	5::28	0.65(0.23, 1.87)	0.42204	5::26	0.69(0.24, 2)	0.492131	0::2	0(0, Inf)	0.988706
MIR320A	chr8	22102478	22102550	1::1	3.63(0.16, 84.61)	0.422054	0::1	0(0, Inf)	0.992731	1::0	--	0.991319
POLR3D	chr8	22102645	22112114	1::1	3.63(0.16, 84.61)	0.422054	0::1	0(0, Inf)	0.992731	1::0	--	0.991319
CEP97	chr3	101443457	101489406	1::2	2.94(0.21, 41.04)	0.422104	1::1	11.64(0.38, 360.08)	0.160973	0::1	0(0, Inf)	0.99218
AGAP1-IT1	chr2	236414394	236416210	1::3	3.4(0.17, 67.43)	0.422262	0::2	0(0, Inf)	0.99074	1::1	5.51(0.15, 202.56)	0.353274
ACTE1P	chr11	71116791	71134400	3::16	0.58(0.16, 2.18)	0.422449	3::16	0.58(0.16, 2.18)	0.422449	0::0	--	--
ATOH7	chr10	69990351	69991870	6::18	1.6(0.51, 5.01)	0.422522	5::18	1.3(0.38, 4.46)	0.680589	1::0	--	0.991114
BBS5	chr2	170336003	170363165	3::8	1.89(0.4, 9.02)	0.422751	3::8	1.89(0.4, 9.02)	0.422751	0::0	--	--
LINC00677	chr14	103587185	103589246	37::156	0.85(0.57, 1.27)	0.422821	37::155	0.85(0.57, 1.27)	0.424752	0::1	0(0, Inf)	0.993647
MADD	chr11	47290925	47351582	22::95	0.81(0.49, 1.35)	0.422877	22::95	0.81(0.49, 1.35)	0.422877	0::0	--	--
TFG	chr3	100428133	100467811	45::129	1.17(0.8, 1.72)	0.422956	0::0	--	NA	45::129	1.17(0.8, 1.72)	0.422956
ABCD2	chr12	39943834	40013605	6::12	1.56(0.52, 4.67)	0.422961	6::12	1.56(0.52, 4.67)	0.422961	0::0	--	--
NBR1	chr17	41323230	41363707	1::2	3.07(0.2, 47.92)	0.422967	1::2	3.07(0.2, 47.92)	0.422967	0::0	--	--
TIMM9	chr14	58875212	58894249	8::15	1.47(0.57, 3.75)	0.423091	8::15	1.47(0.57, 3.75)	0.423091	0::0	--	--
SMIM3	chr5	150157507	150176298	2::3	2.41(0.28, 20.78)	0.423243	2::3	2.41(0.28, 20.78)	0.423243	0::0	--	--
HLA-B	chr6	2834340	2837644	789::2533	0.96(0.87, 1.06)	0.423297	641::2039	0.97(0.87, 1.08)	0.533985	148::499	0.93(0.75, 1.14)	0.471367
LOC105371038	chr16	698457	699313	115::330	1.1(0.87, 1.4)	0.423398	115::330	1.1(0.87, 1.4)	0.423398	0::0	--	--
MCRIP2	chr16	693053	698474	115::330	1.1(0.87, 1.4)	0.423398	115::330	1.1(0.87, 1.4)	0.423398	0::0	--	--
PP7080	chr5	470624	473080	47::175	0.86(0.6, 1.24)	0.423566	47::164	0.91(0.63, 1.32)	0.619934	0::11	0(0, Inf)	0.971412
KIAA0586	chr14	58906398	59003931	9::16	1.44(0.59, 3.52)	0.423577	9::16	1.44(0.59, 3.52)	0.423577	0::0	--	--
MIR101-2	chr9	4850296	4850375	1::2	3.24(0.18, 57.75)	0.423586	1::1	6.38(0.17, 233.24)	0.312569	0::1	0(0, Inf)	0.99286
RCL1	chr9	4792833	4861077	1::3	3.24(0.18, 57.75)	0.423586	1::2	6.38(0.17, 233.24)	0.312569	0::1	0(0, Inf)	0.99286
LL22NC01-81G9.3	chr22	37361288	37364213	4::7	1.69(0.47, 6.11)	0.423641	4::7	1.69(0.47, 6.11)	0.423641	0::0	--	--
TOMM6	chr6	41755180	41757634	4::25	0.57(0.14, 2.26)	0.423681	4::25	0.57(0.14, 2.26)	0.423681	0::0	--	--
RNU1-1	chr14	16840616	16840780	4::11	1.69(0.47, 6.06)	0.423797	4::4	3.39(0.7, 16.38)	0.12879	0::7	0(0, Inf)	0.98078
RNU1-2	chr14	16840616	16840780	4::11	1.69(0.47, 6.06)	0.423797	4::4	3.39(0.7, 16.38)	0.12879	0::7	0(0, Inf)	0.98078
RNU1-3	chr14	16840616	16840780	4::11	1.69(0.47, 6.06)	0.423797	4::4	3.39(0.7, 16.38)	0.12879	0::7	0(0, Inf)	0.98078
RNU1-4	chr14	16840616	16840780	4::11	1.69(0.47, 6.06)	0.423797	4::4	3.39(0.7, 16.38)	0.12879	0::7	0(0, Inf)	0.98078
RNVU1-18	chr14	16840616	16840780	4::11	1.69(0.47, 6.06)	0.423797	4::4	3.39(0.7, 16.38)	0.12879	0::7	0(0, Inf)	0.98078
NAT1	chr8	18079176	18081198	8::26	0.71(0.31, 1.65)	0.423925	7::25	0.61(0.25, 1.49)	0.278527	1::1	7.3(0.29, 180.53)	0.224766
LINC02285	chr14	101587192	101589882	2::3	2.24(0.31, 16.23)	0.424068	1::3	1.34(0.12, 14.8)	0.811937	1::0	--	0.991319
CADM2	chr3	85008139	86123579	4::14	0.62(0.2, 1.98)	0.424118	4::14	0.62(0.2, 1.98)	0.424118	0::0	--	--
NUDT8	chr11	67395408	67397408	14::53	0.77(0.4, 1.47)	0.424131	14::53	0.77(0.4, 1.47)	0.424131	0::0	--	--
TBX10	chr11	67398773	67407031	14::53	0.77(0.4, 1.47)	0.424131	14::53	0.77(0.4, 1.47)	0.424131	0::0	--	--
ZNF813	chr19	53970986	53999509	30::107	0.83(0.53, 1.31)	0.424174	8::26	0.84(0.35, 1.98)	0.683279	22::81	0.83(0.49, 1.41)	0.490624
ABCA1	chr9	107543286	107690436	223::659	0.92(0.75, 1.13)	0.424183	217::649	0.91(0.74, 1.12)	0.373582	6::10	1.3(0.42, 3.98)	0.647053
PTPN7	chr1	202116140	202130716	40::140	0.85(0.57, 1.26)	0.424392	40::140	0.85(0.57, 1.26)	0.424392	0::0	--	--
CNTLN	chr9	17135037	17503921	8::15	1.47(0.57, 3.82)	0.424434	8::15	1.47(0.57, 3.82)	0.424434	0::0	--	--
ZC3H18	chr16	88636810	88698372	34::119	0.84(0.55, 1.29)	0.424471	34::119	0.84(0.55, 1.29)	0.424471	0::0	--	--
DEAF1	chr11	644219	695754	2::13	0.54(0.12, 2.48)	0.424548	2::13	0.54(0.12, 2.48)	0.424548	0::0	--	--
LINC01167	chr10	134774843	134775741	8::30	0.7(0.29, 1.69)	0.424563	6::23	0.66(0.26, 1.72)	0.397451	2::7	0.97(0.1, 9.03)	0.975324
DSTN	chr20	17550719	17590564	9::25	0.72(0.32, 1.62)	0.424632	9::25	0.72(0.32, 1.62)	0.424632	0::0	--	--
LILRA1	chr19	55105096	55113846	1::1	4.21(0.12, 144)	0.424652	1::1	4.21(0.12, 144)	0.424652	0::0	--	--
RIBC2	chr22	45809573	45828389	2::1	2.71(0.23, 31.19)	0.424953	2::0	--	0.98773	0::1	0(0, Inf)	0.991868
MRPL9	chr1	151732122	151735972	1::3	3.69(0.15, 90.98)	0.425031	1::3	3.69(0.15, 90.98)	0.425031	0::0	--	--
LOC100130548	chr9	136919411	136923927	2::7	2.34(0.29, 18.85)	0.425156	2::7	2.34(0.29, 18.85)	0.425156	0::0	--	--
KCND2	chr7	119913228	120390389	5::14	1.6(0.51, 5.03)	0.425391	5::13	2.03(0.64, 6.47)	0.231632	0::1	0(0, Inf)	0.991336
JAKMIP3	chr10	133879449	133998362	17::50	1.3(0.68, 2.48)	0.425605	17::50	1.3(0.68, 2.48)	0.425605	0::0	--	--
BDH1	chr3	197236653	197282839	4::15	0.62(0.19, 2.03)	0.425662	2::8	0.45(0.09, 2.36)	0.346326	2::7	0.9(0.16, 5.04)	0.908031
THSD4	chr15	71433787	72075722	2::3	2.36(0.29, 19.49)	0.425673	2::3	2.36(0.29, 19.49)	0.425673	0::0	--	--
C2orf72	chr2	231902237	231914432	2::5	2.23(0.31, 16.13)	0.425769	2::5	2.23(0.31, 16.13)	0.425769	0::0	--	--
MEMO1	chr2	32086371	32236132	1::2	2.82(0.22, 36.17)	0.4258	1::2	2.82(0.22, 36.17)	0.4258	0::0	--	--
PTPRT	chr20	40701395	41818546	9::36	0.71(0.31, 1.63)	0.425892	8::36	0.61(0.26, 1.46)	0.268243	1::0	--	0.990814
LOC100128882	chr16	88579366	88597461	221::716	0.93(0.78, 1.11)	0.425991	221::715	0.93(0.78, 1.11)	0.427771	0::1	0(0, Inf)	0.99325
SIRPG	chr20	1609797	1638425	19::59	0.8(0.46, 1.39)	0.426048	19::59	0.8(0.46, 1.39)	0.426048	0::0	--	--
SIRPG-AS1	chr20	1614153	1629119	19::59	0.8(0.46, 1.39)	0.426048	19::59	0.8(0.46, 1.39)	0.426048	0::0	--	--
FRMD6-AS2	chr14	51921229	52066670	1::1	3.09(0.19, 49.55)	0.426159	0::0	--	NA	1::1	3.09(0.19, 49.55)	0.426159
ALPP	chr2	233243460	233247599	7::27	0.69(0.28, 1.72)	0.426196	4::23	0.56(0.18, 1.73)	0.311869	3::4	1.13(0.22, 5.75)	0.885853
ECEL1P2	chr2	233250459	233251754	7::27	0.69(0.28, 1.72)	0.426196	4::23	0.56(0.18, 1.73)	0.311869	3::4	1.13(0.22, 5.75)	0.885853
MXD4	chr4	2249158	2263836	53::164	0.87(0.61, 1.23)	0.426474	53::164	0.87(0.61, 1.23)	0.426474	0::0	--	--
TRPM2	chr21	45845411	45862964	10::41	0.74(0.35, 1.57)	0.426516	10::41	0.74(0.35, 1.57)	0.426516	0::0	--	--
ARHGEF10	chr8	1772091	1906807	10::24	1.43(0.59, 3.43)	0.426619	8::19	1.46(0.53, 4.01)	0.464874	2::5	1.34(0.23, 7.83)	0.745898
ZNF723	chr19	23015092	23041469	1::2	3.58(0.15, 83.11)	0.42664	1::2	3.58(0.15, 83.11)	0.42664	0::0	--	--
DNAJC1	chr10	22045476	22292659	69::191	0.88(0.63, 1.21)	0.426688	67::188	0.86(0.62, 1.2)	0.388426	2::3	1.39(0.21, 9.25)	0.730625
LINC02870	chr10	134258692	134261810	40::139	0.85(0.58, 1.26)	0.426702	39::138	0.83(0.56, 1.22)	0.342569	1::1	11.32(0.53, 242.69)	0.120842
MZT1	chr13	73282504	73301767	51::173	0.87(0.62, 1.23)	0.426718	51::172	0.88(0.62, 1.24)	0.464135	0::1	0(0, Inf)	0.991721
MYMK	chr9	136379707	136390081	2::15	0.53(0.11, 2.57)	0.426737	2::15	0.53(0.11, 2.57)	0.426737	0::0	--	--
LINC02237	chr8	112388867	112482846	3::7	1.89(0.39, 9.07)	0.426784	3::7	1.89(0.39, 9.07)	0.426784	0::0	--	--
GRM6	chr5	178405329	178422321	1::1	4.74(0.1, 220.24)	0.426828	1::1	4.74(0.1, 220.24)	0.426828	0::0	--	--
ZNF879	chr5	178450804	178462051	1::1	4.74(0.1, 220.24)	0.426828	1::1	4.74(0.1, 220.24)	0.426828	0::0	--	--
ESYT2	chr7	158523687	158622200	1::7	0.4(0.04, 3.79)	0.426882	1::6	0.41(0.04, 3.84)	0.432499	0::1	0(0, Inf)	0.993683
ADAM3A	chr8	39308563	39380508	1043::3294	0.96(0.88, 1.06)	0.426944	1039::3275	0.96(0.88, 1.06)	0.443711	4::19	0.75(0.24, 2.4)	0.629032
MPND	chr19	4343523	4360083	2::5	2.13(0.33, 13.74)	0.427245	2::5	2.13(0.33, 13.74)	0.427245	0::0	--	--
DMAC1	chr9	7796499	7799778	1::1	6.79(0.06, 768.69)	0.427463	1::1	6.79(0.06, 768.69)	0.427463	0::0	--	--
KIAA0753	chr17	6481466	6544031	1::7	0.42(0.05, 3.54)	0.427514	1::7	0.42(0.05, 3.54)	0.427514	0::0	--	--
ELFN1	chr7	1727754	1787581	34::73	1.2(0.76, 1.89)	0.427519	34::73	1.2(0.76, 1.89)	0.427519	0::0	--	--
ZNF557	chr19	7069713	7087978	5::23	1.53(0.53, 4.38)	0.427698	0::1	0(0, Inf)	0.993116	5::22	1.56(0.54, 4.5)	0.408202
ANKRD50	chr4	125585202	125633887	1::1	3.15(0.18, 53.71)	0.427711	0::1	0(0, Inf)	0.991864	1::0	--	0.990606
MIR1282	chr15	44085856	44085957	4::9	1.66(0.47, 5.87)	0.427765	4::8	1.73(0.48, 6.19)	0.400549	0::1	0(0, Inf)	0.993028
GAA	chr17	78075379	78093680	3::21	0.6(0.17, 2.13)	0.427772	2::17	0.46(0.1, 2.14)	0.324405	1::4	1.31(0.13, 13.54)	0.821062
LOC101928786	chr9	140934954	140939523	1::1	3.2(0.18, 56.57)	0.427805	0::0	--	NA	1::1	3.2(0.18, 56.57)	0.427805
ZNF662	chr3	42947633	42960826	4::7	1.81(0.42, 7.86)	0.427813	4::7	1.81(0.42, 7.86)	0.427813	0::0	--	--
MIR6736	chr1	145584422	145584481	1::7	0.42(0.05, 3.63)	0.428213	0::4	0(0, Inf)	0.9831	1::3	1.18(0.1, 13.38)	0.892105
IQSEC1	chr3	12938719	13028601	10::27	1.38(0.62, 3.08)	0.428244	10::27	1.38(0.62, 3.08)	0.428244	0::0	--	--
LOC101927066	chr8	97964091	98458725	8::13	1.49(0.56, 3.99)	0.428424	7::13	1.31(0.47, 3.66)	0.60399	1::0	--	0.991319
MYCBPAP	chr17	48585799	48608862	1::8	0.42(0.05, 3.59)	0.428539	1::8	0.42(0.05, 3.59)	0.428539	0::0	--	--
LYPD9P	chr1	248860362	248862411	1::10	0.42(0.05, 3.54)	0.428608	0::6	0(0, Inf)	0.980364	1::4	0.68(0.07, 6.41)	0.738036
RPP21	chr6	1605833	1607572	1::9	0.42(0.05, 3.54)	0.428768	1::9	0.42(0.05, 3.54)	0.428768	0::0	--	--
TRIM39	chr6	1624982	1641484	1::9	0.42(0.05, 3.54)	0.428768	1::9	0.42(0.05, 3.54)	0.428768	0::0	--	--
TRIM39-RPP21	chr6	30297087	30314635	1::9	0.42(0.05, 3.54)	0.428768	1::9	0.42(0.05, 3.54)	0.428768	0::0	--	--
MIR4251	chr1	3044538	3044599	6::20	0.67(0.25, 1.8)	0.428769	6::19	0.71(0.26, 1.92)	0.500255	0::1	0(0, Inf)	0.991971
MIR5006	chr13	42142421	42142531	1::1	3.07(0.19, 49.29)	0.428834	1::0	--	0.990812	0::1	0(0, Inf)	0.992041
CEP170B	chr14	105331604	105363084	10::21	1.41(0.6, 3.28)	0.42885	10::21	1.41(0.6, 3.28)	0.42885	0::0	--	--
CHD9	chr16	53164923	53363062	38::95	1.2(0.77, 1.87)	0.428951	38::94	1.2(0.77, 1.88)	0.422073	0::1	0(0, Inf)	0.993119
GPR153	chr1	6307412	6321158	4::9	1.72(0.45, 6.57)	0.428962	4::9	1.72(0.45, 6.57)	0.428962	0::0	--	--
CBY1	chr22	39052657	39069856	2::12	0.54(0.12, 2.48)	0.428991	2::12	0.54(0.12, 2.48)	0.428991	0::0	--	--
MICU1	chr10	74127083	74385949	1::1	4.89(0.1, 250.38)	0.429064	1::1	4.89(0.1, 250.38)	0.429064	0::0	--	--
TET3	chr2	74229818	74335302	8::27	1.43(0.59, 3.47)	0.4292	8::27	1.43(0.59, 3.47)	0.4292	0::0	--	--
RREB1	chr6	7108193	7252213	2::16	0.54(0.12, 2.46)	0.429311	2::15	0.59(0.13, 2.71)	0.499285	0::1	0(0, Inf)	0.992145
RLN3	chr19	14138959	14142370	3::9	1.85(0.4, 8.47)	0.42955	3::9	1.85(0.4, 8.47)	0.42955	0::0	--	--
ALKBH5	chr17	18087141	18113267	6::40	0.69(0.28, 1.73)	0.429567	6::40	0.69(0.28, 1.73)	0.429567	0::0	--	--
LUCAT1	chr5	90606730	90610219	7::16	1.46(0.57, 3.69)	0.429625	7::16	1.46(0.57, 3.69)	0.429625	0::0	--	--
CLPSL1	chr6	35748795	35755927	26::57	1.24(0.73, 2.11)	0.429764	0::6	0(0, Inf)	0.978601	26::51	1.32(0.77, 2.27)	0.309419
NR5A2	chr1	200011952	200146550	1::2	2.98(0.2, 44.91)	0.42985	1::2	2.98(0.2, 44.91)	0.42985	0::0	--	--
TNIP1	chr5	150409503	150460645	17::35	1.29(0.69, 2.43)	0.43006	17::34	1.34(0.71, 2.54)	0.365883	0::1	0(0, Inf)	0.991869
KIAA1549L	chr11	33397653	33695646	2::9	2.05(0.35, 12.1)	0.430128	1::5	1.66(0.14, 20.37)	0.690922	1::4	2.56(0.21, 31.18)	0.46204
USE1	chr19	17326165	17330638	10::28	1.37(0.62, 3.02)	0.430151	10::27	1.39(0.63, 3.07)	0.414675	0::1	0(0, Inf)	0.993028
LINC01504	chr9	74920351	74930384	2::2	2.25(0.3, 16.78)	0.430179	2::2	2.25(0.3, 16.78)	0.430179	0::0	--	--
ZFAND5	chr9	74966328	74980124	2::2	2.25(0.3, 16.78)	0.430179	2::2	2.25(0.3, 16.78)	0.430179	0::0	--	--
CSNKA2IP	chr3	88387605	88516744	1::6	0.42(0.05, 3.64)	0.430344	1::6	0.42(0.05, 3.64)	0.430344	0::0	--	--
GPR160	chr3	169755782	169803180	19::33	1.29(0.68, 2.45)	0.430512	19::33	1.29(0.68, 2.45)	0.430512	0::0	--	--
RNF141	chr11	10533219	10562734	4::9	1.65(0.47, 5.78)	0.430669	4::9	1.65(0.47, 5.78)	0.430669	0::0	--	--
PITPNA	chr17	1421011	1466086	1::2	2.99(0.2, 45.85)	0.430708	1::2	2.99(0.2, 45.85)	0.430708	0::0	--	--
MIR1275	chr6	33967748	33967828	2::2	2.99(0.2, 45.57)	0.430713	2::2	2.99(0.2, 45.57)	0.430713	0::0	--	--
NCOA7	chr6	126102260	126253180	1::3	2.92(0.2, 41.96)	0.431212	1::2	4.38(0.22, 87.06)	0.332674	0::1	0(0, Inf)	0.992926
ABCF3	chr3	183903862	183911795	1::3	3.05(0.19, 48.98)	0.431428	1::3	3.05(0.19, 48.98)	0.431428	0::0	--	--
AP2M1	chr3	183892633	183901879	1::3	3.05(0.19, 48.98)	0.431428	1::3	3.05(0.19, 48.98)	0.431428	0::0	--	--
DVL3	chr3	183873164	183891402	1::3	3.05(0.19, 48.98)	0.431428	1::3	3.05(0.19, 48.98)	0.431428	0::0	--	--
TMEM8B	chr9	35829224	35847232	2::5	2.21(0.31, 15.84)	0.431502	2::4	2.67(0.32, 22.05)	0.360929	0::1	0(0, Inf)	0.992786
IL1A	chr2	113531501	113542070	1::8	0.43(0.05, 3.53)	0.431585	1::7	0.47(0.06, 3.91)	0.482582	0::1	0(0, Inf)	0.992423
GLDN	chr15	51633851	51700197	1::6	0.42(0.05, 3.64)	0.431819	1::6	0.42(0.05, 3.64)	0.431819	0::0	--	--
MIR7847	chr11	1901274	1901377	113::361	0.91(0.72, 1.15)	0.432082	113::361	0.91(0.72, 1.15)	0.432082	0::0	--	--
CD177	chr19	43857837	43867324	1::4	0.38(0.04, 4.18)	0.432178	0::2	0(0, Inf)	0.98838	1::2	0.55(0.04, 7.54)	0.658122
SLCO1B3	chr12	20963638	21069843	33::73	1.21(0.76, 1.92)	0.432484	33::72	1.21(0.76, 1.93)	0.428217	0::1	0(0, Inf)	0.993418
CDK18	chr1	205473796	205501917	10::34	0.73(0.34, 1.6)	0.432535	10::33	0.73(0.34, 1.6)	0.439099	0::1	0(0, Inf)	0.993295
B4GALNT3	chr12	569104	672666	4::19	0.63(0.2, 2)	0.432623	1::17	0.17(0.02, 1.33)	0.0918176	3::2	5.71(0.69, 47.4)	0.106457
SEC14L1	chr17	75084766	75213181	3::4	1.83(0.4, 8.33)	0.432783	3::4	1.83(0.4, 8.33)	0.432783	0::0	--	--
DPP7	chr9	140004997	140009185	17::82	0.79(0.44, 1.42)	0.432912	17::82	0.79(0.44, 1.42)	0.432912	0::0	--	--
GRM7	chr3	6902801	7783218	4::11	0.61(0.18, 2.09)	0.43297	3::10	0.54(0.14, 2.11)	0.372234	1::1	1.19(0.06, 23.28)	0.910915
RAB21	chr12	72148642	72194066	1::7	0.42(0.05, 3.62)	0.432991	1::6	0.43(0.05, 3.68)	0.440441	0::1	0(0, Inf)	0.993508
MIR6730	chr1	12638984	12639051	2::2	2.53(0.25, 25.81)	0.43302	0::0	--	NA	2::2	2.53(0.25, 25.81)	0.43302
RP1	chr8	55528655	55543394	1::2	2.85(0.21, 38.95)	0.433251	0::2	0(0, Inf)	0.988308	1::0	--	0.990748
KCTD20	chr6	36410776	36458918	3::6	1.83(0.4, 8.29)	0.433509	3::6	1.83(0.4, 8.29)	0.433509	0::0	--	--
PEX26	chr22	18560755	18588162	1::1	3.48(0.15, 79.23)	0.433818	0::0	--	NA	1::1	3.48(0.15, 79.23)	0.433818
TUBA8	chr22	18593574	18614499	1::1	3.48(0.15, 79.23)	0.433818	0::0	--	NA	1::1	3.48(0.15, 79.23)	0.433818
MIR4512	chr15	66789295	66789372	1::1	3.03(0.19, 48.97)	0.433959	1::1	3.03(0.19, 48.97)	0.433959	0::0	--	--
RPL4	chr15	66790352	66797193	1::1	3.03(0.19, 48.97)	0.433959	1::1	3.03(0.19, 48.97)	0.433959	0::0	--	--
SNAPC5	chr15	66782085	66790100	1::1	3.03(0.19, 48.97)	0.433959	1::1	3.03(0.19, 48.97)	0.433959	0::0	--	--
SNORD16	chr15	66795148	66795248	1::1	3.03(0.19, 48.97)	0.433959	1::1	3.03(0.19, 48.97)	0.433959	0::0	--	--
SNORD18A	chr15	66795582	66795652	1::1	3.03(0.19, 48.97)	0.433959	1::1	3.03(0.19, 48.97)	0.433959	0::0	--	--
SNORD18B	chr15	66794359	66794429	1::1	3.03(0.19, 48.97)	0.433959	1::1	3.03(0.19, 48.97)	0.433959	0::0	--	--
SNORD18C	chr15	66793589	66793656	1::1	3.03(0.19, 48.97)	0.433959	1::1	3.03(0.19, 48.97)	0.433959	0::0	--	--
ZWILCH	chr15	66797420	66841822	1::1	3.03(0.19, 48.97)	0.433959	1::1	3.03(0.19, 48.97)	0.433959	0::0	--	--
SYT10	chr12	33527172	33592754	1::2	3.87(0.13, 115.32)	0.434304	0::1	0(0, Inf)	0.993305	1::1	6.61(0.1, 436)	0.376857
MIR3198-1	chr22	18246945	18247025	15::37	1.3(0.67, 2.54)	0.434327	15::37	1.3(0.67, 2.54)	0.434327	0::0	--	--
MAP1S	chr19	17830964	17845324	10::30	1.44(0.58, 3.59)	0.434329	10::30	1.44(0.58, 3.59)	0.434329	0::0	--	--
MIR6851	chr9	33467866	33467933	4::9	1.65(0.47, 5.76)	0.434436	4::9	1.65(0.47, 5.76)	0.434436	0::0	--	--
NOL6	chr9	33461350	33473941	4::9	1.65(0.47, 5.76)	0.434436	4::9	1.65(0.47, 5.76)	0.434436	0::0	--	--
ATAD3C	chr1	1385068	1405542	47::141	0.86(0.6, 1.25)	0.434696	47::141	0.86(0.6, 1.25)	0.434696	0::0	--	--
IGSF8	chr1	160061135	160068409	2::2	2.5(0.25, 25.11)	0.434995	2::2	2.5(0.25, 25.11)	0.434995	0::0	--	--
KCNJ9	chr1	160051327	160060353	2::2	2.5(0.25, 25.11)	0.434995	2::2	2.5(0.25, 25.11)	0.434995	0::0	--	--
METTL7A	chr12	51318797	51326290	3::3	1.94(0.37, 10.24)	0.435038	3::3	1.94(0.37, 10.24)	0.435038	0::0	--	--
ADSS1	chr14	105190533	105213662	115::391	0.91(0.72, 1.15)	0.435144	114::390	0.92(0.72, 1.16)	0.461728	1::1	0(0, Inf)	0.991696
HSFY1P1	chr22	17308363	17310225	1::1	3.02(0.19, 48.7)	0.43515	0::1	0(0, Inf)	0.992124	1::0	--	0.990911
EPCAM	chr2	47596449	47614159	1::5	0.41(0.04, 3.8)	0.435379	1::4	0.42(0.05, 3.9)	0.445422	0::1	0(0, Inf)	0.993377
FEV	chr2	219845808	219849906	1::14	0.43(0.05, 3.56)	0.435457	1::14	0.43(0.05, 3.56)	0.435457	0::0	--	--
LINC00608	chr2	219841005	219842644	1::14	0.43(0.05, 3.56)	0.435457	1::14	0.43(0.05, 3.56)	0.435457	0::0	--	--
GPR176	chr15	40091208	40212467	1::4	2.88(0.2, 41.15)	0.435525	1::4	2.88(0.2, 41.15)	0.435525	0::0	--	--
PSMD2	chr3	184018368	184026838	4::17	1.73(0.44, 6.83)	0.435565	4::17	1.73(0.44, 6.83)	0.435565	0::0	--	--
ELFN2	chr22	37763999	37823514	1::10	0.43(0.05, 3.65)	0.435714	1::9	0.48(0.05, 4.28)	0.512395	0::1	0(0, Inf)	0.992218
FOXP2	chr7	114066556	114294198	16::42	0.78(0.42, 1.46)	0.435775	16::42	0.78(0.42, 1.46)	0.435775	0::0	--	--
PPP1R8	chr1	28157292	28178186	1::1	3.06(0.18, 51.11)	0.435845	1::1	3.06(0.18, 51.11)	0.435845	0::0	--	--
RPA2	chr1	28218035	28241308	1::1	3.06(0.18, 51.11)	0.435845	1::1	3.06(0.18, 51.11)	0.435845	0::0	--	--
SCARNA1	chr1	28160911	28161077	1::1	3.06(0.18, 51.11)	0.435845	1::1	3.06(0.18, 51.11)	0.435845	0::0	--	--
STX12	chr1	28099729	28150954	1::1	3.06(0.18, 51.11)	0.435845	1::1	3.06(0.18, 51.11)	0.435845	0::0	--	--
THEMIS2	chr1	28199053	28213196	1::1	3.06(0.18, 51.11)	0.435845	1::1	3.06(0.18, 51.11)	0.435845	0::0	--	--
TOMM20L	chr14	58862647	58875420	8::16	1.45(0.57, 3.69)	0.436012	8::16	1.45(0.57, 3.69)	0.436012	0::0	--	--
CHD7	chr8	61591298	61780586	3::12	1.77(0.42, 7.44)	0.436016	2::12	1.13(0.21, 6)	0.883247	1::0	--	0.990748
PALM	chr19	708934	748329	45::113	1.17(0.79, 1.74)	0.436137	45::112	1.19(0.8, 1.77)	0.388712	0::1	0(0, Inf)	0.991725
ULK1	chr12	132379166	132407695	28::78	1.21(0.75, 1.95)	0.436139	28::77	1.24(0.77, 2.01)	0.374159	0::1	0(0, Inf)	0.991652
CENPM	chr22	42334724	42343168	2::6	2.17(0.31, 15.17)	0.436172	2::6	2.17(0.31, 15.17)	0.436172	0::0	--	--
MIR378I	chr22	42319225	42319301	2::6	2.17(0.31, 15.17)	0.436172	2::6	2.17(0.31, 15.17)	0.436172	0::0	--	--
SHISA8	chr22	42305539	42311099	2::6	2.17(0.31, 15.17)	0.436172	2::6	2.17(0.31, 15.17)	0.436172	0::0	--	--
SREBF2	chr22	42229108	42303309	2::6	2.17(0.31, 15.17)	0.436172	2::6	2.17(0.31, 15.17)	0.436172	0::0	--	--
TNFRSF13C	chr22	42321035	42322821	2::6	2.17(0.31, 15.17)	0.436172	2::6	2.17(0.31, 15.17)	0.436172	0::0	--	--
SLC25A36	chr3	140660677	140698779	37::108	0.85(0.56, 1.29)	0.436233	37::107	0.85(0.56, 1.3)	0.462771	0::1	0(0, Inf)	0.992145
SCARB1	chr12	125261402	125348410	1::1	3.49(0.15, 80.99)	0.436293	0::0	--	NA	1::1	3.49(0.15, 80.99)	0.436293
LINC02298	chr14	105560483	105565833	9::24	1.43(0.58, 3.48)	0.436724	9::24	1.43(0.58, 3.48)	0.436724	0::0	--	--
CDH16	chr16	66942024	66952788	2::13	0.54(0.11, 2.55)	0.436775	2::13	0.54(0.11, 2.55)	0.436775	0::0	--	--
CIAO2B	chr16	66965967	66968305	2::13	0.54(0.11, 2.55)	0.436775	2::13	0.54(0.11, 2.55)	0.436775	0::0	--	--
RRAD	chr16	66955587	66959438	2::13	0.54(0.11, 2.55)	0.436775	2::13	0.54(0.11, 2.55)	0.436775	0::0	--	--
PYCR3	chr8	144685379	144691745	18::53	1.26(0.7, 2.28)	0.436797	18::51	1.28(0.71, 2.31)	0.419546	0::2	0(0, Inf)	0.99026
TAF4	chr20	60549853	60640866	10::24	1.43(0.58, 3.52)	0.43704	10::22	1.68(0.66, 4.26)	0.276148	0::2	0(0, Inf)	0.988228
MMEL1	chr1	2522078	2564455	23::51	1.25(0.71, 2.19)	0.437129	23::51	1.25(0.71, 2.19)	0.437129	0::0	--	--
TRIM22	chr11	5711019	5732093	1::12	0.42(0.05, 3.68)	0.437169	1::11	0.45(0.05, 4.03)	0.478688	0::1	0(0, Inf)	0.992571
BBX	chr3	107241808	107530186	2::2	2.49(0.25, 25.05)	0.437285	0::1	0(0, Inf)	0.993588	2::1	2.69(0.24, 29.98)	0.42218
ERC1	chr12	1100388	1605097	10::36	0.73(0.33, 1.61)	0.437429	7::28	0.63(0.25, 1.59)	0.331229	3::8	1.13(0.24, 5.28)	0.875671
COMMD7	chr20	31290492	31331814	1::2	3.02(0.19, 49.02)	0.437503	0::2	0(0, Inf)	0.990011	1::0	--	0.991251
ZNF519	chr18	14099939	14132434	3::3	1.99(0.35, 11.33)	0.43765	2::3	1.24(0.18, 8.59)	0.828282	1::0	--	0.99111
SRMS	chr20	62171276	62178857	489::1420	1.05(0.93, 1.19)	0.4377	489::1418	1.05(0.93, 1.19)	0.427704	0::2	0(0, Inf)	0.98728
TP53BP2	chr1	223967594	224033674	1::2	3.07(0.18, 52.43)	0.43789	1::2	3.07(0.18, 52.43)	0.43789	0::0	--	--
LINC00578	chr3	177159708	177470492	1::1	3(0.19, 48.43)	0.438211	1::1	3(0.19, 48.43)	0.438211	0::0	--	--
QRFP	chr9	133768094	133772199	30::69	1.21(0.75, 1.96)	0.438463	30::69	1.21(0.75, 1.96)	0.438463	0::0	--	--
TBX1	chr22	19744225	19754855	106::307	1.11(0.86, 1.42)	0.438465	106::305	1.11(0.86, 1.43)	0.416858	0::2	0(0, Inf)	0.989044
LOC101929210	chr4	95038970	95128707	9::23	1.42(0.59, 3.44)	0.438512	9::23	1.42(0.59, 3.44)	0.438512	0::0	--	--
ELL3	chr15	44064819	44069164	4::10	1.64(0.47, 5.75)	0.438516	4::9	1.7(0.48, 6.05)	0.411127	0::1	0(0, Inf)	0.993028
SERF2	chr15	44084517	44088277	4::10	1.64(0.47, 5.75)	0.438516	4::9	1.7(0.48, 6.05)	0.411127	0::1	0(0, Inf)	0.993028
SERF2-C15ORF63	chr15	44084173	44094769	4::10	1.64(0.47, 5.75)	0.438653	4::9	1.7(0.48, 6.05)	0.411261	0::1	0(0, Inf)	0.993028
SERINC4	chr15	44086371	44092295	4::10	1.64(0.47, 5.75)	0.438653	4::9	1.7(0.48, 6.05)	0.411261	0::1	0(0, Inf)	0.993028
LAMA4-AS1	chr6	112557796	112627885	1::1	3.04(0.18, 50.88)	0.438768	1::1	3.04(0.18, 50.88)	0.438768	0::0	--	--
CELF5	chr19	3224658	3297073	1::3	3.46(0.15, 80.3)	0.438974	1::3	3.46(0.15, 80.3)	0.438974	0::0	--	--
UNC5A	chr5	176237559	176307899	10::27	1.38(0.61, 3.12)	0.439277	10::27	1.38(0.61, 3.12)	0.439277	0::0	--	--
SNORD134	chr17	80047835	80048016	68::184	1.13(0.83, 1.55)	0.439407	68::184	1.13(0.83, 1.55)	0.439407	0::0	--	--
ECI1	chr16	2289403	2301588	69::220	1.13(0.83, 1.52)	0.439594	69::220	1.13(0.83, 1.52)	0.439594	0::0	--	--
CERK	chr22	47080306	47134149	3::6	1.84(0.39, 8.68)	0.43961	3::6	1.84(0.39, 8.68)	0.43961	0::0	--	--
HSPA7	chr1	161575848	161578341	24::69	1.23(0.73, 2.09)	0.439652	1::6	0.97(0.08, 11.03)	0.978599	23::63	1.25(0.73, 2.15)	0.423948
SLC5A4	chr22	32614450	32651334	19::67	0.8(0.45, 1.41)	0.439729	18::66	0.79(0.44, 1.41)	0.420157	1::1	1.16(0.07, 20.44)	0.921135
ACBD5	chr10	27484142	27529808	2::5	2.15(0.31, 15.04)	0.439862	2::5	2.15(0.31, 15.04)	0.439862	0::0	--	--
CCND3	chr6	41902670	41909586	7::17	1.47(0.55, 3.92)	0.439959	7::16	1.5(0.56, 4.02)	0.420007	0::1	0(0, Inf)	0.993027
OXSR1	chr3	38207027	38296975	3::6	1.85(0.39, 8.86)	0.440096	3::6	1.85(0.39, 8.86)	0.440096	0::0	--	--
ADPRHL1	chr13	114076259	114103473	1::1	6.49(0.06, 750.85)	0.440218	1::0	--	0.991682	0::1	0(0, Inf)	0.993733
DCUN1D2	chr13	114110133	114145026	1::1	6.49(0.06, 750.85)	0.440218	1::0	--	0.991682	0::1	0(0, Inf)	0.993733
LOC101928841	chr13	114053924	114068708	1::1	6.49(0.06, 750.85)	0.440218	1::0	--	0.991682	0::1	0(0, Inf)	0.993733
HSBP1L1	chr18	77724642	77730822	1::3	2.86(0.2, 41.18)	0.440259	0::3	0(0, Inf)	0.988006	1::0	--	0.991208
IFNAR2	chr21	34602242	34637968	7::15	1.49(0.54, 4.11)	0.440304	7::15	1.49(0.54, 4.11)	0.440304	0::0	--	--
MAP3K10	chr19	40697332	40721482	5::17	1.67(0.46, 6.1)	0.440381	5::17	1.67(0.46, 6.1)	0.440381	0::0	--	--
ZNF321P	chr19	53430387	53445847	9::39	0.74(0.34, 1.59)	0.440429	0::0	--	NA	9::39	0.74(0.34, 1.59)	0.440429
ZNF888	chr19	53409145	53421184	9::39	0.74(0.34, 1.59)	0.440429	0::0	--	NA	9::39	0.74(0.34, 1.59)	0.440429
FAAP24	chr19	33463147	33469130	1::5	0.42(0.05, 3.74)	0.440466	0::1	0(0, Inf)	0.992099	1::4	0.5(0.05, 4.61)	0.538708
SLCO2A1	chr3	133651544	133748769	8::34	0.71(0.29, 1.71)	0.440495	8::34	0.71(0.29, 1.71)	0.440495	0::0	--	--
SLC6A12	chr12	299246	322868	2::17	0.53(0.11, 2.64)	0.440529	2::14	0.99(0.19, 5.25)	0.986235	0::3	0(0, Inf)	0.984956
C19orf67	chr19	14192435	14196595	7::17	1.51(0.53, 4.33)	0.440635	7::17	1.51(0.53, 4.33)	0.440635	0::0	--	--
MIR1199	chr19	14184172	14184291	7::17	1.51(0.53, 4.33)	0.440635	7::17	1.51(0.53, 4.33)	0.440635	0::0	--	--
MISP3	chr19	14183597	14185874	7::17	1.51(0.53, 4.33)	0.440635	7::17	1.51(0.53, 4.33)	0.440635	0::0	--	--
PALM3	chr19	14164178	14172888	7::17	1.51(0.53, 4.33)	0.440635	7::17	1.51(0.53, 4.33)	0.440635	0::0	--	--
PRKACA	chr19	14202506	14219202	7::17	1.51(0.53, 4.33)	0.440635	7::17	1.51(0.53, 4.33)	0.440635	0::0	--	--
SAMD1	chr19	14198665	14201563	7::17	1.51(0.53, 4.33)	0.440635	7::17	1.51(0.53, 4.33)	0.440635	0::0	--	--
MARK2	chr11	63606581	63678492	2::4	2.05(0.33, 12.72)	0.440641	2::4	2.05(0.33, 12.72)	0.440641	0::0	--	--
SUMO2	chr17	73161680	73179054	1::3	2.74(0.21, 35.76)	0.440814	1::3	2.74(0.21, 35.76)	0.440814	0::0	--	--
LINC00547	chr13	38109076	38125673	3::6	1.8(0.4, 8.1)	0.440892	3::6	1.8(0.4, 8.1)	0.440892	0::0	--	--
EBF3	chr10	131633496	131762538	1::2	3.53(0.14, 87.06)	0.440912	1::2	3.53(0.14, 87.06)	0.440912	0::0	--	--
ZC3H13	chr13	46528599	46626881	3::12	0.6(0.16, 2.22)	0.441016	2::12	0.39(0.08, 1.81)	0.228543	1::0	--	0.991014
LINC00163	chr21	46409778	46414001	8::23	1.44(0.57, 3.62)	0.441098	8::23	1.44(0.57, 3.62)	0.441098	0::0	--	--
PICSAR	chr21	46419121	46424642	8::23	1.44(0.57, 3.62)	0.441098	8::23	1.44(0.57, 3.62)	0.441098	0::0	--	--
DHX37	chr12	125431371	125473677	2::5	2.01(0.34, 11.8)	0.441374	2::5	2.01(0.34, 11.8)	0.441374	0::0	--	--
LINC01489	chr12	15154766	15159617	1::4	0.4(0.04, 4.17)	0.441415	1::1	3.91(0.17, 90.21)	0.394859	0::3	0(0, Inf)	0.984113
VTRNA1-2	chr5	140098510	140098598	2::6	1.93(0.36, 10.35)	0.441438	2::6	1.93(0.36, 10.35)	0.441438	0::0	--	--
CETN1	chr18	580379	582114	1::6	0.41(0.04, 3.91)	0.441559	0::5	0(0, Inf)	0.97983	1::1	2.06(0.12, 35.64)	0.619839
CRYBB2P1	chr22	25844053	25857645	90::257	1.11(0.85, 1.46)	0.441647	11::42	0.83(0.39, 1.75)	0.615772	79::215	1.16(0.87, 1.55)	0.300742
MIR6817	chr22	25851612	25851678	90::257	1.11(0.85, 1.46)	0.441647	11::42	0.83(0.39, 1.75)	0.615772	79::215	1.16(0.87, 1.55)	0.300742
IGFBP6	chr12	53491450	53496124	2::5	2.06(0.33, 13.04)	0.441729	2::4	2.87(0.39, 21.02)	0.299599	0::1	0(0, Inf)	0.992294
SCYL1	chr11	65292553	65306175	13::42	1.32(0.65, 2.67)	0.441776	13::41	1.33(0.66, 2.7)	0.427982	0::1	0(0, Inf)	0.993028
EPM2AIP1	chr3	37026533	37034622	3::4	1.82(0.4, 8.31)	0.441913	3::4	1.82(0.4, 8.31)	0.441913	0::0	--	--
TAS1R1	chr1	6615366	6639815	2::4	2.03(0.33, 12.32)	0.442015	2::4	2.03(0.33, 12.32)	0.442015	0::0	--	--
LCN10	chr9	139632624	139637392	135::428	0.92(0.74, 1.14)	0.442137	135::427	0.92(0.74, 1.15)	0.458944	0::1	0(0, Inf)	0.991991
ZDBF2	chr2	207139386	207179150	1::5	2.91(0.19, 44.51)	0.442697	1::5	2.91(0.19, 44.51)	0.442697	0::0	--	--
ZYX	chr7	143078437	143088204	3::7	1.84(0.39, 8.78)	0.442766	3::7	1.84(0.39, 8.78)	0.442766	0::0	--	--
MUC2	chr11	1074874	1104416	257::811	0.94(0.8, 1.1)	0.442767	256::809	0.94(0.79, 1.1)	0.433493	1::2	1.38(0.1, 18.52)	0.808964
NIF3L1	chr2	201754049	201768655	1::1	3(0.18, 49.54)	0.44285	0::1	0(0, Inf)	0.992205	1::0	--	0.990991
CYP2B6	chr19	41497186	41524303	2::7	1.93(0.36, 10.26)	0.44297	1::2	2.65(0.23, 30.57)	0.433913	1::5	1.49(0.15, 15.01)	0.734746
DNAH14	chr1	225117376	225157489	18::50	0.79(0.44, 1.43)	0.443118	18::50	0.79(0.44, 1.43)	0.443118	0::0	--	--
MIR3156-3	chr21	14778704	14778781	2::8	0.5(0.08, 2.95)	0.443225	1::2	0.39(0.02, 6.23)	0.508311	1::6	0.58(0.06, 5.27)	0.632499
LINC01179	chr4	166605790	166683930	1::1	4.44(0.1, 200.07)	0.443338	1::1	4.44(0.1, 200.07)	0.443338	0::0	--	--
DNAJA3	chr16	4475805	4506775	1::10	0.44(0.05, 3.6)	0.443508	1::10	0.44(0.05, 3.6)	0.443508	0::0	--	--
NMRAL1	chr16	4511694	4524626	1::10	0.44(0.05, 3.6)	0.443508	1::10	0.44(0.05, 3.6)	0.443508	0::0	--	--
C2orf73	chr2	54558020	54588716	1::1	3.06(0.18, 53.25)	0.443508	0::0	--	NA	1::1	3.06(0.18, 53.25)	0.443508
DYRK2	chr12	68042524	68059186	3::5	1.87(0.38, 9.21)	0.443832	2::5	1.43(0.24, 8.45)	0.695691	1::0	--	0.991496
CDA	chr1	20915589	20945396	1::1	3.04(0.18, 52.31)	0.443906	1::1	3.04(0.18, 52.31)	0.443906	0::0	--	--
MARK3	chr14	103851700	103970166	18::63	0.8(0.45, 1.42)	0.443932	18::63	0.8(0.45, 1.42)	0.443932	0::0	--	--
ZNF135	chr19	58570606	58581110	2::12	0.53(0.11, 2.68)	0.444249	2::11	0.63(0.12, 3.27)	0.580614	0::1	0(0, Inf)	0.991802
RAN	chr12	131356538	131362223	1::4	2.9(0.19, 44.35)	0.444323	1::4	2.9(0.19, 44.35)	0.444323	0::0	--	--
STX2	chr12	131282935	131323795	1::4	2.9(0.19, 44.35)	0.444323	1::4	2.9(0.19, 44.35)	0.444323	0::0	--	--
CYP4F11	chr19	16023179	16045676	1::9	0.43(0.05, 3.78)	0.444484	1::9	0.43(0.05, 3.78)	0.444484	0::0	--	--
SNHG15	chr7	45022621	45026295	1::1	6.1(0.06, 630.19)	0.444685	1::1	6.1(0.06, 630.19)	0.444685	0::0	--	--
SNORA9	chr7	45024976	45025109	1::1	6.1(0.06, 630.19)	0.444685	1::1	6.1(0.06, 630.19)	0.444685	0::0	--	--
SPATA20	chr17	48624449	48633213	9::37	0.73(0.33, 1.62)	0.44488	9::37	0.73(0.33, 1.62)	0.44488	0::0	--	--
LINC02585	chr3	48701200	48706603	2::2	2.36(0.26, 21.33)	0.444981	2::2	2.36(0.26, 21.33)	0.444981	0::0	--	--
NCKIPSD	chr3	48711277	48723348	2::2	2.36(0.26, 21.33)	0.444981	2::2	2.36(0.26, 21.33)	0.444981	0::0	--	--
TPK1	chr7	144149033	144533146	4::8	1.67(0.45, 6.28)	0.444992	4::8	1.67(0.45, 6.28)	0.444992	0::0	--	--
SMOC2	chr6	168841863	169068672	2::3	2.25(0.28, 17.94)	0.445037	2::1	4.37(0.33, 57.22)	0.26061	0::2	0(0, Inf)	0.992101
MEAK7	chr16	84509960	84538265	9::39	0.74(0.34, 1.61)	0.445083	8::35	0.77(0.33, 1.77)	0.53423	1::4	0.55(0.06, 5.47)	0.609964
IFRD1	chr7	112063198	112117258	2::3	2.08(0.32, 13.57)	0.445253	1::3	1.09(0.1, 11.71)	0.94454	1::0	--	0.991071
PACSIN1	chr6	34433852	34503000	43::132	0.86(0.58, 1.27)	0.445565	43::132	0.86(0.58, 1.27)	0.445565	0::0	--	--
EXOC3L4	chr14	103566480	103576894	40::160	0.86(0.58, 1.27)	0.445584	40::160	0.86(0.58, 1.27)	0.445584	0::0	--	--
SRRM3	chr7	75831213	75916604	7::29	1.45(0.56, 3.79)	0.445613	7::29	1.45(0.56, 3.79)	0.445613	0::0	--	--
POFUT2	chr21	46683849	46707810	1::3	2.77(0.2, 37.98)	0.445678	1::3	2.77(0.2, 37.98)	0.445678	0::0	--	--
MIR5008	chr1	228129290	228129384	4::19	0.64(0.2, 2.04)	0.445708	4::18	0.65(0.2, 2.12)	0.478791	0::1	0(0, Inf)	0.992547
WRNIP1	chr6	2765626	2787186	2::2	2.17(0.3, 16)	0.445778	2::2	2.17(0.3, 16)	0.445778	0::0	--	--
CKB	chr14	103986003	103989167	18::64	0.8(0.45, 1.42)	0.445942	18::64	0.8(0.45, 1.42)	0.445942	0::0	--	--
TRMT61A	chr14	103995532	104003410	18::64	0.8(0.45, 1.42)	0.445942	18::64	0.8(0.45, 1.42)	0.445942	0::0	--	--
LOC105372672	chr20	52224892	52251129	6::12	1.48(0.54, 4.1)	0.445944	6::12	1.48(0.54, 4.1)	0.445944	0::0	--	--
IMPA1	chr8	82569150	82598589	1::2	3.07(0.17, 54.86)	0.446312	0::2	0(0, Inf)	0.990147	1::0	--	0.991319
FBXO2	chr1	11708443	11714486	1::12	0.42(0.05, 3.91)	0.446349	1::12	0.42(0.05, 3.91)	0.446349	0::0	--	--
FBXO44	chr1	11714913	11723384	1::12	0.42(0.05, 3.91)	0.446349	1::12	0.42(0.05, 3.91)	0.446349	0::0	--	--
UBR5	chr8	103264501	103424928	5::24	0.67(0.24, 1.88)	0.446509	5::23	0.69(0.25, 1.97)	0.491567	0::1	0(0, Inf)	0.992303
G0S2	chr1	209848756	209849735	5::11	1.54(0.51, 4.65)	0.44652	5::11	1.54(0.51, 4.65)	0.44652	0::0	--	--
HSD11B1-AS1	chr1	209834703	209848594	5::11	1.54(0.51, 4.65)	0.44652	5::11	1.54(0.51, 4.65)	0.44652	0::0	--	--
COL5A1	chr9	137533648	137736688	9::26	1.41(0.59, 3.38)	0.446542	9::25	1.42(0.59, 3.43)	0.43259	0::1	0(0, Inf)	0.993159
MAP3K1	chr5	56111375	56191978	17::50	1.28(0.68, 2.44)	0.446631	17::48	1.34(0.7, 2.56)	0.376363	0::2	0(0, Inf)	0.987005
AADAC	chr3	151531903	151546276	92::254	1.11(0.84, 1.47)	0.44675	92::254	1.11(0.84, 1.47)	0.44675	0::0	--	--
TFAMP1	chr7	1654105	1656328	34::73	1.19(0.76, 1.87)	0.446844	34::71	1.22(0.78, 1.92)	0.388237	0::2	0(0, Inf)	0.988534
EML1	chr14	100259749	100408395	1::2	2.84(0.19, 41.98)	0.446882	1::1	15.94(0.36, 705.04)	0.152179	0::1	0(0, Inf)	0.992077
JADE2	chr5	133861359	133918917	4::3	1.82(0.39, 8.48)	0.447067	4::3	1.82(0.39, 8.48)	0.447067	0::0	--	--
ADAMTSL1	chr9	18474150	18910947	4::5	1.76(0.41, 7.63)	0.447169	3::4	2.03(0.37, 11.15)	0.414263	1::1	1.2(0.07, 19.71)	0.897443
SCLT1	chr4	129957748	130014694	8::20	1.44(0.56, 3.66)	0.44726	3::9	1.15(0.29, 4.59)	0.847786	5::11	1.76(0.49, 6.39)	0.387055
ITPR3	chr6	33589098	33664339	22::96	0.81(0.47, 1.39)	0.447353	22::96	0.81(0.47, 1.39)	0.447353	0::0	--	--
FABP7	chr6	123100860	123105218	1::2	2.86(0.19, 42.8)	0.447361	1::1	14.14(0.74, 269.14)	0.0780527	0::1	0(0, Inf)	0.991775
SHISAL1	chr22	44639544	44708831	4::12	1.68(0.44, 6.35)	0.447381	4::12	1.68(0.44, 6.35)	0.447381	0::0	--	--
TMCC1	chr3	129366634	129612554	2::12	0.52(0.1, 2.78)	0.447515	2::12	0.52(0.1, 2.78)	0.447515	0::0	--	--
CLMN	chr14	95648276	95786245	2::7	2.03(0.33, 12.62)	0.447652	2::7	2.03(0.33, 12.62)	0.447652	0::0	--	--
LINC02292	chr14	95795920	95801841	2::7	2.03(0.33, 12.62)	0.447652	2::7	2.03(0.33, 12.62)	0.447652	0::0	--	--
LOC283194	chr11	58701115	58825925	28::89	0.83(0.52, 1.33)	0.447907	2::12	0.47(0.1, 2.23)	0.341337	26::77	0.89(0.55, 1.46)	0.653078
DTX2	chr7	76090971	76135312	3::12	0.6(0.16, 2.25)	0.447958	2::10	0.47(0.1, 2.32)	0.353325	1::2	1.18(0.11, 13.28)	0.891351
MIR3132	chr2	220413794	220413869	25::65	1.22(0.73, 2.06)	0.447983	25::65	1.22(0.73, 2.06)	0.447983	0::0	--	--
TMEM198	chr2	220408384	220415317	25::65	1.22(0.73, 2.06)	0.447983	25::65	1.22(0.73, 2.06)	0.447983	0::0	--	--
BAZ2B	chr2	160175489	160473059	2::10	0.55(0.12, 2.57)	0.448237	2::10	0.55(0.12, 2.57)	0.448237	0::0	--	--
AFF1	chr4	87928139	88062206	2::5	2.12(0.3, 14.73)	0.448302	1::3	1.97(0.19, 20.77)	0.571483	1::2	2.49(0.07, 83.13)	0.610863
PKDCC	chr2	42275160	42285656	1::6	2.85(0.19, 42.74)	0.448444	1::6	2.85(0.19, 42.74)	0.448444	0::0	--	--
SLCO4A1-AS1	chr20	61294378	61297973	124::411	0.92(0.73, 1.15)	0.448598	123::410	0.91(0.72, 1.14)	0.389402	1::1	22.16(1.29, 379.76)	0.0325889
NLRP11	chr19	56296762	56348128	1::4	0.41(0.04, 4.11)	0.448872	1::1	1.06(0.06, 17.47)	0.965135	0::3	0(0, Inf)	0.984137
LINC01012	chr6	27661813	27678001	2::2	2.32(0.26, 20.63)	0.449044	0::0	--	NA	2::2	2.32(0.26, 20.63)	0.449044
LGALS1	chr22	38071642	38075809	15::33	1.28(0.67, 2.44)	0.449074	15::33	1.28(0.67, 2.44)	0.449074	0::0	--	--
SLC38A10	chr17	79224670	79269107	94::280	0.9(0.7, 1.17)	0.449108	93::278	0.9(0.69, 1.17)	0.422961	1::2	1.89(0.13, 28.53)	0.644467
RAC1	chr7	6414157	6443598	8::19	1.47(0.54, 4.02)	0.449275	8::19	1.47(0.54, 4.02)	0.449275	0::0	--	--
MANBA	chr4	103551926	103682125	2::2	2.17(0.29, 16.18)	0.449349	2::2	2.17(0.29, 16.18)	0.449349	0::0	--	--
MIR4749	chr19	50357847	50357908	68::200	1.13(0.82, 1.54)	0.449405	68::200	1.13(0.82, 1.54)	0.449405	0::0	--	--
RLN2	chr9	5299865	5304611	4::6	1.72(0.42, 7.06)	0.449499	4::6	1.72(0.42, 7.06)	0.449499	0::0	--	--
ARHGEF39	chr9	35659339	35665192	2::8	1.97(0.34, 11.37)	0.449503	2::8	1.97(0.34, 11.37)	0.449503	0::0	--	--
CCDC107	chr9	35658288	35661505	2::8	1.97(0.34, 11.37)	0.449503	2::8	1.97(0.34, 11.37)	0.449503	0::0	--	--
GRM8	chr7	126078651	126892428	4::14	0.63(0.19, 2.09)	0.449704	4::14	0.63(0.19, 2.09)	0.449704	0::0	--	--
LINC02579	chr2	64834445	64843616	3::10	1.8(0.39, 8.22)	0.449723	3::10	1.8(0.39, 8.22)	0.449723	0::0	--	--
SEC16A	chr9	139334547	139378211	57::153	1.14(0.81, 1.6)	0.449777	57::153	1.14(0.81, 1.6)	0.449777	0::0	--	--
TOM1L2	chr17	17746825	17875714	50::156	1.14(0.81, 1.62)	0.450255	50::156	1.14(0.81, 1.62)	0.450255	0::0	--	--
NOL9	chr1	6581406	6614573	1::1	2.92(0.18, 47.03)	0.450377	1::1	2.92(0.18, 47.03)	0.450377	0::0	--	--
ACOT6	chr14	74077648	74086592	3::9	1.79(0.4, 8.09)	0.450451	3::9	1.79(0.4, 8.09)	0.450451	0::0	--	--
OTOA	chr16	21675288	21772050	16::49	0.79(0.44, 1.45)	0.450634	11::31	0.83(0.4, 1.71)	0.613301	5::18	0.72(0.25, 2.1)	0.550676
PDE4C	chr19	18318774	18337248	1::4	2.41(0.24, 23.78)	0.450672	1::4	2.41(0.24, 23.78)	0.450672	0::0	--	--
ADAP1	chr7	937536	966852	91::220	1.11(0.84, 1.47)	0.450797	90::219	1.1(0.83, 1.46)	0.490052	1::1	2.89(0.17, 50)	0.4657
MIR6125	chr12	62654139	62654235	2::2	2.2(0.28, 17.05)	0.450807	2::2	2.2(0.28, 17.05)	0.450807	0::0	--	--
ADCY6	chr12	49159978	49182872	3::10	1.85(0.37, 9.21)	0.450832	3::10	1.85(0.37, 9.21)	0.450832	0::0	--	--
ADCY6-DT	chr12	49183358	49184318	3::10	1.85(0.37, 9.21)	0.450832	3::10	1.85(0.37, 9.21)	0.450832	0::0	--	--
HGFAC	chr4	3443694	3451213	28::91	0.83(0.52, 1.34)	0.450868	27::91	0.81(0.5, 1.3)	0.381934	1::0	--	0.991458
FBXW5	chr9	139834886	139839190	8::34	0.73(0.32, 1.66)	0.450964	8::34	0.73(0.32, 1.66)	0.450964	0::0	--	--
LOC100499489	chr10	22724353	22726858	1::3	2.87(0.18, 44.62)	0.451033	1::3	2.87(0.18, 44.62)	0.451033	0::0	--	--
LOC102467080	chr5	53955986	53999152	2::4	2.08(0.31, 13.95)	0.451223	2::4	2.08(0.31, 13.95)	0.451223	0::0	--	--
FRMD1	chr6	168453845	168476515	174::592	0.93(0.76, 1.13)	0.451333	95::282	0.99(0.76, 1.29)	0.944672	79::310	0.86(0.65, 1.14)	0.305444
AS3MT	chr10	104629226	104661655	1::1	4.42(0.09, 211.29)	0.4514	1::1	4.42(0.09, 211.29)	0.4514	0::0	--	--
BORCS7-ASMT	chr10	104613966	104661655	1::1	4.42(0.09, 211.29)	0.4514	1::1	4.42(0.09, 211.29)	0.4514	0::0	--	--
LOC107984265	chr10	104658459	104678092	1::1	4.42(0.09, 211.29)	0.4514	1::1	4.42(0.09, 211.29)	0.4514	0::0	--	--
DLGAP5	chr14	55614852	55658303	2::3	2(0.33, 12.11)	0.451418	2::2	2.94(0.41, 21.17)	0.285536	0::1	0(0, Inf)	0.992127
SLC2A1	chr1	43391045	43424539	3::15	0.61(0.17, 2.23)	0.451431	3::15	0.61(0.17, 2.23)	0.451431	0::0	--	--
LINC02078	chr17	77681074	77686081	9::23	1.38(0.59, 3.23)	0.451455	0::0	--	NA	9::23	1.38(0.59, 3.23)	0.451455
ASZ1	chr7	117003275	117067547	4::14	0.64(0.19, 2.07)	0.451529	4::14	0.64(0.19, 2.07)	0.451529	0::0	--	--
CFTR	chr7	117120078	117308718	4::14	0.64(0.19, 2.07)	0.451529	4::14	0.64(0.19, 2.07)	0.451529	0::0	--	--
CFTR-AS1	chr7	117182574	117204730	4::14	0.64(0.19, 2.07)	0.451529	4::14	0.64(0.19, 2.07)	0.451529	0::0	--	--
STAB1	chr3	52529353	52558511	49::128	1.16(0.79, 1.68)	0.45165	49::128	1.16(0.79, 1.68)	0.45165	0::0	--	--
GLTP	chr12	110288749	110318346	4::9	1.62(0.46, 5.75)	0.451893	4::9	1.62(0.46, 5.75)	0.451893	0::0	--	--
EML4	chr2	42396492	42559688	8::13	1.44(0.56, 3.68)	0.45198	8::13	1.44(0.56, 3.68)	0.45198	0::0	--	--
ITPK1	chr14	93403258	93582270	10::41	0.75(0.35, 1.6)	0.452182	9::41	0.68(0.31, 1.49)	0.330233	1::0	--	0.991319
INPP5A	chr10	134494778	134596984	17::45	1.27(0.68, 2.36)	0.452327	16::45	1.2(0.64, 2.25)	0.574783	1::0	--	0.991223
ENTPD6	chr20	25176305	25208711	6::20	1.47(0.53, 4.07)	0.452805	6::20	1.47(0.53, 4.07)	0.452805	0::0	--	--
ITPKA	chr15	41786071	41795749	2::19	0.55(0.12, 2.59)	0.452925	2::19	0.55(0.12, 2.59)	0.452925	0::0	--	--
CRTAM	chr11	122733038	122743351	1::1	2.9(0.18, 46.9)	0.453036	0::0	--	NA	1::1	2.9(0.18, 46.9)	0.453036
RAB44	chr6	36665602	36700961	1::7	0.44(0.05, 3.77)	0.453104	1::7	0.44(0.05, 3.77)	0.453104	0::0	--	--
AP5Z1	chr7	4815253	4834028	406::1332	0.95(0.83, 1.09)	0.453175	403::1322	0.95(0.83, 1.09)	0.4512	3::10	1.01(0.21, 4.86)	0.993533
BLACAT1	chr1	205404013	205425214	5::19	0.66(0.23, 1.93)	0.453209	5::19	0.66(0.23, 1.93)	0.453209	0::0	--	--
PMVK	chr1	154897215	154909195	13::25	1.32(0.64, 2.7)	0.453338	13::25	1.32(0.64, 2.7)	0.453338	0::0	--	--
BPIFB4	chr20	31669317	31699557	3::14	0.6(0.16, 2.29)	0.453358	3::14	0.6(0.16, 2.29)	0.453358	0::0	--	--
C3orf36	chr3	133646989	133648656	8::42	0.71(0.29, 1.74)	0.453477	8::42	0.71(0.29, 1.74)	0.453477	0::0	--	--
GET4	chr7	916190	936073	7::10	1.55(0.49, 4.91)	0.453498	7::10	1.55(0.49, 4.91)	0.453498	0::0	--	--
LCN6	chr9	139638469	139642977	138::438	0.92(0.74, 1.14)	0.453535	138::437	0.92(0.74, 1.15)	0.470423	0::1	0(0, Inf)	0.991991
LOC100128593	chr9	139640612	139644363	138::438	0.92(0.74, 1.14)	0.453535	138::437	0.92(0.74, 1.15)	0.470423	0::1	0(0, Inf)	0.991991
MYRIP	chr3	40141501	40301811	4::14	0.62(0.18, 2.17)	0.453593	4::14	0.62(0.18, 2.17)	0.453593	0::0	--	--
FAM221A	chr7	23719817	23742269	2::3	2.23(0.27, 18.18)	0.453632	2::3	2.23(0.27, 18.18)	0.453632	0::0	--	--
MIR3615	chr17	72744751	72744838	1::1	2.97(0.17, 50.98)	0.453654	1::1	2.97(0.17, 50.98)	0.453654	0::0	--	--
NAT9	chr17	72766667	72772484	1::1	2.97(0.17, 50.98)	0.453654	1::1	2.97(0.17, 50.98)	0.453654	0::0	--	--
SLC9A3R1	chr17	72744766	72765491	1::1	2.97(0.17, 50.98)	0.453654	1::1	2.97(0.17, 50.98)	0.453654	0::0	--	--
SMARCD1	chr12	50479124	50494490	1::5	0.43(0.05, 3.97)	0.453676	1::5	0.43(0.05, 3.97)	0.453676	0::0	--	--
PAF1	chr19	39876269	39881746	10::26	1.35(0.61, 2.98)	0.453705	10::25	1.37(0.62, 3.02)	0.437893	0::1	0(0, Inf)	0.993028
ACOT7	chr1	6324331	6453826	9::27	1.4(0.58, 3.4)	0.453763	9::27	1.4(0.58, 3.4)	0.453763	0::0	--	--
FAM207A	chr21	46359911	46396904	8::24	1.42(0.57, 3.57)	0.453952	8::23	1.43(0.57, 3.61)	0.443535	0::1	0(0, Inf)	0.993368
FUT9	chr6	96463849	96663488	2::7	0.54(0.11, 2.73)	0.454177	0::6	0(0, Inf)	0.979605	2::1	6.62(0.47, 93.16)	0.160989
ABCB4	chr7	87031360	87105019	3::5	1.94(0.34, 10.99)	0.454229	3::4	3.08(0.42, 22.4)	0.266982	0::1	0(0, Inf)	0.991904
FNTB	chr14	65453612	65529368	2::4	2.1(0.3, 14.7)	0.454338	2::4	2.1(0.3, 14.7)	0.454338	0::0	--	--
MAX	chr14	65550456	65569262	2::4	2.1(0.3, 14.7)	0.454338	2::4	2.1(0.3, 14.7)	0.454338	0::0	--	--
FMN1	chr15	33441984	33486915	13::29	1.33(0.63, 2.78)	0.454378	10::27	1.09(0.48, 2.48)	0.844857	4::2	3.77(0.64, 22.36)	0.143704
UBN2	chr7	138915982	138992982	21::62	0.8(0.45, 1.42)	0.454506	21::62	0.8(0.45, 1.42)	0.454506	0::0	--	--
MICA	chr6	2717805	2729522	47::128	1.16(0.79, 1.69)	0.454763	24::64	1.13(0.66, 1.93)	0.660443	23::64	1.18(0.7, 2.01)	0.533778
GRID2	chr4	93225549	94695706	6::23	0.7(0.27, 1.8)	0.454808	5::21	0.69(0.25, 1.89)	0.464719	1::2	0.79(0.05, 12.16)	0.864818
ITFG1-AS1	chr16	47177978	47196657	2::5	2.04(0.31, 13.24)	0.454895	2::5	2.04(0.31, 13.24)	0.454895	0::0	--	--
NETO2	chr16	47111613	47177856	2::5	2.04(0.31, 13.24)	0.454895	2::5	2.04(0.31, 13.24)	0.454895	0::0	--	--
SMPD3	chr16	68392229	68482411	67::250	0.89(0.66, 1.2)	0.455105	67::249	0.9(0.67, 1.21)	0.482607	0::1	0(0, Inf)	0.991897
MGC16025	chr2	240115026	240117153	1::1	3.03(0.17, 55.5)	0.455365	1::1	3.03(0.17, 55.5)	0.455365	0::0	--	--
MIR650	chr22	23165269	23165365	1::4	0.43(0.05, 3.93)	0.455439	1::3	0.52(0.05, 5.05)	0.571854	0::1	0(0, Inf)	0.992042
GATA5	chr20	61038552	61051051	42::140	0.86(0.58, 1.27)	0.455571	42::140	0.86(0.58, 1.27)	0.455571	0::0	--	--
OTX1	chr2	63276869	63284966	3::24	0.6(0.16, 2.28)	0.455685	3::24	0.6(0.16, 2.28)	0.455685	0::0	--	--
MALAT1	chr11	65265208	65273983	15::38	1.27(0.67, 2.41)	0.45572	15::36	1.29(0.68, 2.44)	0.436683	0::2	0(0, Inf)	0.990259
LMF2	chr22	50941377	50946131	22::66	1.23(0.71, 2.14)	0.455727	22::64	1.24(0.72, 2.16)	0.439502	0::2	0(0, Inf)	0.99026
YES1	chr18	721587	812243	2::3	2.13(0.29, 15.59)	0.455753	2::1	9.39(0.6, 147.58)	0.111176	0::2	0(0, Inf)	0.988841
MIR4696	chr11	74431312	74431382	3::7	2.08(0.3, 14.23)	0.455763	3::7	2.08(0.3, 14.23)	0.455763	0::0	--	--
PCSK6	chr15	101844137	102029910	13::36	1.32(0.64, 2.75)	0.455793	4::16	0.9(0.26, 3.06)	0.861532	9::20	1.67(0.67, 4.18)	0.271462
HOXC-AS2	chr12	54388991	54390569	2::5	2.04(0.31, 13.24)	0.455856	2::4	3.38(0.46, 24.6)	0.228766	0::1	0(0, Inf)	0.991935
HOXC-AS3	chr12	54377734	54379303	2::5	2.04(0.31, 13.24)	0.455856	2::4	3.38(0.46, 24.6)	0.228766	0::1	0(0, Inf)	0.991935
HOXC10	chr12	54378929	54384062	2::5	2.04(0.31, 13.24)	0.455856	2::4	3.38(0.46, 24.6)	0.228766	0::1	0(0, Inf)	0.991935
MIR196A2	chr12	54385521	54385631	2::5	2.04(0.31, 13.24)	0.455856	2::4	3.38(0.46, 24.6)	0.228766	0::1	0(0, Inf)	0.991935
MIR4656	chr7	4828195	4828270	405::1330	0.95(0.83, 1.09)	0.456179	402::1320	0.95(0.83, 1.09)	0.454204	3::10	1.01(0.21, 4.86)	0.993494
MXRA8	chr1	1288068	1294174	99::259	1.1(0.85, 1.43)	0.456251	99::257	1.11(0.85, 1.44)	0.443431	0::2	0(0, Inf)	0.989695
MIR3169	chr13	61773931	61774014	4::3	1.79(0.39, 8.22)	0.456276	4::3	1.79(0.39, 8.22)	0.456276	0::0	--	--
RPL19	chr17	37356575	37360983	3::15	0.58(0.14, 2.45)	0.456334	3::15	0.58(0.14, 2.45)	0.456334	0::0	--	--
STAC2	chr17	37366793	37382198	3::15	0.58(0.14, 2.45)	0.456334	3::15	0.58(0.14, 2.45)	0.456334	0::0	--	--
LINCR-0002	chr3	191143312	191308145	2::3	2.13(0.29, 15.63)	0.456382	2::3	2.13(0.29, 15.63)	0.456382	0::0	--	--
DNMT3L	chr21	45666221	45681780	24::62	1.22(0.72, 2.05)	0.456753	24::61	1.24(0.74, 2.1)	0.41811	0::1	0(0, Inf)	0.992154
CORO2A	chr9	100883256	100935174	1::1	7.48(0.04, 1499.75)	0.456773	0::1	0(0, Inf)	0.993955	1::0	--	0.991749
FAM99B	chr11	1704499	1706859	1::6	0.43(0.05, 3.96)	0.456835	1::5	0.48(0.05, 4.68)	0.530606	0::1	0(0, Inf)	0.992307
LOC729966	chr19	18360759	18366229	1::5	2.36(0.25, 22.67)	0.456861	1::5	2.36(0.25, 22.67)	0.456861	0::0	--	--
LINC01806	chr2	162101249	162105561	3::8	1.82(0.38, 8.84)	0.456971	3::7	1.85(0.38, 9.09)	0.44792	0::1	0(0, Inf)	0.993803
IFFO2	chr1	19230773	19283170	2::10	0.54(0.11, 2.75)	0.456999	2::10	0.54(0.11, 2.75)	0.456999	0::0	--	--
H4C11	chr6	27791869	27792258	3::8	1.73(0.41, 7.3)	0.457007	1::7	0.56(0.06, 4.99)	0.605391	2::1	12.9(0.96, 172.84)	0.053375
SPPL2C	chr17	943106	945293	156::536	0.93(0.76, 1.13)	0.457078	156::536	0.93(0.76, 1.13)	0.457078	0::0	--	--
LOC101559451	chr17	4607524	4608824	2::5	2.03(0.31, 13.08)	0.457095	2::5	2.03(0.31, 13.08)	0.457095	0::0	--	--
PELP1	chr17	4573069	4607432	2::5	2.03(0.31, 13.08)	0.457095	2::5	2.03(0.31, 13.08)	0.457095	0::0	--	--
UBE2E2	chr3	23244817	23269597	13::33	0.76(0.38, 1.55)	0.457157	13::33	0.76(0.38, 1.55)	0.457157	0::0	--	--
SLC9A3R2	chr16	2076902	2089027	33::82	1.19(0.75, 1.9)	0.457304	33::81	1.2(0.75, 1.91)	0.448613	0::1	0(0, Inf)	0.993028
SUSD6	chr14	70078312	70181861	1::5	0.44(0.05, 3.88)	0.457463	1::5	0.44(0.05, 3.88)	0.457463	0::0	--	--
NUDT19	chr19	33182866	33204702	9::32	1.41(0.57, 3.5)	0.457484	9::31	1.59(0.63, 3.97)	0.32293	0::1	0(0, Inf)	0.991592
NDUFB9	chr8	125551363	125562220	4::6	1.75(0.4, 7.72)	0.457628	4::6	1.75(0.4, 7.72)	0.457628	0::0	--	--
GPX6	chr6	28471072	28483570	5::37	0.66(0.21, 2)	0.457716	5::37	0.66(0.21, 2)	0.457716	0::0	--	--
SUGP1	chr19	19386841	19431318	64::206	0.89(0.65, 1.22)	0.4579	64::206	0.89(0.65, 1.22)	0.4579	0::0	--	--
LAMA1	chr18	6941740	7117796	2::3	2.14(0.29, 16.01)	0.458011	1::0	--	0.99122	1::3	1.15(0.1, 13.51)	0.913022
LOC101927855	chr17	59439028	59445065	1::10	0.43(0.05, 4.02)	0.458043	1::10	0.43(0.05, 4.02)	0.458043	0::0	--	--
ZNF579	chr19	56088139	56092214	7::23	1.48(0.53, 4.15)	0.458137	7::23	1.48(0.53, 4.15)	0.458137	0::0	--	--
C19orf48	chr19	51300949	51308110	24::89	0.83(0.5, 1.37)	0.458302	24::88	0.84(0.51, 1.4)	0.512077	0::1	0(0, Inf)	0.99176
FAM47E	chr4	77172873	77204936	1::2	0.4(0.04, 4.51)	0.458406	0::0	--	NA	1::2	0.4(0.04, 4.51)	0.458406
FAM47E-STBD1	chr4	77172852	77232283	1::2	0.4(0.04, 4.51)	0.458406	0::0	--	NA	1::2	0.4(0.04, 4.51)	0.458406
GABARAPL3	chr15	90889760	90892679	1::7	0.43(0.05, 3.94)	0.458479	0::2	0(0, Inf)	0.988471	1::5	0.64(0.06, 6.59)	0.708869
MLYCD	chr16	83932719	83960636	8::17	1.47(0.53, 4.04)	0.458526	8::17	1.47(0.53, 4.04)	0.458526	0::0	--	--
MIR4752	chr19	54785963	54786035	5::21	0.61(0.17, 2.25)	0.458565	0::3	0(0, Inf)	0.985513	5::18	0.75(0.2, 2.87)	0.676244
JAK3	chr19	17935590	17958791	7::16	1.42(0.56, 3.63)	0.458635	7::16	1.42(0.56, 3.63)	0.458635	0::0	--	--
EPCAM-DT	chr2	47419543	47572213	1::3	2.55(0.21, 30.48)	0.458769	1::2	2.9(0.22, 38.63)	0.419853	0::1	0(0, Inf)	0.993377
LINC00410	chr13	91543207	91578851	28::73	0.83(0.51, 1.35)	0.458821	28::73	0.83(0.51, 1.35)	0.458821	0::0	--	--
SEPTIN3	chr22	42372930	42394225	2::6	2.07(0.3, 14.07)	0.458902	2::6	2.07(0.3, 14.07)	0.458902	0::0	--	--
PAOX	chr10	135192765	135205198	16::47	1.27(0.68, 2.36)	0.459002	16::47	1.27(0.68, 2.36)	0.459002	0::0	--	--
DEFB110	chr6	49986555	49989707	3::4	1.82(0.37, 8.8)	0.459106	3::4	1.82(0.37, 8.8)	0.459106	0::0	--	--
DEFB113	chr6	49936389	49937338	3::4	1.82(0.37, 8.8)	0.459106	3::4	1.82(0.37, 8.8)	0.459106	0::0	--	--
DEFB114	chr6	49927961	49931877	3::4	1.82(0.37, 8.8)	0.459106	3::4	1.82(0.37, 8.8)	0.459106	0::0	--	--
GPR4	chr19	46093022	46105470	3::5	1.74(0.4, 7.48)	0.459312	3::5	1.74(0.4, 7.48)	0.459312	0::0	--	--
MIR6875	chr7	100465657	100465729	3::15	0.6(0.15, 2.32)	0.45932	3::15	0.6(0.15, 2.32)	0.45932	0::0	--	--
SLC12A9-AS1	chr7	100434935	100450236	3::15	0.6(0.15, 2.32)	0.45932	3::15	0.6(0.15, 2.32)	0.45932	0::0	--	--
BOC	chr3	112930962	113006305	1::9	0.44(0.05, 3.84)	0.459441	1::9	0.44(0.05, 3.84)	0.459441	0::0	--	--
CUL9	chr6	43149933	43192325	1::5	3.05(0.16, 58.3)	0.459558	1::5	3.05(0.16, 58.3)	0.459558	0::0	--	--
DNPH1	chr6	43193366	43197219	2::5	3.05(0.16, 58.3)	0.459558	2::5	3.05(0.16, 58.3)	0.459558	0::0	--	--
MIR2277	chr5	92956401	92956494	1::5	2.75(0.19, 40.02)	0.459737	1::5	2.75(0.19, 40.02)	0.459737	0::0	--	--
NR2F1	chr5	92918927	92930315	1::5	2.75(0.19, 40.02)	0.459737	1::5	2.75(0.19, 40.02)	0.459737	0::0	--	--
NR2F1-AS1	chr5	92745061	92917026	1::5	2.75(0.19, 40.02)	0.459737	1::5	2.75(0.19, 40.02)	0.459737	0::0	--	--
ESPNL	chr2	239036030	239041928	215::677	0.94(0.79, 1.12)	0.459776	212::674	0.93(0.78, 1.11)	0.418043	3::3	1.85(0.34, 9.96)	0.476438
DGKE	chr17	54911511	54946928	1::2	2.66(0.2, 35.58)	0.459789	1::2	2.66(0.2, 35.58)	0.459789	0::0	--	--
MTVR2	chr17	54961462	54962274	1::2	2.66(0.2, 35.58)	0.459789	1::2	2.66(0.2, 35.58)	0.459789	0::0	--	--
STK4-AS1	chr20	43592439	43595099	2::3	2.08(0.3, 14.58)	0.460179	2::3	2.08(0.3, 14.58)	0.460179	0::0	--	--
RNF166	chr16	88762908	88769989	18::59	0.8(0.45, 1.43)	0.460331	18::58	0.81(0.45, 1.44)	0.464974	0::1	0(0, Inf)	0.993366
LINC02476	chr7	119259483	119547429	42::85	1.18(0.77, 1.8)	0.460596	42::85	1.18(0.77, 1.8)	0.460596	0::0	--	--
ACTRT3	chr3	169484710	169487349	15::45	1.28(0.67, 2.43)	0.460651	14::45	1.17(0.6, 2.26)	0.646956	1::0	--	0.990605
RXRA	chr9	137298405	137332431	142::422	1.08(0.87, 1.35)	0.460748	141::421	1.08(0.87, 1.34)	0.481094	1::1	1.94(0.12, 31.65)	0.640808
SGCE	chr7	94214291	94285445	3::2	1.98(0.32, 12.09)	0.460753	3::2	1.98(0.32, 12.09)	0.460753	0::0	--	--
SLC2A3	chr12	8071825	8088783	155::495	0.93(0.75, 1.14)	0.460996	19::92	0.61(0.35, 1.06)	0.0785667	136::403	0.99(0.8, 1.24)	0.960615
CORO6	chr17	27941773	27945135	25::87	0.83(0.51, 1.36)	0.461136	25::87	0.83(0.51, 1.36)	0.461136	0::0	--	--
SLAIN2	chr4	48343545	48428215	3::6	2.01(0.31, 12.98)	0.461175	3::6	2.01(0.31, 12.98)	0.461175	0::0	--	--
MORC2-AS1	chr22	31318294	31322640	1::5	0.44(0.05, 3.95)	0.461286	1::5	0.44(0.05, 3.95)	0.461286	0::0	--	--
CDKN2D	chr19	10677135	10679655	11::32	1.33(0.63, 2.8)	0.461302	11::31	1.34(0.63, 2.84)	0.446267	0::1	0(0, Inf)	0.993028
DGKQ	chr4	952674	967357	211::710	0.94(0.78, 1.12)	0.461305	210::709	0.93(0.78, 1.11)	0.433484	1::1	6.38(0.15, 272.57)	0.333305
FBN3	chr19	8130285	8214476	1::5	0.43(0.05, 4)	0.461322	1::5	0.43(0.05, 4)	0.461322	0::0	--	--
GASK1A	chr3	43020802	43099207	1::5	0.43(0.04, 4.09)	0.461421	1::5	0.43(0.04, 4.09)	0.461421	0::0	--	--
POMGNT2	chr3	43120725	43147571	1::5	0.43(0.04, 4.09)	0.461421	1::5	0.43(0.04, 4.09)	0.461421	0::0	--	--
SCARNA21	chr17	7809440	7809578	9::33	1.42(0.56, 3.66)	0.461687	9::31	1.47(0.57, 3.79)	0.430895	0::2	0(0, Inf)	0.990259
WNT3A	chr1	228194698	228248972	19::71	0.8(0.45, 1.44)	0.461718	19::70	0.81(0.45, 1.45)	0.481198	0::1	0(0, Inf)	0.992547
ADGRA1	chr10	134901427	134945179	125::404	0.92(0.73, 1.15)	0.46175	124::400	0.93(0.74, 1.16)	0.507619	1::4	0.45(0.04, 4.42)	0.490231
TTC26	chr7	138818489	138846089	21::60	0.81(0.46, 1.43)	0.461756	21::60	0.81(0.46, 1.43)	0.461756	0::0	--	--
RITA1	chr12	113623525	113630173	12::36	0.77(0.38, 1.55)	0.461843	12::36	0.77(0.38, 1.55)	0.461843	0::0	--	--
PPP1R9A	chr7	94536905	94925712	1::6	0.44(0.05, 3.85)	0.461884	1::6	0.44(0.05, 3.85)	0.461884	0::0	--	--
ZNF611	chr19	53206065	53238297	1::15	0.46(0.06, 3.67)	0.461927	1::13	0.53(0.07, 4.35)	0.557043	0::2	0(0, Inf)	0.988847
IGFBP7-AS1	chr4	57975927	58071465	26::69	1.21(0.72, 2.04)	0.46206	0::0	--	NA	26::69	1.21(0.72, 2.04)	0.46206
OR4K3	chr14	20336355	20337332	1075::3339	1.03(0.95, 1.13)	0.462125	7::25	0.73(0.29, 1.8)	0.493059	1068::3314	1.04(0.95, 1.13)	0.42796
OPLAH	chr8	145106166	145115595	88::290	0.9(0.69, 1.18)	0.462159	88::289	0.91(0.69, 1.18)	0.464513	0::1	0(0, Inf)	0.993367
CYP2B7P	chr19	41430169	41456565	1::4	2.41(0.23, 25.17)	0.462558	1::1	6.96(0.42, 114.23)	0.174292	0::3	0(0, Inf)	0.985843
SMYD3	chr1	245912641	246580714	6::15	1.47(0.53, 4.11)	0.462827	6::9	2.92(0.88, 9.72)	0.0809131	0::6	0(0, Inf)	0.980154
KCNJ10	chr1	160007256	160039950	2::3	2.27(0.26, 20.12)	0.462919	2::3	2.27(0.26, 20.12)	0.462919	0::0	--	--
AHSP	chr16	31539297	31540125	1::14	0.44(0.05, 3.88)	0.463026	1::14	0.44(0.05, 3.88)	0.463026	0::0	--	--
MIR6722	chr9	139641344	139641422	135::426	0.92(0.74, 1.15)	0.463106	135::425	0.92(0.74, 1.15)	0.480395	0::1	0(0, Inf)	0.991991
FIGNL2-DT	chr12	52242006	52246513	2::3	2.2(0.27, 17.94)	0.463116	2::2	2.79(0.27, 28.93)	0.389549	0::1	0(0, Inf)	0.992756
LINC00311	chr16	85316563	85321685	6::19	0.69(0.25, 1.88)	0.463142	6::19	0.69(0.25, 1.88)	0.463142	0::0	--	--
BRF1	chr14	105675623	105767338	110::376	0.91(0.72, 1.16)	0.463156	110::376	0.91(0.72, 1.16)	0.463156	0::0	--	--
MIR6818	chr22	30403037	30403102	1::1	2.87(0.17, 47.81)	0.463187	1::1	2.87(0.17, 47.81)	0.463187	0::0	--	--
PRMT9	chr4	148558935	148605314	1::1	2.87(0.17, 47.81)	0.463187	1::1	2.87(0.17, 47.81)	0.463187	0::0	--	--
RPS6KA2	chr6	166822851	167276013	7::23	0.71(0.28, 1.79)	0.463254	7::22	0.72(0.28, 1.84)	0.496194	0::1	0(0, Inf)	0.992474
C2orf27B	chr2	132552533	132559234	1::6	0.43(0.05, 4.06)	0.463315	0::3	0(0, Inf)	0.984038	1::3	0.78(0.07, 8.93)	0.845222
ILK	chr11	6625003	6632099	6::15	1.5(0.51, 4.38)	0.46341	6::15	1.5(0.51, 4.38)	0.46341	0::0	--	--
TAF10	chr11	6627523	6633447	6::15	1.5(0.51, 4.38)	0.46341	6::15	1.5(0.51, 4.38)	0.46341	0::0	--	--
TRADD	chr16	67188088	67193812	29::110	0.85(0.54, 1.32)	0.463548	29::110	0.85(0.54, 1.32)	0.463548	0::0	--	--
LOC101927188	chr18	6954675	6957417	1::1	2.98(0.16, 55.25)	0.463571	1::0	--	0.99122	0::1	0(0, Inf)	0.992416
GNA15	chr19	3136030	3163747	3::6	1.77(0.38, 8.23)	0.463673	3::6	1.77(0.38, 8.23)	0.463673	0::0	--	--
OR2T1	chr1	248569295	248570405	1::2	3.87(0.1, 144.49)	0.463855	1::0	--	0.991601	0::2	0(0, Inf)	0.990807
OR2T6	chr1	248550909	248551836	1::2	3.87(0.1, 144.49)	0.463855	1::0	--	0.991601	0::2	0(0, Inf)	0.990807
OR2T7	chr1	248604417	248605434	1::2	3.87(0.1, 144.49)	0.463855	1::0	--	0.991601	0::2	0(0, Inf)	0.990807
RBFADN	chr18	77827255	77839206	1::1	2.97(0.16, 54.37)	0.463896	0::0	--	NA	1::1	2.97(0.16, 54.37)	0.463896
LINC02378	chr12	17734756	17742012	2::8	0.55(0.11, 2.73)	0.464049	2::8	0.55(0.11, 2.73)	0.464049	0::0	--	--
TMIGD1	chr17	28643361	28661075	2::3	1.96(0.32, 11.87)	0.464059	2::3	1.96(0.32, 11.87)	0.464059	0::0	--	--
KCNC4	chr1	110752935	110776666	2::8	0.52(0.09, 3.02)	0.464082	2::8	0.52(0.09, 3.02)	0.464082	0::0	--	--
LINC02586	chr1	110751072	110752609	2::8	0.52(0.09, 3.02)	0.464082	2::8	0.52(0.09, 3.02)	0.464082	0::0	--	--
NPIPB2	chr16	12021121	12058295	1::1	3.14(0.15, 67.01)	0.464254	1::1	3.14(0.15, 67.01)	0.464254	0::0	--	--
TNFRSF17	chr16	12059066	12061925	1::1	3.14(0.15, 67.01)	0.464254	1::1	3.14(0.15, 67.01)	0.464254	0::0	--	--
TRPM7	chr15	50849355	50978994	5::9	1.61(0.45, 5.73)	0.464327	4::8	1.59(0.39, 6.56)	0.520754	1::1	1.68(0.09, 30.16)	0.724832
WDR90	chr16	699364	717830	128::381	1.09(0.87, 1.37)	0.464509	128::380	1.09(0.87, 1.37)	0.462298	0::1	0(0, Inf)	0.993368
ZNF732	chr4	264463	299263	3::6	0.56(0.12, 2.67)	0.464709	2::5	0.63(0.1, 4.02)	0.622913	1::1	0.43(0.03, 6.92)	0.55122
FAM90A10P	chr8	7627105	7628835	5::20	0.67(0.23, 1.95)	0.464912	5::20	0.67(0.23, 1.95)	0.464912	0::0	--	--
FAM90A7P	chr8	7413659	7416626	5::20	0.67(0.23, 1.95)	0.464912	5::20	0.67(0.23, 1.95)	0.464912	0::0	--	--
EHD4-AS1	chr15	42213614	42221484	1::7	0.45(0.05, 3.86)	0.464948	0::7	0(0, Inf)	0.977036	1::0	--	0.991161
ECRP	chr14	21387499	21388335	1::2	2.67(0.19, 37.36)	0.464977	0::1	0(0, Inf)	0.993521	1::1	3.01(0.19, 48.35)	0.436538
GPRC6A	chr6	117113247	117150220	2::11	0.56(0.12, 2.66)	0.464983	2::11	0.56(0.12, 2.66)	0.464983	0::0	--	--
GRK1	chr13	114321533	114440709	7::13	1.47(0.52, 4.1)	0.465149	6::13	1.27(0.43, 3.71)	0.666283	1::0	--	0.991273
NIBAN2	chr9	130267622	130341310	36::99	1.17(0.77, 1.78)	0.465405	36::98	1.2(0.79, 1.83)	0.388086	0::1	0(0, Inf)	0.991256
CASC9	chr8	76135351	76190716	3::8	1.75(0.39, 7.82)	0.465435	3::7	1.81(0.4, 8.28)	0.443173	0::1	0(0, Inf)	0.993276
UNC5C	chr4	96083655	96470124	3::5	1.82(0.36, 9.16)	0.465482	1::5	0.65(0.06, 6.57)	0.715765	2::0	--	0.987478
OTX2	chr14	57266622	57272385	1::1	2.94(0.16, 53.18)	0.465568	1::0	--	0.991196	0::1	0(0, Inf)	0.992376
OTX2-AS1	chr14	57278723	57387335	1::1	2.94(0.16, 53.18)	0.465568	1::0	--	0.991196	0::1	0(0, Inf)	0.992376
OVOS2	chr12	31264585	31354169	195::624	0.93(0.78, 1.12)	0.465582	0::1	0(0, Inf)	0.991562	195::623	0.94(0.78, 1.13)	0.489722
SAMSN1-AS1	chr21	15954522	15970624	2::4	1.98(0.32, 12.31)	0.465635	2::4	1.98(0.32, 12.31)	0.465635	0::0	--	--
TP53TG3HP	chr16	34739458	34741541	23::99	0.83(0.51, 1.36)	0.465857	0::0	--	NA	23::99	0.83(0.51, 1.36)	0.465857
NKX6-2	chr10	134596684	134599651	12::34	1.31(0.63, 2.71)	0.465975	11::34	1.21(0.57, 2.56)	0.613777	1::0	--	0.991223
LOC105371925	chr17	79202506	79206009	86::244	0.9(0.69, 1.19)	0.466179	85::243	0.89(0.68, 1.17)	0.414037	1::1	8.67(0.23, 329.16)	0.244297
TEPSIN	chr17	79202076	79212855	86::244	0.9(0.69, 1.19)	0.466179	85::243	0.89(0.68, 1.17)	0.414037	1::1	8.67(0.23, 329.16)	0.244297
LOC149684	chr20	36888576	36917348	1::1	2.83(0.17, 46.7)	0.466189	1::1	2.83(0.17, 46.7)	0.466189	0::0	--	--
APP	chr21	27252860	27543446	1::1	3.59(0.12, 111.65)	0.466211	0::0	--	NA	1::1	3.59(0.12, 111.65)	0.466211
RGS19	chr20	62704534	62711317	50::173	0.88(0.62, 1.25)	0.466314	50::173	0.88(0.62, 1.25)	0.466314	0::0	--	--
LINC01826	chr2	123823731	123831057	1::1	3.15(0.14, 68.76)	0.466373	1::0	--	0.991346	0::1	0(0, Inf)	0.992598
FGF10	chr5	44300353	44389522	8::31	0.74(0.32, 1.68)	0.466559	8::28	0.77(0.33, 1.77)	0.539104	0::3	0(0, Inf)	0.986215
MRPL10	chr17	45900637	45908907	5::20	0.68(0.24, 1.91)	0.466703	5::20	0.68(0.24, 1.91)	0.466703	0::0	--	--
RIT2	chr18	40323191	40695650	7::12	1.47(0.52, 4.12)	0.466748	6::12	1.23(0.42, 3.63)	0.708017	1::0	--	0.991064
TULP2	chr19	49384223	49402001	4::8	1.62(0.44, 5.92)	0.466773	4::8	1.62(0.44, 5.92)	0.466773	0::0	--	--
LOC100133091	chr7	76178657	76257299	5::17	0.68(0.24, 1.94)	0.466832	4::13	0.61(0.19, 1.96)	0.402454	1::4	1.14(0.1, 12.36)	0.916608
POMZP3	chr7	76239302	76256620	5::17	0.68(0.24, 1.94)	0.466832	4::13	0.61(0.19, 1.96)	0.402454	1::4	1.14(0.1, 12.36)	0.916608
POMGNT1	chr1	46654352	46685977	4::12	0.6(0.15, 2.36)	0.467152	3::12	0.43(0.09, 2.1)	0.299831	1::0	--	0.991616
MBL2	chr10	54525139	54531460	1::3	2.47(0.22, 28.34)	0.467164	1::3	2.47(0.22, 28.34)	0.467164	0::0	--	--
CRYZL1	chr21	34961647	35014047	2::6	2.05(0.3, 14.15)	0.467173	1::5	1.32(0.11, 15.57)	0.823656	1::1	5.28(0.16, 178.48)	0.354287
CCDC37-DT	chr3	126111874	126113641	2::15	0.52(0.09, 3)	0.467356	2::14	0.64(0.1, 3.93)	0.630316	0::1	0(0, Inf)	0.991779
MIR489	chr7	93113247	93113331	2::9	0.55(0.11, 2.73)	0.467401	2::9	0.55(0.11, 2.73)	0.467401	0::0	--	--
MIR653	chr7	93112071	93112167	2::9	0.55(0.11, 2.73)	0.467401	2::9	0.55(0.11, 2.73)	0.467401	0::0	--	--
CTU2	chr16	88772910	88781804	86::288	0.91(0.69, 1.18)	0.467438	86::287	0.91(0.69, 1.18)	0.469721	0::1	0(0, Inf)	0.993365
CIB4	chr2	26804072	26864234	2::11	0.55(0.11, 2.73)	0.467439	1::11	0.28(0.03, 2.36)	0.243321	1::0	--	0.991272
SDF4	chr1	1152310	1167381	177::580	0.93(0.76, 1.13)	0.467488	175::570	0.93(0.77, 1.14)	0.484286	2::10	0.8(0.15, 4.13)	0.788267
B3GALT6	chr1	1167616	1170420	177::579	0.93(0.76, 1.13)	0.467488	175::569	0.93(0.77, 1.14)	0.484286	2::10	0.8(0.15, 4.13)	0.788267
MIR7111	chr6	35438284	35438356	5::15	1.65(0.43, 6.34)	0.46757	5::15	1.65(0.43, 6.34)	0.46757	0::0	--	--
RPL10A	chr6	35436177	35438557	5::15	1.65(0.43, 6.34)	0.46757	5::15	1.65(0.43, 6.34)	0.46757	0::0	--	--
ATP5MGL	chr22	43035808	43036607	16::47	1.26(0.67, 2.37)	0.46763	16::47	1.26(0.67, 2.37)	0.46763	0::0	--	--
MIR9-1	chr1	156390132	156390221	1::4	2.32(0.24, 22.48)	0.467697	1::3	2.55(0.25, 26.01)	0.428362	0::1	0(0, Inf)	0.993367
PDXP	chr22	38054729	38062939	22::50	1.22(0.72, 2.07)	0.46772	22::50	1.22(0.72, 2.07)	0.46772	0::0	--	--
KCNH3	chr12	49932812	49952117	3::24	0.61(0.16, 2.34)	0.467834	3::24	0.61(0.16, 2.34)	0.467834	0::0	--	--
NIPA1	chr15	23043278	23086424	2::10	0.55(0.11, 2.76)	0.467872	1::6	0.88(0.1, 8.09)	0.912213	1::4	0.37(0.04, 3.57)	0.393635
SIGLEC14	chr19	52145813	52150072	1::4	2.37(0.23, 24.54)	0.467933	1::4	2.37(0.23, 24.54)	0.467933	0::0	--	--
CNTN4	chr3	2140549	3099642	6::23	0.68(0.24, 1.91)	0.468067	3::16	0.75(0.2, 2.79)	0.667147	3::7	0.59(0.11, 3.09)	0.53628
OR4K14	chr14	20482419	20483352	1::1	2.8(0.17, 45.02)	0.468107	1::0	--	0.990949	0::1	0(0, Inf)	0.992078
OR4K15	chr14	20443677	20444724	1::1	2.8(0.17, 45.02)	0.468107	1::0	--	0.990949	0::1	0(0, Inf)	0.992078
OR4Q2	chr14	20470220	20471351	1::1	2.8(0.17, 45.02)	0.468107	1::0	--	0.990949	0::1	0(0, Inf)	0.992078
GSTA1	chr6	52656170	52668614	4::19	0.64(0.19, 2.15)	0.468121	3::16	0.55(0.14, 2.24)	0.406475	1::3	1.04(0.09, 11.63)	0.977095
PYROXD1	chr12	21590588	21624182	1::5	0.43(0.04, 4.24)	0.468148	0::4	0(0, Inf)	0.982672	1::1	1.58(0.08, 32.43)	0.766718
SH3BP1	chr22	38035675	38052124	22::49	1.22(0.71, 2.08)	0.468277	22::49	1.22(0.71, 2.08)	0.468277	0::0	--	--
ZIM3	chr19	57645463	57656570	1::2	2.7(0.18, 39.39)	0.468299	1::2	2.7(0.18, 39.39)	0.468299	0::0	--	--
AJAP1	chr1	4714668	4852582	1::6	2.69(0.19, 38.85)	0.468348	1::5	2.69(0.19, 38.85)	0.468348	0::1	--	--
PTPRD	chr9	8314245	10613002	55::148	0.88(0.61, 1.25)	0.468348	52::140	0.9(0.62, 1.3)	0.561074	3::9	0.62(0.15, 2.65)	0.522305
LINC01915	chr18	22208145	22242162	3::4	1.84(0.35, 9.52)	0.468542	3::4	1.84(0.35, 9.52)	0.468542	0::0	--	--
INHA	chr2	220437031	220440433	9::25	1.37(0.59, 3.19)	0.468636	9::25	1.37(0.59, 3.19)	0.468636	0::0	--	--
INMT-MINDY4	chr7	30791750	30932002	4::15	0.64(0.19, 2.17)	0.468751	4::15	0.64(0.19, 2.17)	0.468751	0::0	--	--
MINDY4	chr7	30811032	30932002	4::15	0.64(0.19, 2.17)	0.468751	4::15	0.64(0.19, 2.17)	0.468751	0::0	--	--
ALOX5AP	chr13	31287614	31338565	8::15	1.41(0.56, 3.57)	0.468945	7::15	1.41(0.56, 3.57)	0.468945	1::0	0.5(0, Inf)	0.999627
LNX2	chr13	28120049	28194666	1::1	2.82(0.17, 46.94)	0.469106	1::1	2.82(0.17, 46.94)	0.469106	0::0	--	--
LOC100506098	chr7	20257199	20261322	1::1	2.82(0.17, 46.94)	0.469106	1::1	2.82(0.17, 46.94)	0.469106	0::0	--	--
POLR1D	chr13	28196028	28241548	1::1	2.82(0.17, 46.94)	0.469106	1::1	2.82(0.17, 46.94)	0.469106	0::0	--	--
NREP	chr5	111064999	111092891	7::14	1.45(0.53, 3.92)	0.469211	7::14	1.45(0.53, 3.92)	0.469211	0::0	--	--
DNAJC15	chr13	43597721	43688349	3::4	1.77(0.38, 8.27)	0.469329	0::0	--	NA	3::4	1.77(0.38, 8.27)	0.469329
TIGD1	chr2	233408592	233415267	16::47	0.8(0.43, 1.48)	0.46957	16::47	0.8(0.43, 1.48)	0.46957	0::0	--	--
LINC00905	chr19	16144522	16152945	2::12	0.56(0.12, 2.7)	0.469753	2::12	0.56(0.12, 2.7)	0.469753	0::0	--	--
MIR4722	chr16	88782685	88782745	86::287	0.91(0.69, 1.18)	0.469829	86::287	0.91(0.69, 1.18)	0.469829	0::0	--	--
TMEM270	chr7	73275488	73280220	1::1	2.83(0.17, 47.26)	0.469839	1::1	2.83(0.17, 47.26)	0.469839	0::0	--	--
SPATA33	chr16	89724211	89736866	1::10	0.44(0.05, 4.04)	0.469868	1::9	0.46(0.05, 4.27)	0.494764	0::1	0(0, Inf)	0.992925
MIR1261	chr11	90602288	90602370	2::7	0.55(0.11, 2.81)	0.469907	2::7	0.55(0.11, 2.81)	0.469907	0::0	--	--
HPDL	chr1	45792566	45794351	2::4	2.16(0.27, 17.35)	0.469931	1::4	1.55(0.13, 17.87)	0.726714	1::0	--	0.991722
DDIT4	chr10	74033681	74035794	3::6	1.71(0.4, 7.26)	0.470365	3::6	1.71(0.4, 7.26)	0.470365	0::0	--	--
DNAJB12	chr10	74092592	74114677	3::6	1.71(0.4, 7.26)	0.470365	3::6	1.71(0.4, 7.26)	0.470365	0::0	--	--
YWHAG	chr7	75956115	75988308	2::12	0.56(0.12, 2.69)	0.47046	2::12	0.56(0.12, 2.69)	0.47046	0::0	--	--
NFATC3	chr16	68119272	68263162	1::2	2.69(0.18, 39.27)	0.47046	1::2	2.69(0.18, 39.27)	0.47046	0::0	--	--
HNF4G	chr8	76452103	76479061	47::139	0.87(0.6, 1.27)	0.471061	45::139	0.83(0.56, 1.21)	0.325686	2::0	--	0.986945
PLIN1	chr15	90207600	90222598	8::38	0.73(0.32, 1.7)	0.471083	8::38	0.73(0.32, 1.7)	0.471083	0::0	--	--
VARS2	chr6	2230063	2242316	2::10	0.55(0.11, 2.8)	0.471236	2::10	0.55(0.11, 2.8)	0.471236	0::0	--	--
MSH3	chr5	79950470	80172634	9::32	0.74(0.32, 1.68)	0.471316	0::2	0(0, Inf)	0.988634	9::30	0.76(0.33, 1.75)	0.518975
MICA-AS1	chr6	31362065	31366285	46::132	1.15(0.79, 1.67)	0.471394	13::34	1.11(0.55, 2.27)	0.764344	33::98	1.16(0.75, 1.8)	0.50601
B3GNT6	chr11	76745441	76753005	1::9	0.46(0.05, 3.84)	0.471547	0::9	0(0, Inf)	0.974458	1::0	--	0.990688
LOC100132215	chr2	63271100	63274846	2::19	0.56(0.11, 2.75)	0.471555	2::19	0.56(0.11, 2.75)	0.471555	0::0	--	--
TNS1	chr2	218664511	218784959	7::13	1.47(0.51, 4.2)	0.471602	7::13	1.47(0.51, 4.2)	0.471602	0::0	--	--
TGM3	chr20	2276646	2321725	3::12	0.62(0.17, 2.25)	0.471639	3::12	0.62(0.17, 2.25)	0.471639	0::0	--	--
SPTBN4	chr19	41036397	41066661	6::22	1.53(0.48, 4.85)	0.472101	6::22	1.53(0.48, 4.85)	0.472101	0::0	--	--
RNF207	chr1	6266178	6281359	3::7	1.76(0.38, 8.28)	0.472631	3::7	1.76(0.38, 8.28)	0.472631	0::0	--	--
LARGE1	chr22	33668511	34318876	3::6	1.77(0.37, 8.34)	0.472699	0::1	0(0, Inf)	0.992301	3::5	2.15(0.41, 11.17)	0.362159
VCP	chr9	35056062	35072665	5::28	0.69(0.25, 1.91)	0.47277	5::28	0.69(0.25, 1.91)	0.47277	0::0	--	--
SLC30A8	chr8	117962455	118188953	3::23	0.62(0.16, 2.32)	0.472845	3::23	0.62(0.16, 2.32)	0.472845	0::0	--	--
TMEM232	chr5	109755196	110062372	2::4	1.98(0.31, 12.91)	0.473035	2::4	1.98(0.31, 12.91)	0.473035	0::0	--	--
OR4M1	chr14	20248481	20249423	775::2344	1.04(0.94, 1.15)	0.473145	0::0	--	NA	775::2344	1.04(0.94, 1.15)	0.473145
SLIT3	chr5	168088744	168728143	1::2	0.36(0.02, 5.79)	0.473229	1::2	0.36(0.02, 5.79)	0.473229	0::0	--	--
REPIN1	chr7	150065878	150071133	8::37	0.73(0.31, 1.73)	0.473324	8::37	0.73(0.31, 1.73)	0.473324	0::0	--	--
VWDE	chr7	12370510	12443567	3::4	1.79(0.36, 8.84)	0.473326	3::3	2.53(0.45, 14.1)	0.289894	0::1	0(0, Inf)	0.991907
THSD7A	chr7	11409991	11871824	10::36	0.76(0.36, 1.61)	0.473487	10::34	0.84(0.39, 1.78)	0.641636	0::2	0(0, Inf)	0.986744
REC114	chr15	73735504	73852353	11::27	0.76(0.35, 1.62)	0.473554	10::27	0.69(0.31, 1.5)	0.347306	1::0	--	0.991336
NEURL1	chr10	105253461	105352303	13::38	1.29(0.64, 2.58)	0.473639	13::38	1.29(0.64, 2.58)	0.473639	0::0	--	--
OGFOD3	chr17	80347085	80376462	5::9	1.56(0.46, 5.22)	0.473683	5::9	1.56(0.46, 5.22)	0.473683	0::0	--	--
MCM5	chr22	35796132	35821424	3::6	1.7(0.4, 7.27)	0.473755	3::6	1.7(0.4, 7.27)	0.473755	0::0	--	--
MIR4513	chr15	75081012	75081098	33::89	1.18(0.75, 1.85)	0.473813	32::89	1.16(0.73, 1.82)	0.532692	1::0	--	0.991661
FUT7	chr9	139924625	139926540	45::156	0.87(0.6, 1.27)	0.473933	45::156	0.87(0.6, 1.27)	0.473933	0::0	--	--
ABCA7	chr19	1040105	1065570	52::135	1.14(0.8, 1.62)	0.473965	52::134	1.14(0.8, 1.62)	0.470408	0::1	0(0, Inf)	0.993369
ZNF607	chr19	38187271	38210662	2::3	2.02(0.29, 13.9)	0.474019	2::3	2.02(0.29, 13.9)	0.474019	0::0	--	--
LINC01983	chr3	195563325	195581099	3::9	1.72(0.39, 7.65)	0.474028	2::8	1.79(0.32, 10.2)	0.509447	1::1	1.55(0.09, 26.5)	0.762907
IGLON5	chr19	51815101	51834122	3::14	1.71(0.39, 7.39)	0.474124	3::13	1.84(0.41, 8.18)	0.424285	0::1	0(0, Inf)	0.992822
LINGO1	chr15	77905368	77925254	8::30	0.73(0.31, 1.71)	0.474372	8::30	0.73(0.31, 1.71)	0.474372	0::0	--	--
ZNF815P	chr7	5862790	5894066	4::10	1.61(0.44, 5.88)	0.474374	0::3	0(0, Inf)	0.985841	4::7	2.04(0.51, 8.12)	0.312668
COP1	chr1	175913961	176176380	5::12	1.52(0.48, 4.76)	0.47439	4::12	1.22(0.36, 4.18)	0.751045	1::0	--	0.991079
ZNF784	chr19	56132106	56135932	7::24	1.45(0.52, 4.02)	0.474544	7::24	1.45(0.52, 4.02)	0.474544	0::0	--	--
MIR4782	chr2	114478866	114478945	1::4	3.33(0.12, 89.65)	0.47458	1::4	3.33(0.12, 89.65)	0.47458	0::0	--	--
MINK1	chr17	4736634	4801356	1::9	0.46(0.05, 3.92)	0.474602	1::7	0.48(0.06, 4.19)	0.506855	0::2	0(0, Inf)	0.990255
FBXL8	chr16	67193859	67198077	110::333	1.09(0.86, 1.39)	0.474808	110::333	1.09(0.86, 1.39)	0.474808	0::0	--	--
HSF4	chr16	67197663	67203844	110::333	1.09(0.86, 1.39)	0.474808	110::333	1.09(0.86, 1.39)	0.474808	0::0	--	--
HAUS6	chr9	19053138	19102902	1::3	2.36(0.22, 24.74)	0.474846	1::1	4.8(0.29, 78.35)	0.270721	0::2	0(0, Inf)	0.989378
ZFP90	chr16	68573193	68601034	12::48	0.78(0.39, 1.56)	0.474969	5::25	0.57(0.19, 1.68)	0.303951	7::23	0.99(0.4, 2.44)	0.980793
LOC100505851	chr19	24132320	24140755	1::6	2.61(0.19, 36.46)	0.475025	1::2	5.05(0.2, 129.34)	0.327519	0::4	0(0, Inf)	0.988453
TMEM181	chr6	158957671	159056461	3::6	1.69(0.4, 7.15)	0.475064	3::6	1.69(0.4, 7.15)	0.475064	0::0	--	--
KIAA1755	chr20	36838904	36889137	1::3	2.48(0.21, 29.86)	0.475448	1::1	10.95(0.33, 359.78)	0.179276	0::2	0(0, Inf)	0.989078
BPIFC	chr22	32809833	32853373	1::2	2.79(0.17, 46.73)	0.475506	0::0	--	NA	1::2	2.79(0.17, 46.73)	0.475506
GPR155	chr2	175296299	175351816	1::3	2.77(0.17, 45.2)	0.475546	1::3	2.77(0.17, 45.2)	0.475546	0::0	--	--
BACH1	chr21	30671695	30718469	3::7	1.68(0.4, 7.05)	0.475556	3::7	1.68(0.4, 7.05)	0.475556	0::0	--	--
PCED1B	chr12	47473385	47630446	1::4	0.43(0.04, 4.32)	0.475566	0::3	0(0, Inf)	0.985104	1::1	0.97(0.06, 15.88)	0.98402
MAP4K3	chr2	39476406	39664426	11::18	1.36(0.58, 3.2)	0.47561	11::18	1.36(0.58, 3.2)	0.47561	0::0	--	--
MIR649	chr22	21388464	21388561	13::45	0.78(0.4, 1.54)	0.475687	13::43	0.85(0.43, 1.69)	0.636004	0::2	0(0, Inf)	0.987885
P2RX6P	chr22	21396680	21398538	13::45	0.78(0.4, 1.54)	0.475687	13::43	0.85(0.43, 1.69)	0.636004	0::2	0(0, Inf)	0.987885
CFHR4	chr1	196857181	196887763	27::91	0.84(0.52, 1.35)	0.475698	23::73	0.9(0.54, 1.5)	0.698682	4::18	0.53(0.14, 2.05)	0.359257
TMX4	chr20	7957992	8000408	7::27	0.72(0.29, 1.77)	0.475933	7::27	0.72(0.29, 1.77)	0.475933	0::0	--	--
LGI3	chr8	22004342	22014319	63::214	0.89(0.65, 1.22)	0.476179	63::214	0.89(0.65, 1.22)	0.476179	0::0	--	--
LINC01318	chr2	34292292	34294617	2::2	2.19(0.25, 19.01)	0.476205	2::0	--	0.986905	0::2	0(0, Inf)	0.988883
SLC6A19	chr5	1201709	1225226	103::286	1.1(0.85, 1.42)	0.47646	102::280	1.1(0.85, 1.42)	0.482519	1::7	0.74(0.08, 7.07)	0.793353
DNAH1	chr3	52350334	52434508	7::18	1.45(0.52, 4.07)	0.476481	7::18	1.45(0.52, 4.07)	0.476481	0::0	--	--
SLC25A44	chr1	156163894	156182587	5::10	1.51(0.49, 4.69)	0.47653	5::9	1.65(0.52, 5.26)	0.398159	0::1	0(0, Inf)	0.992293
SLC5A10	chr17	18855477	18924004	8::24	0.73(0.31, 1.74)	0.476664	7::21	0.66(0.26, 1.68)	0.387722	1::3	1.52(0.14, 16.57)	0.732141
RAD51B	chr14	68286495	68938393	103::256	1.1(0.85, 1.43)	0.476729	101::253	1.08(0.83, 1.41)	0.549218	2::3	2.53(0.39, 16.54)	0.33341
BID	chr22	18216905	18257261	19::47	1.24(0.69, 2.21)	0.476745	19::47	1.24(0.69, 2.21)	0.476745	0::0	--	--
GORASP1	chr3	39138089	39149118	2::4	1.99(0.3, 13.27)	0.476852	2::4	1.99(0.3, 13.27)	0.476852	0::0	--	--
FHAD1	chr1	15573720	15724623	4::15	1.55(0.46, 5.16)	0.476988	4::14	1.58(0.47, 5.31)	0.459304	0::1	0(0, Inf)	0.993282
ZNF311	chr6	265958	276786	2::11	1.84(0.34, 9.94)	0.477289	2::11	1.84(0.34, 9.94)	0.477289	0::0	--	--
USB1	chr16	58035310	58055522	8::15	1.42(0.54, 3.69)	0.477369	8::15	1.42(0.54, 3.69)	0.477369	0::0	--	--
ZNF319	chr16	58028571	58033762	8::15	1.42(0.54, 3.69)	0.477369	8::15	1.42(0.54, 3.69)	0.477369	0::0	--	--
HLA-F-AS1	chr6	29694377	29716826	3::8	1.79(0.36, 8.87)	0.4774	2::6	1.4(0.19, 10.14)	0.736872	1::2	2.84(0.2, 40.69)	0.442395
LPIN2	chr18	2916991	3011945	5::13	1.52(0.48, 4.82)	0.477491	4::12	1.32(0.37, 4.7)	0.66852	1::1	3.19(0.19, 54.12)	0.422429
ADAMTS3	chr4	73146685	73434938	10::20	1.35(0.59, 3.11)	0.47764	10::20	1.35(0.59, 3.11)	0.47764	0::0	--	--
DYNC1I2	chr2	172543978	172606668	4::13	0.65(0.2, 2.14)	0.477733	4::13	0.65(0.2, 2.14)	0.477733	0::0	--	--
IGFLR1	chr19	36229702	36233353	19::76	0.81(0.45, 1.45)	0.477927	19::76	0.81(0.45, 1.45)	0.477927	0::0	--	--
ARHGAP12	chr10	32094325	32217759	2::10	0.56(0.11, 2.76)	0.47795	2::10	0.56(0.11, 2.76)	0.47795	0::0	--	--
PFKL	chr21	45719935	45747256	69::230	0.9(0.66, 1.22)	0.477966	69::230	0.9(0.66, 1.22)	0.477966	0::0	--	--
DMRT3	chr9	976654	991732	1::2	2.72(0.17, 43.17)	0.477978	1::2	2.72(0.17, 43.17)	0.477978	0::0	--	--
CSNK1G2-AS1	chr19	1952525	1954548	9::18	1.4(0.55, 3.58)	0.478128	9::18	1.4(0.55, 3.58)	0.478128	0::0	--	--
DDX49	chr19	19030523	19039439	3::16	0.57(0.12, 2.73)	0.478147	3::16	0.57(0.12, 2.73)	0.478147	0::0	--	--
LOC106660606	chr16	2318663	2323073	34::101	1.17(0.76, 1.81)	0.478186	34::101	1.17(0.76, 1.81)	0.478186	0::0	--	--
MIR3677	chr16	2320713	2320773	34::101	1.17(0.76, 1.81)	0.478186	34::101	1.17(0.76, 1.81)	0.478186	0::0	--	--
MIR4717	chr16	2324620	2324692	34::101	1.17(0.76, 1.81)	0.478186	34::101	1.17(0.76, 1.81)	0.478186	0::0	--	--
MIR940	chr16	2321747	2321841	34::101	1.17(0.76, 1.81)	0.478186	34::101	1.17(0.76, 1.81)	0.478186	0::0	--	--
GLYATL1	chr11	58672870	58724547	1::1	2.74(0.17, 44.51)	0.478195	1::1	2.74(0.17, 44.51)	0.478195	0::0	--	--
CIR1	chr2	175212749	175260440	2::3	2.05(0.28, 14.87)	0.478303	2::3	2.05(0.28, 14.87)	0.478303	0::0	--	--
ADK	chr10	75936246	76469061	5::22	0.66(0.21, 2.07)	0.478382	5::22	0.66(0.21, 2.07)	0.478382	0::0	--	--
BAIAP2	chr17	79008950	79084313	61::224	0.89(0.65, 1.22)	0.47844	61::224	0.89(0.65, 1.22)	0.47844	0::0	--	--
TRIM5	chr11	5684424	5706304	1::11	0.45(0.05, 4.03)	0.47865	1::11	0.45(0.05, 4.03)	0.47865	0::0	--	--
JMJD1C-AS1	chr10	65224988	65226322	6::13	1.47(0.5, 4.31)	0.478665	6::13	1.47(0.5, 4.31)	0.478665	0::0	--	--
WWC2	chr4	184020409	184241929	1::1	2.82(0.16, 49.53)	0.478776	0::0	--	NA	1::1	2.82(0.16, 49.53)	0.478776
WWC2-AS2	chr4	184018173	184020352	1::1	2.82(0.16, 49.53)	0.478776	0::0	--	NA	1::1	2.82(0.16, 49.53)	0.478776
CD276	chr15	73977110	74006852	3::8	1.75(0.37, 8.22)	0.47908	3::8	1.75(0.37, 8.22)	0.47908	0::0	--	--
INSYN1	chr15	74027771	74044711	3::8	1.75(0.37, 8.22)	0.47908	3::8	1.75(0.37, 8.22)	0.47908	0::0	--	--
FUOM	chr10	135168661	135171523	17::51	1.24(0.68, 2.27)	0.479116	17::51	1.24(0.68, 2.27)	0.479116	0::0	--	--
GFPT2	chr5	179727697	179780336	3::7	1.84(0.34, 9.88)	0.47929	3::6	3.25(0.52, 20.11)	0.205267	0::1	0(0, Inf)	0.99144
LASTR	chr10	5636947	5638081	1::4	2.84(0.16, 51.1)	0.479336	1::4	2.84(0.16, 51.1)	0.479336	0::0	--	--
KCNN2	chr5	113769207	113832193	1::5	0.45(0.05, 4.08)	0.479393	1::5	0.45(0.05, 4.08)	0.479393	0::0	--	--
EPS8L2	chr11	706230	727727	3::17	0.63(0.18, 2.25)	0.479523	3::17	0.63(0.18, 2.25)	0.479523	0::0	--	--
ZBTB46	chr20	62375022	62436856	135::422	1.08(0.87, 1.35)	0.479593	135::422	1.08(0.87, 1.35)	0.479593	0::0	--	--
AUTS2	chr7	69063460	70258492	3::4	1.78(0.36, 8.89)	0.479693	3::3	2.21(0.39, 12.4)	0.367767	0::1	0(0, Inf)	0.992311
KIF7	chr15	90171207	90198698	8::36	0.74(0.32, 1.71)	0.479701	8::36	0.74(0.32, 1.71)	0.479701	0::0	--	--
MPPED1	chr22	43808019	43903728	18::61	1.26(0.67, 2.36)	0.479724	18::60	1.26(0.67, 2.37)	0.476419	0::1	0(0, Inf)	0.993786
C20orf204	chr20	62665079	62670354	19::76	0.82(0.46, 1.44)	0.480178	19::76	0.82(0.46, 1.44)	0.480178	0::0	--	--
CTIF	chr18	46065401	46389586	27::87	0.84(0.53, 1.35)	0.480216	27::87	0.84(0.53, 1.35)	0.480216	0::0	--	--
ZNF708	chr19	21473961	21512241	3::2	1.95(0.3, 12.57)	0.480224	3::2	1.95(0.3, 12.57)	0.480224	0::0	--	--
PMF1	chr1	156182778	156209868	5::11	1.5(0.48, 4.66)	0.480287	5::9	1.65(0.52, 5.26)	0.398156	0::2	0(0, Inf)	0.988246
PMF1-BGLAP	chr1	156182778	156213123	5::11	1.5(0.48, 4.66)	0.480287	5::9	1.65(0.52, 5.26)	0.398156	0::2	0(0, Inf)	0.988246
AXIN1	chr16	337439	402723	351::1119	0.95(0.82, 1.1)	0.480379	351::1119	0.95(0.82, 1.1)	0.480379	0::0	--	--
LRRC37A6P	chr10	27534781	27541235	2::7	1.97(0.3, 12.85)	0.480464	2::7	1.97(0.3, 12.85)	0.480464	0::0	--	--
MIR4709	chr14	74946835	74946907	1::6	0.46(0.05, 4)	0.480467	1::6	0.46(0.05, 4)	0.480467	0::0	--	--
SYNDIG1L	chr14	74872601	74892913	1::6	0.46(0.05, 4)	0.480467	1::6	0.46(0.05, 4)	0.480467	0::0	--	--
PPP1R37	chr19	45596436	45650543	31::101	1.18(0.75, 1.85)	0.480623	31::101	1.18(0.75, 1.85)	0.480623	0::0	--	--
LOC100133286	chr21	37441939	37498938	10::39	0.77(0.37, 1.59)	0.480885	2::10	0.68(0.15, 3.18)	0.624054	8::29	0.8(0.35, 1.83)	0.59461
TOP1MT	chr8	144391496	144442147	4::11	1.58(0.44, 5.69)	0.481022	4::11	1.58(0.44, 5.69)	0.481022	0::0	--	--
PTK6	chr20	62159775	62168723	446::1302	1.05(0.92, 1.19)	0.481082	446::1299	1.05(0.92, 1.19)	0.467805	0::3	0(0, Inf)	0.985023
GIPC1	chr19	14588573	14606939	4::14	1.64(0.41, 6.58)	0.481507	4::14	1.64(0.41, 6.58)	0.481507	0::0	--	--
EDDM3B	chr14	21236562	21239107	2::3	2.03(0.28, 14.52)	0.481578	0::0	--	NA	2::3	2.03(0.28, 14.52)	0.481578
RNASE6	chr14	21249426	21250626	2::3	2.03(0.28, 14.52)	0.481578	0::0	--	NA	2::3	2.03(0.28, 14.52)	0.481578
ARHGEF10L	chr1	17907047	18024370	35::99	0.86(0.57, 1.31)	0.481646	35::99	0.86(0.57, 1.31)	0.481646	0::0	--	--
VARS1	chr6	3254865	3273098	50::128	1.14(0.79, 1.63)	0.48181	50::128	1.14(0.79, 1.63)	0.48181	0::0	--	--
FCGR2C	chr1	161551128	161571010	32::93	1.18(0.75, 1.85)	0.481815	1::7	0.82(0.08, 8.54)	0.869677	31::86	1.19(0.75, 1.9)	0.451173
DCST1	chr1	155006281	155023406	16::63	0.81(0.45, 1.46)	0.481839	16::63	0.81(0.45, 1.46)	0.481839	0::0	--	--
ANKRD27	chr19	33087911	33166086	10::34	1.37(0.57, 3.32)	0.482385	10::34	1.37(0.57, 3.32)	0.482385	0::0	--	--
CKAP2L	chr2	113493926	113522186	1::7	0.47(0.06, 3.91)	0.482563	1::7	0.47(0.06, 3.91)	0.482563	0::0	--	--
LPA	chr6	160952513	161085307	5::22	0.69(0.24, 1.96)	0.482637	1::6	0.63(0.07, 5.84)	0.683827	4::16	0.7(0.21, 2.33)	0.564374
PRAG1	chr8	8175257	8243949	5::13	1.55(0.45, 5.32)	0.482915	5::12	1.78(0.5, 6.27)	0.370807	0::1	0(0, Inf)	0.99212
TARS3	chr15	102193798	102264676	8::21	1.39(0.56, 3.46)	0.483144	0::1	0(0, Inf)	0.992202	8::20	1.47(0.58, 3.71)	0.413533
LINC00634	chr22	42348190	42354946	2::7	1.96(0.3, 12.93)	0.483371	2::7	1.96(0.3, 12.93)	0.483371	0::0	--	--
TRMU	chr22	46731610	46753237	18::43	1.24(0.68, 2.25)	0.483399	18::43	1.24(0.68, 2.25)	0.483399	0::0	--	--
DOK7	chr4	3465032	3503209	23::82	0.83(0.5, 1.39)	0.483794	22::82	0.8(0.48, 1.35)	0.406203	1::0	--	0.991457
EPHA7	chr6	93949739	94129277	1::9	0.46(0.05, 4.04)	0.483813	1::9	0.46(0.05, 4.04)	0.483813	0::0	--	--
CISD3	chr17	36886593	36891858	1::3	2.9(0.15, 56.88)	0.484046	1::3	2.9(0.15, 56.88)	0.484046	0::0	--	--
MIR4726	chr17	36875943	36876001	1::3	2.9(0.15, 56.88)	0.484046	1::3	2.9(0.15, 56.88)	0.484046	0::0	--	--
PCGF2	chr17	36890150	36904589	1::3	2.9(0.15, 56.88)	0.484046	1::3	2.9(0.15, 56.88)	0.484046	0::0	--	--
CYB5D1	chr17	7761320	7765600	8::32	1.4(0.55, 3.57)	0.484128	8::30	1.44(0.56, 3.69)	0.453008	0::2	0(0, Inf)	0.990259
CUX1	chr7	101459286	101927250	2::16	1.81(0.34, 9.52)	0.484182	2::16	1.81(0.34, 9.52)	0.484182	0::0	--	--
MIR4285	chr7	101936368	101936453	2::16	1.81(0.34, 9.52)	0.484182	2::16	1.81(0.34, 9.52)	0.484182	0::0	--	--
SH2B2	chr7	101932755	101962178	2::16	1.81(0.34, 9.52)	0.484182	2::16	1.81(0.34, 9.52)	0.484182	0::0	--	--
ASS1	chr9	133320347	133376661	1::7	0.45(0.05, 4.24)	0.48423	1::7	0.45(0.05, 4.24)	0.48423	0::0	--	--
ZNF331	chr19	54058560	54083523	2::4	1.93(0.31, 12.14)	0.484323	1::1	9.11(0.31, 266.73)	0.19983	1::3	1(0.1, 10.5)	0.998904
APOL3	chr22	36536370	36556977	1::5	0.45(0.05, 4.25)	0.484393	0::3	0(0, Inf)	0.98615	1::2	0.82(0.06, 10.5)	0.879917
LINC02541	chr6	113944736	113971277	2::2	2.05(0.27, 15.35)	0.484399	2::2	2.05(0.27, 15.35)	0.484399	0::0	--	--
GPR141	chr7	37723368	37783437	1::1	2.75(0.16, 46.66)	0.484399	1::1	2.75(0.16, 46.66)	0.484399	0::0	--	--
DLEU2L	chr1	64014650	64016307	12::20	1.34(0.59, 3.05)	0.484661	12::20	1.34(0.59, 3.05)	0.484661	0::0	--	--
FAM71E1	chr19	50970044	50980105	1::2	4.02(0.08, 199.58)	0.484772	1::1	7.66(0.05, 1264.71)	0.434512	0::1	0(0, Inf)	0.99344
RNF185	chr22	31556167	31603005	5::11	1.49(0.48, 4.59)	0.485213	5::10	1.89(0.61, 5.82)	0.269789	0::1	0(0, Inf)	0.991254
ABI3	chr17	47288068	47300587	5::26	0.69(0.25, 1.93)	0.485298	5::26	0.69(0.25, 1.93)	0.485298	0::0	--	--
AARD	chr8	117950445	117956726	3::24	0.63(0.17, 2.33)	0.485424	3::24	0.63(0.17, 2.33)	0.485424	0::0	--	--
TNK2	chr3	195590234	195619655	3::10	1.69(0.39, 7.45)	0.485529	2::9	1.75(0.31, 9.83)	0.524185	1::1	1.55(0.09, 26.5)	0.762914
RAB15	chr14	65412533	65439054	2::4	1.99(0.29, 13.83)	0.485557	2::3	3.28(0.36, 30.1)	0.293435	0::1	0(0, Inf)	0.992079
CHKA	chr11	67820325	67888855	19::55	1.23(0.69, 2.2)	0.485562	19::55	1.23(0.69, 2.2)	0.485562	0::0	--	--
MIR6753	chr11	67812260	67812424	19::55	1.23(0.69, 2.2)	0.485562	19::55	1.23(0.69, 2.2)	0.485562	0::0	--	--
TCIRG1	chr11	67806491	67818362	19::55	1.23(0.69, 2.2)	0.485562	19::55	1.23(0.69, 2.2)	0.485562	0::0	--	--
EVI2A	chr17	29643427	29648640	30::62	1.19(0.73, 1.96)	0.485643	30::61	1.2(0.73, 1.97)	0.474599	0::1	0(0, Inf)	0.992938
MMP15	chr16	58059657	58080804	7::16	1.42(0.53, 3.8)	0.485715	7::16	1.42(0.53, 3.8)	0.485715	0::0	--	--
SAP30BP	chr17	73663195	73704142	10::38	0.77(0.37, 1.61)	0.485821	10::38	0.77(0.37, 1.61)	0.485821	0::0	--	--
IL17C	chr16	88704979	88706876	27::92	0.85(0.53, 1.35)	0.48599	27::92	0.85(0.53, 1.35)	0.48599	0::0	--	--
LINC00877	chr3	72084669	72149606	4::6	1.59(0.43, 5.81)	0.486313	4::6	1.59(0.43, 5.81)	0.486313	0::0	--	--
MFN1	chr3	179065496	179112724	2::7	2.04(0.27, 15.09)	0.486547	2::6	3.55(0.39, 32.59)	0.263211	0::1	0(0, Inf)	0.992045
SPNS2	chr17	4402175	4442330	7::14	1.41(0.54, 3.66)	0.48665	6::11	1.45(0.51, 4.15)	0.49067	1::3	1.22(0.12, 12.68)	0.870194
LOC100131289	chr6	27729522	27730966	1::1	2.78(0.16, 49.34)	0.486761	0::1	0(0, Inf)	0.991724	1::0	--	0.990605
SIRPA	chr20	1875387	1921238	2::3	1.9(0.31, 11.6)	0.487161	2::3	1.9(0.31, 11.6)	0.487161	0::0	--	--
CRB2	chr9	126118475	126141032	17::38	1.26(0.66, 2.41)	0.48718	17::38	1.26(0.66, 2.41)	0.48718	0::0	--	--
EEPD1	chr7	36192862	36341147	1::10	0.47(0.05, 4.02)	0.48724	1::10	0.47(0.05, 4.02)	0.48724	0::0	--	--
GPR158	chr10	25463929	25891157	1::5	0.46(0.05, 4.04)	0.487321	1::5	0.46(0.05, 4.04)	0.487321	0::0	--	--
MRM1	chr17	34958011	34965400	1::4	3.1(0.13, 75.6)	0.487349	1::3	3.52(0.12, 100.3)	0.461314	0::1	0(0, Inf)	0.993786
CDC42EP5	chr19	54976209	54984443	29::86	1.19(0.72, 1.96)	0.487404	28::85	1.16(0.7, 1.92)	0.568467	1::1	4.65(0.16, 139)	0.375398
CLEC2A	chr12	10051274	10084969	1::4	0.44(0.05, 4.38)	0.487519	0::2	0(0, Inf)	0.988357	1::2	1.03(0.07, 15.14)	0.982523
LINC02470	chr12	10089177	10096094	1::4	0.44(0.05, 4.38)	0.487519	0::2	0(0, Inf)	0.988357	1::2	1.03(0.07, 15.14)	0.982523
WNK2	chr9	95947211	96081655	19::59	1.23(0.68, 2.23)	0.487957	19::59	1.23(0.68, 2.23)	0.487957	0::0	--	--
CCNL1	chr3	156865344	156877936	3::7	1.76(0.36, 8.64)	0.487964	3::7	1.76(0.36, 8.64)	0.487964	0::0	--	--
ETV6	chr12	11802607	12048311	1::1	3.23(0.12, 88.84)	0.488058	0::0	--	NA	1::1	3.23(0.12, 88.84)	0.488058
RILP	chr17	1549444	1553160	3::7	1.66(0.4, 6.96)	0.488234	3::7	1.66(0.4, 6.96)	0.488234	0::0	--	--
SCARF1	chr17	1537151	1549026	3::7	1.66(0.4, 6.96)	0.488234	3::7	1.66(0.4, 6.96)	0.488234	0::0	--	--
ABCC3	chr17	48712241	48769614	11::25	1.33(0.6, 2.95)	0.488258	11::25	1.33(0.6, 2.95)	0.488258	0::0	--	--
LOC102725080	chr8	13487198	13490085	1::4	0.44(0.04, 4.49)	0.488281	1::1	1.04(0.06, 17.03)	0.979784	0::3	0(0, Inf)	0.984216
LINC01003	chr7	152161208	152162630	5::16	1.48(0.49, 4.5)	0.48834	4::13	1.66(0.48, 5.73)	0.423317	1::3	0.98(0.08, 11.62)	0.984509
SHOC2	chr10	112679300	112773425	16::48	1.25(0.67, 2.34)	0.488413	16::48	1.25(0.67, 2.34)	0.488413	0::0	--	--
ACVR2A	chr2	148602597	148688391	5::17	0.69(0.24, 1.98)	0.488494	5::17	0.69(0.24, 1.98)	0.488494	0::0	--	--
ORC4	chr2	148687964	148778306	5::17	0.69(0.24, 1.98)	0.488494	5::17	0.69(0.24, 1.98)	0.488494	0::0	--	--
C1QL4	chr12	49726191	49730971	2::5	1.91(0.31, 11.99)	0.48856	2::5	1.91(0.31, 11.99)	0.48856	0::0	--	--
TROAP	chr12	49717037	49725514	2::5	1.91(0.31, 11.99)	0.48856	2::5	1.91(0.31, 11.99)	0.48856	0::0	--	--
LINC00431	chr13	111618373	111642949	2::1	6.23(0.04, 1104.34)	0.488567	1::1	6.23(0.04, 1104.34)	0.488567	1::0	1.1(0, Inf)	0.99995
PCDHB13	chr5	140593490	140598551	1::8	0.45(0.05, 4.36)	0.488777	0::8	0(0, Inf)	0.975014	1::0	--	0.991345
PCDHB14	chr5	140601897	140605860	1::8	0.45(0.05, 4.36)	0.488777	0::8	0(0, Inf)	0.975014	1::0	--	0.991345
ARHGAP32	chr11	128834954	128894083	2::3	1.98(0.29, 13.73)	0.488844	1::2	1.81(0.12, 26.25)	0.664302	1::1	2.19(0.13, 36.71)	0.584868
MAP3K7CL	chr21	30494310	30548208	7::15	1.39(0.55, 3.54)	0.48915	7::15	1.39(0.55, 3.54)	0.48915	0::0	--	--
DGCR11	chr22	19033674	19035888	11::32	1.31(0.61, 2.82)	0.489186	11::29	1.59(0.72, 3.5)	0.248914	0::3	0(0, Inf)	0.985647
ELL2	chr5	95220801	95297555	1::8	0.47(0.05, 4.07)	0.489232	1::8	0.47(0.05, 4.07)	0.489232	0::0	--	--
HOXC4	chr12	54410671	54449814	1::8	0.46(0.05, 4.24)	0.489366	1::7	0.8(0.09, 7.33)	0.844463	0::1	0(0, Inf)	0.991321
KLC3	chr19	45844007	45854777	2::4	2(0.28, 14.32)	0.489416	0::1	0.58(0, Inf)	0.999703	2::3	2(0.28, 14.32)	0.489416
MTX1	chr1	155178489	155183630	1::4	2.45(0.19, 31.33)	0.489441	1::3	2.55(0.19, 33.73)	0.476563	0::1	0(0, Inf)	0.994024
CLIP2	chr7	73703736	73820265	5::10	1.53(0.46, 5.16)	0.489561	5::10	1.53(0.46, 5.16)	0.489561	0::0	--	--
DTX2P1-UPK3BP1-PMS2P11	chr7	76610138	76653076	41::114	1.15(0.77, 1.72)	0.489858	0::4	0(0, Inf)	0.983701	41::110	1.19(0.8, 1.79)	0.393927
HES3	chr1	6304238	6305638	3::8	1.71(0.37, 7.92)	0.489978	3::8	1.71(0.37, 7.92)	0.489978	0::0	--	--
ICMT	chr1	6281252	6296024	3::8	1.71(0.37, 7.92)	0.489978	3::8	1.71(0.37, 7.92)	0.489978	0::0	--	--
LINC00337	chr1	6296299	6299502	3::8	1.71(0.37, 7.92)	0.489978	3::8	1.71(0.37, 7.92)	0.489978	0::0	--	--
LINC01532	chr19	29493461	29504862	2::8	0.56(0.11, 2.94)	0.489979	2::8	0.56(0.11, 2.94)	0.489979	0::0	--	--
MAPT-AS1	chr17	894693	946818	157::537	0.93(0.76, 1.14)	0.490009	157::537	0.93(0.76, 1.14)	0.490009	0::0	--	--
LOC101927620	chr14	53620071	53624246	3::14	0.63(0.17, 2.36)	0.490049	3::14	0.63(0.17, 2.36)	0.490049	0::0	--	--
H1-4	chr6	26156556	26157343	3::9	1.63(0.41, 6.51)	0.490122	2::7	1.07(0.21, 5.38)	0.934849	1::2	9.74(0.59, 161.99)	0.112643
OBSL1	chr2	220415449	220436261	25::66	1.2(0.71, 2.02)	0.490183	25::66	1.2(0.71, 2.02)	0.490183	0::0	--	--
CCL22	chr16	57392694	57400101	1::1	3.93(0.08, 191.48)	0.490419	1::1	3.93(0.08, 191.48)	0.490419	0::0	--	--
DMGDH	chr5	78293386	78365497	10::50	0.76(0.34, 1.67)	0.490446	9::47	0.74(0.32, 1.69)	0.471125	1::3	1.02(0.06, 16.02)	0.989474
PTCHD3	chr10	27687116	27703297	35::114	0.86(0.56, 1.32)	0.49047	35::114	0.86(0.56, 1.32)	0.49047	0::0	--	--
PIK3IP1-DT	chr22	31731334	31734007	6::21	1.44(0.51, 4.06)	0.490506	6::21	1.44(0.51, 4.06)	0.490506	0::0	--	--
IKZF3	chr17	37913971	38020565	5::11	1.49(0.48, 4.66)	0.490546	5::11	1.49(0.48, 4.66)	0.490546	0::0	--	--
CPAMD8	chr19	17003761	17137620	22::79	0.83(0.49, 1.41)	0.490563	22::78	0.83(0.49, 1.41)	0.491855	0::1	0(0, Inf)	0.994067
BLOC1S3	chr19	45682041	45685058	31::102	1.17(0.75, 1.84)	0.490592	31::102	1.17(0.75, 1.84)	0.490592	0::0	--	--
EXOC3L2	chr19	45715634	45737469	31::102	1.17(0.75, 1.84)	0.490592	31::102	1.17(0.75, 1.84)	0.490592	0::0	--	--
NKPD1	chr19	45653007	45663408	31::102	1.17(0.75, 1.84)	0.490592	31::102	1.17(0.75, 1.84)	0.490592	0::0	--	--
TRAPPC6A	chr19	45666190	45681495	31::102	1.17(0.75, 1.84)	0.490592	31::102	1.17(0.75, 1.84)	0.490592	0::0	--	--
GHRHR	chr7	31003567	31019143	3::14	0.62(0.16, 2.41)	0.490711	3::14	0.62(0.16, 2.41)	0.490711	0::0	--	--
NOVA1	chr14	26912298	27066288	7::13	1.42(0.53, 3.8)	0.490835	7::13	1.42(0.53, 3.8)	0.490835	0::0	--	--
TIAM1	chr21	32490735	32931400	2::1	2.52(0.18, 35.11)	0.490849	1::1	0.92(0.03, 26.35)	0.963203	1::0	--	0.991319
MGAT5B	chr17	74864485	74946475	1::2	2.59(0.17, 39.01)	0.490852	1::0	--	0.991139	0::2	0(0, Inf)	0.988831
CRYM	chr16	21269841	21314383	1::1	2.81(0.15, 53.36)	0.490894	1::1	2.81(0.15, 53.36)	0.490894	0::0	--	--
IQCF4P	chr3	51851618	51852355	1::2	2.5(0.18, 34.01)	0.490982	1::2	2.5(0.18, 34.01)	0.490982	0::0	--	--
IQCF6	chr3	51812578	51813253	1::2	2.5(0.18, 34.01)	0.490982	1::2	2.5(0.18, 34.01)	0.490982	0::0	--	--
NINL	chr20	25433332	25566167	6::19	0.71(0.27, 1.88)	0.491057	6::18	0.74(0.28, 1.96)	0.540396	0::1	0(0, Inf)	0.992268
CD36	chr7	80267831	80303734	37::80	1.16(0.76, 1.78)	0.491089	37::76	1.18(0.77, 1.81)	0.456009	0::4	0(0, Inf)	0.984836
KCNN4	chr19	44270684	44285125	5::15	1.48(0.48, 4.53)	0.491117	5::15	1.48(0.48, 4.53)	0.491117	0::0	--	--
CSNK1A1	chr5	148872544	148931002	1::7	0.47(0.06, 4)	0.491237	0::7	0(0, Inf)	0.97832	1::0	--	0.990608
LSM5	chr7	32524949	32529992	12::27	1.3(0.61, 2.78)	0.491267	12::27	1.3(0.61, 2.78)	0.491267	0::0	--	--
GPR89A	chr1	145764594	145827103	3::7	1.73(0.36, 8.29)	0.491404	0::1	0(0, Inf)	0.993238	3::6	1.81(0.37, 8.89)	0.466543
CALCRL	chr2	188206691	188312979	29::74	0.85(0.53, 1.36)	0.491535	29::74	0.85(0.53, 1.36)	0.491535	0::0	--	--
NXPH3	chr17	47653232	47661189	1::11	0.47(0.05, 4.11)	0.491626	1::11	0.47(0.05, 4.11)	0.491626	0::0	--	--
PRKAB2	chr1	146626684	146644049	6::13	1.48(0.48, 4.56)	0.491636	5::13	1.35(0.42, 4.35)	0.617937	1::0	--	0.991796
CEP83	chr12	94762170	94853643	1::1	2.77(0.15, 50.62)	0.491668	0::1	0(0, Inf)	0.991688	1::0	--	0.990568
LINC00552	chr13	114451483	114454062	6::12	1.47(0.49, 4.38)	0.492066	5::12	1.24(0.39, 3.94)	0.714377	1::0	--	0.991273
LINC02124	chr16	1939114	1940434	80::263	0.9(0.68, 1.21)	0.492229	80::261	0.9(0.68, 1.21)	0.493056	0::2	0(0, Inf)	0.994004
KRT85	chr12	52753789	52761265	7::37	0.74(0.31, 1.77)	0.492402	1::5	0.83(0.08, 8.98)	0.878592	6::32	0.72(0.28, 1.85)	0.498681
MIR6891	chr6	30229276	30229317	21::74	1.21(0.7, 2.09)	0.492566	3::1	7.31(0.67, 79.27)	0.102059	18::73	1.07(0.6, 1.9)	0.827277
EPHA1	chr7	143088221	143105949	3::11	1.7(0.37, 7.73)	0.49258	3::11	1.7(0.37, 7.73)	0.49258	0::0	--	--
EPHA1-AS1	chr7	143104905	143220540	3::11	1.7(0.37, 7.73)	0.49258	3::11	1.7(0.37, 7.73)	0.49258	0::0	--	--
HCP5B	chr6	29839671	29841560	28::107	0.85(0.54, 1.35)	0.492591	0::5	0(0, Inf)	0.981091	28::102	0.89(0.56, 1.42)	0.631757
PHLDA2	chr11	2949502	2950650	79::252	0.91(0.68, 1.2)	0.492664	79::252	0.91(0.68, 1.2)	0.492664	0::0	--	--
RORA	chr15	60780482	60919729	2::2	2.36(0.2, 27.28)	0.492679	1::2	1.78(0.11, 27.92)	0.6825	1::0	--	0.99197
MIR378J	chr17	35974975	35975084	1::14	0.47(0.06, 4.03)	0.492921	1::14	0.47(0.06, 4.03)	0.492921	0::0	--	--
KCNJ2	chr17	68165672	68176183	2::3	1.93(0.29, 12.63)	0.492927	2::3	1.93(0.29, 12.63)	0.492927	0::0	--	--
KCNJ2-AS1	chr17	68163101	68165543	2::3	1.93(0.29, 12.63)	0.492927	2::3	1.93(0.29, 12.63)	0.492927	0::0	--	--
LINC01242	chr9	30388932	30408452	4::21	0.68(0.22, 2.07)	0.492976	4::21	0.68(0.22, 2.07)	0.492976	0::0	--	--
MAPK12	chr22	50691329	50700112	150::496	0.93(0.76, 1.14)	0.493007	150::494	0.94(0.76, 1.15)	0.539442	0::2	0(0, Inf)	0.988289
LOC100506688	chr5	987291	997455	7::12	1.42(0.52, 3.92)	0.493558	6::9	1.75(0.56, 5.5)	0.339786	1::3	0.68(0.07, 7.07)	0.747186
LILRB2	chr19	54777665	54784965	6::22	0.66(0.2, 2.15)	0.493653	0::3	0(0, Inf)	0.985513	6::19	0.79(0.24, 2.67)	0.708026
MIR3674	chr8	1749290	1749358	1::2	3.66(0.09, 149.93)	0.493711	1::1	4.69(0.07, 295.14)	0.46491	0::1	0(0, Inf)	0.993728
LINC02410	chr12	96196874	96217092	1::4	2.52(0.18, 35.48)	0.493938	1::4	2.52(0.18, 35.48)	0.493938	0::0	--	--
LOC105369921	chr12	96189122	96252617	1::4	2.52(0.18, 35.48)	0.493938	1::4	2.52(0.18, 35.48)	0.493938	0::0	--	--
CTBP1-DT	chr4	1243227	1246795	1::2	2.99(0.13, 69.46)	0.494086	0::2	0(0, Inf)	0.990273	1::0	--	0.991503
HLA-DPB1	chr6	33043766	33057473	4::14	0.65(0.19, 2.22)	0.494115	3::14	0.5(0.13, 1.95)	0.3182	1::0	--	0.991516
PACS1	chr11	65837742	66012215	7::21	1.46(0.49, 4.34)	0.494288	7::20	1.64(0.54, 4.96)	0.380457	0::1	0(0, Inf)	0.992002
FKBP15	chr9	115923285	115983557	5::17	0.69(0.24, 2.01)	0.494404	5::14	0.77(0.26, 2.29)	0.636178	0::3	0(0, Inf)	0.984564
CPQ	chr8	97657469	98155729	9::19	1.36(0.56, 3.28)	0.494518	9::19	1.36(0.56, 3.28)	0.494518	0::0	--	--
ZC3H4	chr19	47567446	47617033	1::9	0.46(0.05, 4.29)	0.494526	1::8	0.47(0.05, 4.52)	0.516822	0::1	0(0, Inf)	0.993028
RASAL2-AS1	chr1	178060642	178063128	1::2	2.4(0.19, 29.52)	0.494729	1::2	2.4(0.19, 29.52)	0.494729	0::0	--	--
LOC343052	chr1	153766422	153768778	1::5	0.44(0.04, 4.69)	0.494834	1::5	0.44(0.04, 4.69)	0.494834	0::0	--	--
SLC27A3	chr1	153747882	153752636	1::5	0.44(0.04, 4.69)	0.494834	1::5	0.44(0.04, 4.69)	0.494834	0::0	--	--
LINC01148	chr14	87372121	87389099	1::1	2.83(0.14, 55.96)	0.494938	0::1	0(0, Inf)	0.992459	1::0	--	0.991319
GYPA	chr4	145030455	145061871	6::16	1.43(0.51, 4.01)	0.494967	3::3	3.65(0.61, 21.91)	0.156073	3::13	0.88(0.23, 3.4)	0.85365
LINC00319	chr21	44866480	44873782	229::782	0.94(0.8, 1.12)	0.495754	228::782	0.94(0.79, 1.11)	0.46275	1::0	--	0.991128
OR11H6	chr14	20691868	20692861	1::3	2.75(0.15, 50.71)	0.495767	1::3	2.75(0.15, 50.71)	0.495767	0::0	--	--
OR11H7	chr14	20697139	20698908	1::3	2.75(0.15, 50.71)	0.495767	1::3	2.75(0.15, 50.71)	0.495767	0::0	--	--
UBASH3B	chr11	122526429	122685181	1::2	2.47(0.18, 33.48)	0.495853	0::1	0(0, Inf)	0.993307	1::1	2.9(0.18, 46.9)	0.453042
MIR4659A	chr8	6602684	6602765	2::2	2(0.27, 14.78)	0.495855	1::0	--	0.991174	1::2	1.03(0.09, 11.92)	0.982005
MIR4659B	chr8	6602688	6602761	2::2	2(0.27, 14.78)	0.495855	1::0	--	0.991174	1::2	1.03(0.09, 11.92)	0.982005
PCM1	chr8	17780496	17887457	2::11	0.56(0.1, 2.99)	0.495909	1::10	0.24(0.03, 2.16)	0.204353	1::1	10.98(0.45, 268.3)	0.14161
EVL	chr14	100437758	100610573	2::5	1.87(0.31, 11.23)	0.496008	0::4	0(0, Inf)	0.984065	2::1	5.7(0.48, 67.91)	0.168835
TNRC17	chr2	236422383	236426565	1::4	2.61(0.17, 41.03)	0.496089	0::2	0(0, Inf)	0.99074	1::2	3.43(0.17, 70.49)	0.424864
COL6A1	chr21	47401683	47424962	19::47	1.23(0.67, 2.27)	0.496107	19::46	1.24(0.67, 2.28)	0.489859	0::1	0(0, Inf)	0.993399
ZFYVE28	chr4	2271323	2420372	29::79	1.18(0.73, 1.9)	0.496168	29::79	1.14(0.7, 1.85)	0.591313	1::0	--	0.991277
CLASP2	chr3	33537738	33759746	1::6	0.47(0.05, 4.14)	0.496399	1::5	0.57(0.06, 5.25)	0.616354	0::1	0(0, Inf)	0.992064
TUBA3E	chr2	130949317	130956012	2::9	0.58(0.12, 2.83)	0.496772	1::6	0.43(0.05, 3.69)	0.437901	1::3	0.92(0.08, 10.92)	0.950141
ATP8B1	chr18	55313658	55470547	1::1	2.64(0.16, 43.12)	0.496844	0::0	--	NA	1::1	2.64(0.16, 43.12)	0.496844
LOC100505549	chr18	55297562	55336515	1::1	2.64(0.16, 43.12)	0.496844	0::0	--	NA	1::1	2.64(0.16, 43.12)	0.496844
NARS1	chr18	55267887	55289068	1::1	2.64(0.16, 43.12)	0.496844	0::0	--	NA	1::1	2.64(0.16, 43.12)	0.496844
GNPNAT1	chr14	53241910	53258325	2::5	1.97(0.28, 13.95)	0.496958	1::5	1.12(0.1, 12.8)	0.924567	1::0	--	0.991319
LMTK2	chr7	97736173	97838950	34::116	1.17(0.75, 1.83)	0.49699	34::116	1.17(0.75, 1.83)	0.49699	0::0	--	--
MIR4740	chr17	79374515	79374578	108::346	0.92(0.72, 1.17)	0.497116	108::345	0.92(0.72, 1.17)	0.498066	0::1	0(0, Inf)	0.993832
CENPK	chr5	64812118	64858995	1::3	2.63(0.16, 42.7)	0.497213	1::3	2.63(0.16, 42.7)	0.497213	0::0	--	--
PPWD1	chr5	64859122	64883376	1::3	2.63(0.16, 42.7)	0.497213	1::3	2.63(0.16, 42.7)	0.497213	0::0	--	--
RNF182	chr6	13925182	13980540	2::7	1.91(0.29, 12.37)	0.497249	2::7	1.91(0.29, 12.37)	0.497249	0::0	--	--
SH3RF3	chr2	109745660	110262211	21::54	1.21(0.7, 2.1)	0.497267	21::54	1.21(0.7, 2.1)	0.497267	0::0	--	--
COL6A3	chr2	238280259	238322807	2::2	2(0.27, 14.88)	0.497321	0::0	--	NA	2::2	2(0.27, 14.88)	0.497321
GSTT2	chr22	24322324	24326106	30::84	0.85(0.53, 1.36)	0.497321	20::62	0.83(0.48, 1.46)	0.523833	10::22	0.89(0.38, 2.09)	0.790785
GSTT2B	chr22	24299600	24303382	30::84	0.85(0.53, 1.36)	0.497321	20::62	0.83(0.48, 1.46)	0.523833	10::22	0.89(0.38, 2.09)	0.790785
ALG1	chr16	5122248	5137380	1::5	0.47(0.05, 4.2)	0.497495	1::3	0.81(0.08, 8.16)	0.85894	0::2	0(0, Inf)	0.988106
LINC01491	chr15	48095580	48138433	3::3	2.1(0.25, 17.98)	0.497559	3::3	2.1(0.25, 17.98)	0.497559	0::0	--	--
TMEM132D	chr12	129556270	130388570	47::103	1.15(0.77, 1.73)	0.497677	42::97	1.03(0.67, 1.58)	0.886677	5::6	4.35(1.09, 17.31)	0.0370356
BTBD17	chr17	72352555	72358007	2::7	1.9(0.3, 12.21)	0.497883	2::5	2.55(0.33, 19.79)	0.369502	0::2	0(0, Inf)	0.989676
MIR6883	chr17	8048311	8048389	1::5	2.68(0.15, 46.29)	0.497995	1::4	3.86(0.16, 93.43)	0.406327	0::1	0(0, Inf)	0.993028
PER1	chr17	8043789	8055722	1::5	2.68(0.15, 46.29)	0.497995	1::4	3.86(0.16, 93.43)	0.406327	0::1	0(0, Inf)	0.993028
VAMP2	chr17	8062466	8066266	1::5	2.68(0.15, 46.29)	0.497995	1::4	3.86(0.16, 93.43)	0.406327	0::1	0(0, Inf)	0.993028
TXNDC11	chr16	11772940	11836713	2::8	1.83(0.32, 10.6)	0.497999	2::6	3.2(0.53, 19.47)	0.206203	0::2	0(0, Inf)	0.986588
ASIC4	chr2	220378891	220403494	26::68	1.19(0.72, 1.99)	0.49809	26::68	1.19(0.72, 1.99)	0.49809	0::0	--	--
MIR6808	chr1	1275029	1275088	107::280	1.09(0.85, 1.4)	0.498091	107::278	1.09(0.85, 1.41)	0.485161	0::2	0(0, Inf)	0.989695
WDR70	chr5	37379419	37753533	2::6	1.95(0.28, 13.34)	0.498118	2::4	2.05(0.29, 14.7)	0.473733	0::2	0(0, Inf)	0.993407
FAM20C	chr7	192570	300738	13::46	1.29(0.62, 2.68)	0.498461	11::41	1.17(0.54, 2.56)	0.685311	2::5	3.14(0.3, 33.32)	0.341853
TRAF7	chr16	2205782	2228130	167::501	1.07(0.88, 1.31)	0.498478	167::501	1.07(0.88, 1.31)	0.498478	0::0	--	--
TTC33	chr5	40711677	40756063	3::14	1.65(0.39, 6.97)	0.498495	3::14	1.65(0.39, 6.97)	0.498495	0::0	--	--
AQP12B	chr2	241615834	241622302	15::41	1.26(0.65, 2.45)	0.498962	9::26	0.95(0.41, 2.2)	0.909342	6::15	2.11(0.71, 6.25)	0.178503
STEAP4	chr7	87900210	87936209	3::7	1.65(0.38, 7.12)	0.499085	3::6	2(0.44, 9.16)	0.373339	0::1	0(0, Inf)	0.99218
KIF1C-AS1	chr17	4922509	4923388	4::11	1.67(0.38, 7.41)	0.499179	4::11	1.67(0.38, 7.41)	0.499179	0::0	--	--
SUN1	chr7	856279	914571	2::2	2.12(0.24, 18.85)	0.499232	2::1	2.78(0.23, 33.42)	0.419755	0::1	0(0, Inf)	0.992732
RNASEL	chr1	182542768	182558391	4::10	1.52(0.45, 5.12)	0.499338	4::10	1.52(0.45, 5.12)	0.499338	0::0	--	--
RHOBTB2	chr8	22844763	22877712	8::24	0.74(0.31, 1.78)	0.499439	8::24	0.74(0.31, 1.78)	0.499439	0::0	--	--
LILRB4	chr19	55174270	55181810	8::18	1.37(0.55, 3.41)	0.499597	3::8	1.6(0.38, 6.71)	0.519018	5::10	1.24(0.38, 4.01)	0.72316
GCSAML-AS1	chr1	247687980	247694106	1::1	2.61(0.16, 42.6)	0.499659	0::0	--	NA	1::1	2.61(0.16, 42.6)	0.499659
OR2C3	chr1	247693433	247697141	1::1	2.61(0.16, 42.6)	0.499659	0::0	--	NA	1::1	2.61(0.16, 42.6)	0.499659
OR2W5	chr1	247654369	247655711	1::1	2.61(0.16, 42.6)	0.499659	0::0	--	NA	1::1	2.61(0.16, 42.6)	0.499659
VPS53	chr17	435205	618079	10::46	0.77(0.37, 1.63)	0.499734	9::40	0.75(0.34, 1.65)	0.478851	1::6	1(0.1, 10.35)	0.999579
SUMF1	chr3	4402828	4508966	4::10	1.54(0.44, 5.37)	0.499915	4::9	1.69(0.47, 6.09)	0.422065	0::1	0(0, Inf)	0.992399
GABRG3	chr15	27216327	27726483	17::50	1.24(0.66, 2.32)	0.500208	16::50	1.16(0.61, 2.2)	0.647055	1::0	--	0.991053
AQP5	chr12	50355654	50359465	1::12	0.48(0.06, 4.02)	0.500308	0::8	0(0, Inf)	0.97686	1::4	1.84(0.15, 22.59)	0.634638
LOC101927318	chr12	50345294	50356566	1::12	0.48(0.06, 4.02)	0.500308	0::8	0(0, Inf)	0.97686	1::4	1.84(0.15, 22.59)	0.634638
SNTB2	chr16	69221049	69342955	4::10	1.64(0.39, 6.92)	0.500442	4::10	1.64(0.39, 6.92)	0.500442	0::0	--	--
ERG28	chr14	76116133	76127219	1::1	2.63(0.16, 43.92)	0.500504	1::0	--	0.991117	0::1	0(0, Inf)	0.992176
FLVCR2	chr14	76071882	76114509	1::1	2.63(0.16, 43.92)	0.500504	1::0	--	0.991117	0::1	0(0, Inf)	0.992176
FBH1	chr10	5931534	5979558	2::7	1.88(0.3, 11.83)	0.500524	2::7	1.88(0.3, 11.83)	0.500524	0::0	--	--
HULC	chr6	8652441	8654081	3::6	1.76(0.34, 9.17)	0.500595	3::6	1.76(0.34, 9.17)	0.500595	0::0	--	--
LOC100506207	chr6	8435855	8712526	3::6	1.76(0.34, 9.17)	0.500595	3::6	1.76(0.34, 9.17)	0.500595	0::0	--	--
DFFB	chr1	3773830	3801993	32::104	0.86(0.56, 1.33)	0.500709	32::104	0.86(0.56, 1.33)	0.500709	0::0	--	--
FAM168A	chr11	73111531	73309157	5::17	0.69(0.23, 2.03)	0.500803	5::17	0.69(0.23, 2.03)	0.500803	0::0	--	--
CSK	chr15	75080884	75095538	34::95	1.16(0.75, 1.82)	0.500912	33::95	1.14(0.73, 1.79)	0.560539	1::0	--	0.991661
ITGB4	chr17	73717538	73753899	25::61	1.19(0.72, 1.97)	0.50098	25::61	1.19(0.72, 1.97)	0.50098	0::0	--	--
VAC14-AS1	chr16	70788997	70807154	12::35	1.29(0.61, 2.73)	0.501161	12::34	1.36(0.64, 2.91)	0.4203	0::1	0(0, Inf)	0.991918
LINC01694	chr21	47013567	47022970	1::2	2.52(0.17, 37.41)	0.501239	0::1	0(0, Inf)	0.992252	1::1	9.25(0.23, 373.22)	0.238186
RICTOR	chr5	38938022	39074501	20::61	0.83(0.48, 1.43)	0.501476	20::61	0.83(0.48, 1.43)	0.501476	0::0	--	--
RAD18	chr3	8918758	9005156	1::4	0.45(0.05, 4.52)	0.501478	1::4	0.45(0.05, 4.52)	0.501478	0::0	--	--
LOC100132057	chr1	143687126	143717173	1::2	2.42(0.18, 31.61)	0.501601	0::0	--	NA	1::2	2.42(0.18, 31.61)	0.501601
LOC100996740	chr1	147930935	148176920	1::2	2.42(0.18, 31.61)	0.501601	0::0	--	NA	1::2	2.42(0.18, 31.61)	0.501601
MIR6077	chr1	143672920	143673002	1::2	2.42(0.18, 31.61)	0.501601	0::0	--	NA	1::2	2.42(0.18, 31.61)	0.501601
PPIAL4A	chr1	144363586	144364246	1::2	2.42(0.18, 31.61)	0.501601	0::0	--	NA	1::2	2.42(0.18, 31.61)	0.501601
PPIAL4C	chr1	149553002	149553787	1::2	2.42(0.18, 31.61)	0.501601	0::0	--	NA	1::2	2.42(0.18, 31.61)	0.501601
PPIAL4H	chr1	143765472	143768040	1::2	2.42(0.18, 31.61)	0.501601	0::0	--	NA	1::2	2.42(0.18, 31.61)	0.501601
RNVU1-1	chr1	143647013	143647177	1::2	2.42(0.18, 31.61)	0.501601	0::0	--	NA	1::2	2.42(0.18, 31.61)	0.501601
RNVU1-19	chr1	147994145	147994313	1::2	2.42(0.18, 31.61)	0.501601	0::0	--	NA	1::2	2.42(0.18, 31.61)	0.501601
RNVU1-3	chr1	143687358	143687519	1::2	2.42(0.18, 31.61)	0.501601	0::0	--	NA	1::2	2.42(0.18, 31.61)	0.501601
GPR35	chr2	241544846	241570670	11::30	0.78(0.37, 1.63)	0.502053	11::30	0.78(0.37, 1.63)	0.502053	0::0	--	--
HAGLR	chr2	177037916	177053686	9::39	0.75(0.33, 1.72)	0.502201	6::34	0.65(0.24, 1.77)	0.400594	3::5	1.07(0.24, 4.79)	0.92767
HOXC-AS1	chr12	54392805	54393794	2::6	1.87(0.3, 11.54)	0.502241	2::5	2.92(0.44, 19.58)	0.269773	0::1	0(0, Inf)	0.991935
RABGAP1	chr9	125703298	125867144	2::12	0.59(0.12, 2.78)	0.502255	2::12	0.59(0.12, 2.78)	0.502255	0::0	--	--
B4GALNT4	chr11	369498	382117	59::219	0.9(0.65, 1.24)	0.502596	59::218	0.9(0.65, 1.24)	0.50427	0::1	0(0, Inf)	0.993664
LINC01264	chr10	43474464	43476955	13::45	0.79(0.4, 1.58)	0.502598	13::45	0.79(0.4, 1.58)	0.502598	0::0	--	--
NAALADL2	chr3	174577123	175528336	11::25	1.31(0.59, 2.92)	0.502615	10::23	1.41(0.61, 3.26)	0.426325	1::2	0.75(0.06, 9.17)	0.820736
TLE2	chr19	2997641	3029278	11::42	0.76(0.34, 1.71)	0.502882	11::42	0.76(0.34, 1.71)	0.502882	0::0	--	--
RHOT2	chr16	718131	724171	126::380	1.08(0.86, 1.36)	0.503102	126::379	1.08(0.86, 1.36)	0.50079	0::1	0(0, Inf)	0.993368
ACTR3C	chr7	149578447	149744804	10::26	1.32(0.58, 3.01)	0.503199	3::19	0.67(0.18, 2.51)	0.554448	7::7	2.51(0.76, 8.29)	0.132611
ORMDL1	chr2	190628584	190648719	1::10	0.47(0.05, 4.24)	0.503295	1::9	0.59(0.06, 5.58)	0.64221	0::1	0(0, Inf)	0.991989
OSGEPL1	chr2	190611385	190627518	1::10	0.47(0.05, 4.24)	0.503295	1::9	0.59(0.06, 5.58)	0.64221	0::1	0(0, Inf)	0.991989
OSGEPL1-AS1	chr2	190627505	190630282	1::10	0.47(0.05, 4.24)	0.503295	1::9	0.59(0.06, 5.58)	0.64221	0::1	0(0, Inf)	0.991989
HECTD1	chr14	31569322	31676999	2::3	1.86(0.3, 11.56)	0.503652	2::3	1.86(0.3, 11.56)	0.503652	0::0	--	--
NOL4	chr18	31431063	31803515	1::8	0.48(0.05, 4.18)	0.503789	1::8	0.48(0.05, 4.18)	0.503789	0::0	--	--
ATG3	chr3	112251356	112280809	1::1	2.58(0.16, 41.53)	0.503803	1::1	2.58(0.16, 41.53)	0.503803	0::0	--	--
BTLA	chr3	112182812	112218319	1::1	2.58(0.16, 41.53)	0.503803	1::1	2.58(0.16, 41.53)	0.503803	0::0	--	--
SLC35A5	chr3	112280166	112304424	1::1	2.58(0.16, 41.53)	0.503803	1::1	2.58(0.16, 41.53)	0.503803	0::0	--	--
SLC31A1	chr9	115983823	116026772	5::16	0.69(0.24, 2.03)	0.503813	5::14	0.77(0.26, 2.29)	0.636179	0::2	0(0, Inf)	0.986957
LOC100507156	chr8	23193720	23223638	1::3	2.43(0.18, 33.08)	0.503932	1::3	2.43(0.18, 33.08)	0.503932	0::0	--	--
KBTBD11-OT1	chr8	1919562	1924610	2::9	0.58(0.11, 2.9)	0.503984	0::5	0(0, Inf)	0.981062	2::4	0.89(0.16, 5.13)	0.900605
LOC101928058	chr8	1919344	1921511	2::9	0.58(0.11, 2.9)	0.503984	0::5	0(0, Inf)	0.981062	2::4	0.89(0.16, 5.13)	0.900605
OPRL1	chr20	62716351	62731986	50::169	0.89(0.62, 1.26)	0.504059	50::169	0.89(0.62, 1.26)	0.504059	0::0	--	--
LINC02217	chr5	17404127	17441803	1::2	2.57(0.16, 40.91)	0.504078	1::1	2.91(0.16, 54.12)	0.473698	0::1	0(0, Inf)	0.99353
LOC101927359	chr4	134015015	134070271	2::3	1.93(0.28, 13.24)	0.504087	2::3	1.93(0.28, 13.24)	0.504087	0::0	--	--
PCDH10	chr4	134070448	134115855	2::3	1.93(0.28, 13.24)	0.504087	2::3	1.93(0.28, 13.24)	0.504087	0::0	--	--
LTBP4	chr19	41107274	41135723	11::49	1.31(0.59, 2.93)	0.504401	11::49	1.31(0.59, 2.93)	0.504401	0::0	--	--
GML	chr8	143916216	143928267	1::4	0.47(0.05, 4.32)	0.50459	1::2	0.84(0.07, 9.64)	0.887067	0::2	0(0, Inf)	0.988514
AZU1	chr19	827836	832018	42::100	1.15(0.76, 1.74)	0.505	42::98	1.17(0.78, 1.78)	0.447499	0::2	0(0, Inf)	0.987502
LTBP3	chr11	65306029	65325699	16::53	1.25(0.65, 2.38)	0.50503	16::52	1.25(0.66, 2.4)	0.491836	0::1	0(0, Inf)	0.993028
CECR2	chr22	17956627	18037852	1::2	2.47(0.17, 35.41)	0.505093	0::1	0(0, Inf)	0.99344	1::1	2.82(0.17, 46.95)	0.47081
MIR199A1	chr19	10928101	10928172	1::1	2.64(0.15, 45.97)	0.505144	1::1	2.64(0.15, 45.97)	0.505144	0::0	--	--
MIR4748	chr19	10890929	10891011	1::1	2.64(0.15, 45.97)	0.505144	1::1	2.64(0.15, 45.97)	0.505144	0::0	--	--
MIR6793	chr19	10939648	10939711	1::1	2.64(0.15, 45.97)	0.505144	1::1	2.64(0.15, 45.97)	0.505144	0::0	--	--
LOC100505588	chr9	126768555	126771675	2::3	2.11(0.24, 18.84)	0.505323	2::3	2.11(0.24, 18.84)	0.505323	0::0	--	--
TRABD	chr22	50624341	50638023	70::190	1.11(0.82, 1.51)	0.505353	70::190	1.11(0.82, 1.51)	0.505353	0::0	--	--
RFX6	chr6	117198404	117253323	80::250	0.91(0.68, 1.21)	0.505593	80::250	0.91(0.68, 1.21)	0.505593	0::0	--	--
PLVAP	chr19	17462263	17488151	1::11	0.48(0.06, 4.13)	0.505763	1::11	0.48(0.06, 4.13)	0.505763	0::0	--	--
RAX2	chr19	3769088	3772226	2::14	0.59(0.12, 2.84)	0.506133	2::14	0.59(0.12, 2.84)	0.506133	0::0	--	--
SPRR2B	chr1	153042703	153044087	1::1	3.19(0.1, 97.46)	0.506207	1::1	3.19(0.1, 97.46)	0.506207	0::0	--	--
SPRR2E	chr1	153065610	153067002	1::1	3.19(0.1, 97.46)	0.506207	1::1	3.19(0.1, 97.46)	0.506207	0::0	--	--
SPRR2F	chr1	153084596	153085992	1::1	3.19(0.1, 97.46)	0.506207	1::1	3.19(0.1, 97.46)	0.506207	0::0	--	--
CENPU	chr4	185615240	185655250	3::8	1.64(0.38, 7.05)	0.506496	3::8	1.64(0.38, 7.05)	0.506496	0::0	--	--
PROSER2-AS1	chr10	11891606	11936709	3::11	1.61(0.39, 6.58)	0.506836	3::11	1.61(0.39, 6.58)	0.506836	0::0	--	--
HOXA11	chr7	27220775	27224851	23::88	1.2(0.7, 2.07)	0.506847	23::88	1.2(0.7, 2.07)	0.506847	0::0	--	--
CERT1	chr5	74664310	74807454	3::9	1.66(0.37, 7.41)	0.50692	3::8	1.71(0.38, 7.72)	0.488665	0::1	0(0, Inf)	0.993415
ARMC5	chr16	31469624	31478486	3::12	1.65(0.38, 7.16)	0.507029	3::12	1.65(0.38, 7.16)	0.507029	0::0	--	--
TGFB1I1	chr16	31483528	31489281	3::12	1.65(0.38, 7.16)	0.507029	3::12	1.65(0.38, 7.16)	0.507029	0::0	--	--
ZNF843	chr16	31446758	31454481	3::12	1.65(0.38, 7.16)	0.507029	3::12	1.65(0.38, 7.16)	0.507029	0::0	--	--
MUC4	chr3	195473641	195538800	1::4	0.47(0.05, 4.39)	0.507045	1::2	1.25(0.11, 14.82)	0.858023	0::2	0(0, Inf)	0.988026
INHBB	chr2	121103711	121109379	13::45	1.28(0.62, 2.66)	0.507437	13::45	1.28(0.62, 2.66)	0.507437	0::0	--	--
CIBAR1P2	chr4	183958817	183961272	1::2	2.51(0.16, 38.41)	0.507647	0::1	0(0, Inf)	0.993547	1::1	2.82(0.16, 49.53)	0.478775
PCAT19	chr19	41960074	42006559	115::372	0.92(0.72, 1.17)	0.507711	115::372	0.92(0.72, 1.17)	0.507711	0::0	--	--
C3orf38	chr3	88199108	88207115	1::1	2.62(0.15, 45.45)	0.507784	1::1	2.62(0.15, 45.45)	0.507784	0::0	--	--
CGGBP1	chr3	88101099	88199016	1::1	2.62(0.15, 45.45)	0.507784	1::1	2.62(0.15, 45.45)	0.507784	0::0	--	--
ZNF654	chr3	88108404	88193810	1::1	2.62(0.15, 45.45)	0.507784	1::1	2.62(0.15, 45.45)	0.507784	0::0	--	--
SMIM6	chr17	73642330	73644054	4::21	0.68(0.22, 2.11)	0.507808	4::21	0.68(0.22, 2.11)	0.507808	0::0	--	--
CACNB2	chr10	18429352	18832486	8::9	1.41(0.51, 3.92)	0.507813	8::9	1.41(0.51, 3.92)	0.507813	0::0	--	--
MIR302F	chr18	27878875	27878926	32::63	1.17(0.73, 1.87)	0.507825	32::63	1.17(0.73, 1.87)	0.507825	0::0	--	--
LOC401478	chr8	138821917	139095788	2::1	2.27(0.2, 25.57)	0.507974	0::1	0(0, Inf)	0.99166	2::0	--	0.987762
MIR9-3	chr15	89911247	89911337	3::7	1.77(0.33, 9.58)	0.508058	3::7	1.77(0.33, 9.58)	0.508058	0::0	--	--
MIR7846	chr1	12226999	12227095	11::29	1.29(0.61, 2.71)	0.50806	11::29	1.29(0.61, 2.71)	0.50806	0::0	--	--
DDX28	chr16	68054821	68057135	2::4	1.83(0.3, 11.07)	0.508068	2::4	1.83(0.3, 11.07)	0.508068	0::0	--	--
DUS2	chr16	68057186	68113222	2::4	1.83(0.3, 11.07)	0.508068	2::4	1.83(0.3, 11.07)	0.508068	0::0	--	--
DTYMK	chr2	242615161	242626230	2::11	0.54(0.09, 3.3)	0.508139	1::11	0.24(0.02, 2.46)	0.228753	1::0	--	0.991345
OR7E2P	chr11	86567972	86568996	1::8	0.47(0.05, 4.34)	0.508157	1::7	0.48(0.05, 4.42)	0.516882	0::1	0(0, Inf)	0.993559
MCCD1	chr6	31496738	31498009	3::11	0.63(0.16, 2.44)	0.508239	3::10	0.65(0.17, 2.5)	0.526078	0::1	0(0, Inf)	0.993028
CACNA2D3	chr3	54156578	55108584	2::3	2.1(0.23, 18.89)	0.508361	2::3	2.1(0.23, 18.89)	0.508361	0::0	--	--
GAK	chr4	843064	926104	72::248	1.11(0.82, 1.49)	0.508444	71::246	1.1(0.81, 1.48)	0.553482	1::2	3.42(0.17, 69.71)	0.423337
GPR52	chr1	174417101	174418683	1::3	0.44(0.04, 5.01)	0.508507	1::3	0.44(0.04, 5.01)	0.508507	0::0	--	--
LOC102723439	chr10	76266255	76289082	4::17	0.64(0.17, 2.4)	0.508635	4::17	0.64(0.17, 2.4)	0.508635	0::0	--	--
PXDN	chr2	1635658	1748287	3::12	0.63(0.16, 2.52)	0.508755	2::6	0.98(0.16, 6.16)	0.9817	1::6	0.36(0.04, 3.46)	0.375927
SLC4A10	chr2	162480925	162841779	7::14	1.39(0.52, 3.73)	0.508764	7::14	1.39(0.52, 3.73)	0.508764	0::0	--	--
CALCR	chr7	93053798	93189122	3::12	0.64(0.17, 2.38)	0.508786	3::11	0.7(0.18, 2.62)	0.591067	0::1	0(0, Inf)	0.992104
EN2	chr7	155250823	155257526	8::28	1.35(0.56, 3.26)	0.508822	8::28	1.35(0.56, 3.26)	0.508822	0::0	--	--
MIR551A	chr1	3477259	3477354	67::228	0.9(0.66, 1.22)	0.508848	67::228	0.9(0.66, 1.22)	0.508848	0::0	--	--
CHRDL2	chr11	74407472	74430348	17::57	1.25(0.65, 2.41)	0.508849	17::56	1.25(0.65, 2.42)	0.504966	0::1	0(0, Inf)	0.993734
LINC01881	chr2	243030783	243102476	148::480	1.07(0.87, 1.33)	0.508915	144::467	1.06(0.86, 1.32)	0.591008	4::13	1.74(0.5, 6.08)	0.387964
MIR6514	chr11	62560173	62560243	5::12	1.44(0.49, 4.23)	0.509036	5::12	1.44(0.49, 4.23)	0.509036	0::0	--	--
MIR6748	chr11	62557286	62557357	5::12	1.44(0.49, 4.23)	0.509036	5::12	1.44(0.49, 4.23)	0.509036	0::0	--	--
NXF1	chr11	62559601	62572912	5::12	1.44(0.49, 4.23)	0.509036	5::12	1.44(0.49, 4.23)	0.509036	0::0	--	--
TMEM223	chr11	62557442	62559478	5::12	1.44(0.49, 4.23)	0.509036	5::12	1.44(0.49, 4.23)	0.509036	0::0	--	--
NAF1	chr4	164047859	164088042	1::9	0.48(0.06, 4.2)	0.509579	1::8	0.7(0.08, 6.22)	0.746809	0::1	0(0, Inf)	0.991633
CYGB	chr17	74523437	74533791	13::34	1.27(0.62, 2.59)	0.509584	13::34	1.27(0.62, 2.59)	0.509584	0::0	--	--
PRCD	chr17	74536125	74541458	13::34	1.27(0.62, 2.59)	0.509584	13::34	1.27(0.62, 2.59)	0.509584	0::0	--	--
TTLL1	chr22	43435522	43485397	2::8	1.83(0.3, 11.11)	0.50962	2::5	5.38(0.92, 31.49)	0.0618526	0::3	0(0, Inf)	0.983273
LFNG	chr7	2552162	2568063	222::758	0.94(0.79, 1.12)	0.509674	222::757	0.94(0.79, 1.12)	0.511979	0::1	0(0, Inf)	0.993161
MIR4648	chr7	2566707	2566779	222::758	0.94(0.79, 1.12)	0.509674	222::757	0.94(0.79, 1.12)	0.511979	0::1	0(0, Inf)	0.993161
FAHD2CP	chr2	96676298	96688884	2::4	2.02(0.25, 16.42)	0.509679	2::4	2.02(0.25, 16.42)	0.509679	0::0	--	--
JUND	chr19	18390503	18392432	17::59	1.24(0.65, 2.36)	0.509761	17::58	1.25(0.66, 2.39)	0.496581	0::1	0(0, Inf)	0.993028
MIR3188	chr19	18392886	18392971	17::59	1.24(0.65, 2.36)	0.509761	17::58	1.25(0.66, 2.39)	0.496581	0::1	0(0, Inf)	0.993028
PARP3	chr3	51976320	51982883	22::61	1.21(0.68, 2.14)	0.509891	22::61	1.21(0.68, 2.14)	0.509891	0::0	--	--
AGR2	chr7	16831434	16844623	1::11	0.48(0.05, 4.28)	0.509952	1::11	0.48(0.05, 4.28)	0.509952	0::0	--	--
TSPAN13	chr7	16793379	16824161	1::11	0.48(0.05, 4.28)	0.509952	1::11	0.48(0.05, 4.28)	0.509952	0::0	--	--
RBCK1	chr20	388693	391408	5::35	0.68(0.22, 2.15)	0.509965	5::35	0.68(0.22, 2.15)	0.509965	0::0	--	--
ADRB2	chr5	148206173	148208186	1::1	2.74(0.14, 55.13)	0.510123	1::1	2.74(0.14, 55.13)	0.510123	0::0	--	--
ATP5IF1	chr1	28562634	28564611	1::1	2.74(0.14, 55.13)	0.510123	1::1	2.74(0.14, 55.13)	0.510123	0::0	--	--
HES2	chr1	6475293	6479979	24::68	1.2(0.7, 2.07)	0.510295	24::68	1.2(0.7, 2.07)	0.510295	0::0	--	--
LIN37	chr19	36239714	36245420	16::57	0.81(0.43, 1.53)	0.510301	16::57	0.81(0.43, 1.53)	0.510301	0::0	--	--
PSENEN	chr19	36236551	36238420	16::57	0.81(0.43, 1.53)	0.510301	16::57	0.81(0.43, 1.53)	0.510301	0::0	--	--
U2AF1L4	chr19	36233427	36236319	16::57	0.81(0.43, 1.53)	0.510301	16::57	0.81(0.43, 1.53)	0.510301	0::0	--	--
SFMBT1	chr3	52937588	53080089	3::14	0.64(0.16, 2.45)	0.510341	3::14	0.64(0.16, 2.45)	0.510341	0::0	--	--
CD302	chr2	160625138	160654719	1::3	2.24(0.2, 24.85)	0.510464	1::1	20.5(0.39, 1084.23)	0.135755	0::2	0(0, Inf)	0.98919
LY75-CD302	chr2	160625138	160761267	1::3	2.24(0.2, 24.85)	0.510464	1::1	20.5(0.39, 1084.23)	0.135755	0::2	0(0, Inf)	0.98919
E4F1	chr16	2273488	2285743	68::217	1.11(0.82, 1.5)	0.510741	68::216	1.12(0.82, 1.52)	0.467804	0::1	0(0, Inf)	0.99163
MIR6792	chr19	7682324	7682391	10::34	0.77(0.35, 1.68)	0.510865	10::34	0.77(0.35, 1.68)	0.510865	0::0	--	--
MEF2C-AS1	chr5	88179146	88328193	1::1	2.63(0.15, 46.81)	0.510908	1::1	2.63(0.15, 46.81)	0.510908	0::0	--	--
FCGR2A	chr1	161475246	161489619	3::15	0.65(0.18, 2.35)	0.510967	1::2	1.75(0.12, 26.29)	0.685163	2::13	0.5(0.11, 2.31)	0.377254
PEX13	chr2	61244854	61279125	1::1	2.56(0.16, 42.31)	0.511019	1::1	2.56(0.16, 42.31)	0.511019	0::0	--	--
KHDRBS2	chr6	62340157	62996130	1::2	2.4(0.18, 32.76)	0.511154	1::1	2.77(0.17, 44.49)	0.471278	0::1	0(0, Inf)	0.993349
TSC2	chr16	2097985	2138721	126::410	0.93(0.74, 1.16)	0.511767	126::409	0.93(0.74, 1.17)	0.515589	0::1	0(0, Inf)	0.993026
DNAJC13	chr3	132136345	132257876	2::4	1.96(0.26, 14.61)	0.511913	2::4	1.96(0.26, 14.61)	0.511913	0::0	--	--
HAGH	chr16	1859098	1877195	221::667	0.94(0.79, 1.13)	0.511964	221::664	0.94(0.79, 1.13)	0.528037	0::3	0(0, Inf)	0.987644
CKMT1A	chr15	43986137	43991420	5::20	0.7(0.24, 2.02)	0.512177	1::1	1.6(0.1, 26.15)	0.742272	4::19	0.62(0.19, 1.97)	0.414774
AVL9	chr7	32535100	32628338	12::28	1.29(0.61, 2.73)	0.51222	12::27	1.3(0.61, 2.78)	0.491297	0::1	0(0, Inf)	0.992854
CD248	chr11	66081964	66084515	4::24	1.51(0.44, 5.14)	0.512375	4::24	1.51(0.44, 5.14)	0.512375	0::0	--	--
ATE1	chr10	123499938	123687546	16::29	1.26(0.63, 2.5)	0.512596	16::28	1.26(0.63, 2.51)	0.506025	0::1	0(0, Inf)	0.993457
EIF2B2	chr14	75469623	75479069	2::13	0.59(0.12, 2.83)	0.512788	2::13	0.59(0.12, 2.83)	0.512788	0::0	--	--
GLYATL1B	chr11	58853779	58862259	26::66	1.19(0.71, 1.99)	0.512811	1::0	--	0.990835	25::66	1.13(0.67, 1.9)	0.648642
FAM111B	chr11	58874709	58894885	9::32	0.77(0.35, 1.7)	0.51299	0::12	0(0, Inf)	0.971454	9::20	1.62(0.66, 3.98)	0.29303
HS1BP3	chr2	20817577	20850858	26::97	0.85(0.51, 1.39)	0.513132	26::97	0.85(0.51, 1.39)	0.513132	0::0	--	--
B3GALT4	chr6	4526221	4527924	8::22	1.33(0.56, 3.15)	0.513302	8::20	1.36(0.57, 3.24)	0.484686	0::2	0(0, Inf)	0.99026
RPS18	chr6	4472087	4476527	8::22	1.33(0.56, 3.15)	0.513302	8::20	1.36(0.57, 3.24)	0.484686	0::2	0(0, Inf)	0.99026
VPS52	chr6	33218054	33239653	8::22	1.33(0.56, 3.15)	0.513302	8::20	1.36(0.57, 3.24)	0.484686	0::2	0(0, Inf)	0.99026
ADNP2	chr18	77867145	77898228	1::1	2.59(0.15, 45.11)	0.51361	0::1	0(0, Inf)	0.992252	1::0	--	0.991208
CFAP410	chr21	45748826	45759273	65::214	0.9(0.66, 1.23)	0.513861	65::214	0.9(0.66, 1.23)	0.513861	0::0	--	--
COIL	chr17	55015560	55038411	2::4	1.83(0.3, 11.25)	0.514529	2::4	1.83(0.3, 11.25)	0.514529	0::0	--	--
MIR3614	chr17	54968630	54968716	2::4	1.83(0.3, 11.25)	0.514529	2::4	1.83(0.3, 11.25)	0.514529	0::0	--	--
TRIM25	chr17	54965269	54991410	2::4	1.83(0.3, 11.25)	0.514529	2::4	1.83(0.3, 11.25)	0.514529	0::0	--	--
MIR3118-1	chr21	15017095	15017171	26::104	0.85(0.53, 1.38)	0.514754	3::7	0.91(0.21, 3.9)	0.903566	23::97	0.85(0.51, 1.4)	0.517256
CCDC7	chr10	32735067	32863489	1::2	2.29(0.19, 27.65)	0.514927	1::2	2.29(0.19, 27.65)	0.514927	0::0	--	--
RPS6KL1	chr14	75370653	75389963	9::38	0.77(0.35, 1.7)	0.515134	9::38	0.77(0.35, 1.7)	0.515134	0::0	--	--
GATA3-AS1	chr10	8092412	8095447	5::30	0.7(0.24, 2.05)	0.515679	5::30	0.7(0.24, 2.05)	0.515679	0::0	--	--
CGRRF1	chr14	54976623	55006009	2::1	2.33(0.18, 30.11)	0.515824	2::1	2.33(0.18, 30.11)	0.515824	0::0	--	--
TNF	chr6	2886225	2888996	2::5	1.77(0.31, 10)	0.515848	2::3	2.01(0.33, 12.18)	0.447787	0::2	0(0, Inf)	0.990259
C4orf45	chr4	159814285	159956381	1::3	3.3(0.09, 121.55)	0.515851	0::3	0(0, Inf)	0.990279	1::0	--	0.991666
ZNF554	chr19	2819865	2836733	21::48	1.21(0.68, 2.14)	0.515925	21::48	1.21(0.68, 2.14)	0.515925	0::0	--	--
COL23A1	chr5	177664618	178017394	3::13	0.63(0.16, 2.53)	0.516157	2::10	0.61(0.12, 3.18)	0.559783	1::3	0.68(0.05, 9.07)	0.771681
CEACAM3	chr19	42300518	42315592	8::20	1.33(0.57, 3.11)	0.516166	8::20	1.33(0.57, 3.11)	0.516166	0::0	--	--
GRID1	chr10	87359309	88126552	120::306	0.92(0.71, 1.19)	0.516174	119::302	0.91(0.7, 1.19)	0.489104	1::4	2.03(0.12, 35.73)	0.628601
SLC7A5P2	chr16	21529229	21531765	3::4	1.74(0.33, 9.21)	0.516256	2::3	2.07(0.27, 15.71)	0.480593	1::1	1.21(0.07, 21.59)	0.895296
KRT6C	chr12	52862299	52867589	6::19	0.72(0.27, 1.92)	0.516262	6::18	0.81(0.3, 2.19)	0.682812	0::1	0(0, Inf)	0.991383
SPEGNB	chr2	220361076	220363009	23::58	1.2(0.69, 2.07)	0.516288	23::58	1.2(0.69, 2.07)	0.516288	0::0	--	--
SLC7A7	chr14	23242430	23285080	3::4	1.72(0.33, 8.85)	0.516385	0::2	0(0, Inf)	0.988865	3::2	3.48(0.43, 28.45)	0.244824
TMEM132C	chr12	128751947	129192460	1::5	0.42(0.03, 5.66)	0.516505	0::1	0(0, Inf)	0.993566	1::4	0.43(0.03, 5.84)	0.526782
GATM	chr15	45653321	45694425	12::35	1.26(0.62, 2.57)	0.516728	12::35	1.26(0.62, 2.57)	0.516728	0::0	--	--
IGFL3	chr19	46623323	46627945	3::9	0.63(0.16, 2.51)	0.516779	3::9	0.63(0.16, 2.51)	0.516779	0::0	--	--
IGFL4	chr19	46560935	46580887	3::9	0.63(0.16, 2.51)	0.516779	3::9	0.63(0.16, 2.51)	0.516779	0::0	--	--
SNORD115-4	chr15	25421978	25422060	51::159	0.89(0.62, 1.27)	0.516803	48::157	0.85(0.59, 1.23)	0.39125	3::2	2.71(0.41, 17.73)	0.298429
SNORD115-6	chr15	25425643	25425725	51::159	0.89(0.62, 1.27)	0.516803	48::157	0.85(0.59, 1.23)	0.39125	3::2	2.71(0.41, 17.73)	0.298429
SNORD115-7	chr15	25427531	25427613	51::159	0.89(0.62, 1.27)	0.516803	48::157	0.85(0.59, 1.23)	0.39125	3::2	2.71(0.41, 17.73)	0.298429
DNHD1	chr11	6518509	6542090	1::7	0.47(0.05, 4.59)	0.517063	1::7	0.47(0.05, 4.59)	0.517063	0::0	--	--
ERMN	chr2	158175124	158183821	3::5	1.62(0.37, 7.02)	0.517327	3::5	1.62(0.37, 7.02)	0.517327	0::0	--	--
FAM133DP	chr2	158235001	158237021	3::5	1.62(0.37, 7.02)	0.517327	3::5	1.62(0.37, 7.02)	0.517327	0::0	--	--
LOC100996325	chr5	602283	612325	3::9	1.61(0.38, 6.82)	0.517415	0::0	--	NA	3::9	1.61(0.38, 6.82)	0.517415
CHRAC1	chr8	141521420	141527253	2::4	1.81(0.3, 10.86)	0.517596	2::4	1.81(0.3, 10.86)	0.517596	0::0	--	--
SLC6A7	chr5	149569624	149590626	5::12	0.69(0.22, 2.13)	0.517632	5::12	0.69(0.22, 2.13)	0.517632	0::0	--	--
AQP2	chr12	50344519	50352661	1::11	0.5(0.06, 4.16)	0.517646	0::7	0(0, Inf)	0.978203	1::4	1.84(0.15, 22.59)	0.634584
SHKBP1	chr19	41082778	41097303	8::34	1.36(0.53, 3.46)	0.517752	8::34	1.36(0.53, 3.46)	0.517752	0::0	--	--
LRP1B	chr2	140988991	142888585	35::66	1.16(0.73, 1.84)	0.517756	35::66	1.16(0.73, 1.84)	0.517756	0::0	--	--
FOXN1	chr17	26850958	26865175	5::7	1.53(0.42, 5.58)	0.517825	5::7	1.53(0.42, 5.58)	0.517825	0::0	--	--
SLC13A2	chr17	26800661	26824798	5::8	1.53(0.42, 5.58)	0.517825	5::8	1.53(0.42, 5.58)	0.517825	0::0	--	--
EVA1B	chr1	36787630	36789755	6::13	1.4(0.51, 3.88)	0.518087	6::13	1.4(0.51, 3.88)	0.518087	0::0	--	--
TMEM222	chr1	27648735	27662891	1::12	0.49(0.05, 4.34)	0.518149	1::12	0.49(0.05, 4.34)	0.518149	0::0	--	--
LRRC29	chr16	67241041	67260721	141::468	0.93(0.75, 1.15)	0.51815	141::468	0.93(0.75, 1.15)	0.51815	0::0	--	--
MIR328	chr16	67236223	67236298	141::468	0.93(0.75, 1.15)	0.51815	141::468	0.93(0.75, 1.15)	0.51815	0::0	--	--
FAR2P1	chr2	130783571	130808704	1::1	2.63(0.14, 49.07)	0.518213	0::0	--	NA	1::1	2.63(0.14, 49.07)	0.518213
POTEF	chr2	130831107	130886795	1::1	2.63(0.14, 49.07)	0.518213	0::0	--	NA	1::1	2.63(0.14, 49.07)	0.518213
DNAH17	chr17	76419777	76573478	2::4	1.81(0.3, 10.93)	0.518368	2::4	1.81(0.3, 10.93)	0.518368	0::0	--	--
ULK4P1	chr15	30395749	30423937	51::161	1.13(0.79, 1.61)	0.518565	1::3	0.66(0.07, 6.6)	0.724808	50::158	1.14(0.79, 1.64)	0.473731
ULK4P2	chr15	30395749	30423937	51::161	1.13(0.79, 1.61)	0.518565	1::3	0.66(0.07, 6.6)	0.724808	50::158	1.14(0.79, 1.64)	0.473731
CLDN4	chr7	73245192	73247023	2::2	2.37(0.17, 32.74)	0.518784	2::2	2.37(0.17, 32.74)	0.518784	0::0	--	--
METTL27	chr7	73248921	73256846	2::2	2.37(0.17, 32.74)	0.518784	2::2	2.37(0.17, 32.74)	0.518784	0::0	--	--
RGS11	chr16	318305	325944	346::1101	0.95(0.83, 1.1)	0.518853	346::1101	0.95(0.83, 1.1)	0.518853	0::0	--	--
CCL3L1	chr17	34623841	34625731	3::3	1.83(0.29, 11.55)	0.518875	1::0	--	0.991467	2::3	1.24(0.16, 9.77)	0.835818
CCL3L3	chr17	34623841	34625731	3::3	1.83(0.29, 11.55)	0.518875	1::0	--	0.991467	2::3	1.24(0.16, 9.77)	0.835818
CCL4L1	chr17	34538309	34540280	3::3	1.83(0.29, 11.55)	0.518875	1::0	--	0.991467	2::3	1.24(0.16, 9.77)	0.835818
CCL4L2	chr17	34538464	34540274	3::3	1.83(0.29, 11.55)	0.518875	1::0	--	0.991467	2::3	1.24(0.16, 9.77)	0.835818
ITGAM	chr16	31271295	31344198	1::1	4.02(0.06, 275.53)	0.519049	1::1	4.02(0.06, 275.53)	0.519049	0::0	--	--
SERPINA13P	chr14	95107061	95113331	1::1	2.55(0.15, 43.71)	0.519189	1::0	--	0.991196	0::1	0(0, Inf)	0.992221
SERPINA3	chr14	95078727	95090390	1::1	2.55(0.15, 43.71)	0.519189	1::0	--	0.991196	0::1	0(0, Inf)	0.992221
LINC01258	chr4	38422282	38524801	2::12	0.6(0.13, 2.83)	0.51925	2::12	0.6(0.13, 2.83)	0.51925	0::0	--	--
LINC01259	chr4	38511387	38519677	2::12	0.6(0.13, 2.83)	0.51925	2::12	0.6(0.13, 2.83)	0.51925	0::0	--	--
ATP11AUN	chr13	113301357	113338811	3::18	0.65(0.18, 2.41)	0.519257	3::18	0.65(0.18, 2.41)	0.519257	0::0	--	--
LINC01007	chr7	101206034	101212286	7::26	1.36(0.53, 3.5)	0.519306	7::25	1.39(0.54, 3.58)	0.498698	0::1	0(0, Inf)	0.993029
AGTPBP1	chr9	88161453	88356944	9::15	1.35(0.54, 3.37)	0.519345	9::15	1.35(0.54, 3.37)	0.519345	0::0	--	--
ALDH1A1	chr9	75515586	75567969	15::33	0.8(0.41, 1.57)	0.519575	15::32	0.8(0.41, 1.57)	0.521141	0::1	0(0, Inf)	0.994105
CBLN2	chr18	70203915	70211577	1::4	2.35(0.17, 31.91)	0.519604	1::4	2.35(0.17, 31.91)	0.519604	0::0	--	--
MIR28	chr3	188406568	188406654	2::1	2.31(0.18, 29.37)	0.519707	0::0	--	NA	2::1	2.31(0.18, 29.37)	0.519707
C16orf96	chr16	4606490	4650318	46::131	1.13(0.78, 1.64)	0.519728	46::131	1.13(0.78, 1.64)	0.519728	0::0	--	--
UBALD1	chr16	4658884	4664889	46::131	1.13(0.78, 1.64)	0.519728	46::131	1.13(0.78, 1.64)	0.519728	0::0	--	--
ASF1B	chr19	14230323	14247401	5::12	1.54(0.41, 5.74)	0.520077	5::12	1.54(0.41, 5.74)	0.520077	0::0	--	--
LINC00924	chr15	95976321	96051076	2::3	1.93(0.26, 14.32)	0.520305	1::3	1.23(0.11, 13.83)	0.864602	1::0	--	0.991532
ZNF132	chr19	58944180	58951520	3::7	1.64(0.36, 7.46)	0.520349	3::4	2.95(0.49, 17.7)	0.237687	0::3	0(0, Inf)	0.986386
WNT1	chr12	49372104	49376403	5::26	0.72(0.26, 1.97)	0.520395	5::26	0.72(0.26, 1.97)	0.520395	0::0	--	--
KNDC1	chr10	134973722	134984124	23::64	1.2(0.69, 2.1)	0.520624	22::64	1.15(0.65, 2.02)	0.638269	1::0	--	0.991213
SERPINB1	chr6	2832565	2842097	4::12	1.49(0.44, 5.05)	0.520709	4::12	1.49(0.44, 5.05)	0.520709	0::0	--	--
TCL6	chr14	96118433	96139789	2::3	2.24(0.19, 26.24)	0.520732	1::3	0.97(0.05, 17.51)	0.983748	1::0	--	0.991319
SLC5A2	chr16	31494443	31502090	3::13	1.61(0.37, 6.97)	0.521	3::13	1.61(0.37, 6.97)	0.521	0::0	--	--
LAMB3	chr1	209788214	209825674	5::12	1.43(0.48, 4.23)	0.521007	5::12	1.43(0.48, 4.23)	0.521007	0::0	--	--
LOC105371855	chr17	60783566	60815282	1::6	0.47(0.05, 4.65)	0.521047	1::6	0.47(0.05, 4.65)	0.521047	0::0	--	--
MARCHF10	chr17	60782265	60885675	1::6	0.47(0.05, 4.65)	0.521047	1::6	0.47(0.05, 4.65)	0.521047	0::0	--	--
MRC2	chr17	60705030	60770958	1::6	0.47(0.05, 4.65)	0.521047	1::6	0.47(0.05, 4.65)	0.521047	0::0	--	--
ATP8B2	chr1	154300222	154323780	2::5	1.8(0.3, 10.84)	0.521077	2::5	1.8(0.3, 10.84)	0.521077	0::0	--	--
VGLL4	chr3	11597540	11646055	3::5	1.75(0.31, 9.78)	0.521127	0::0	--	NA	3::5	1.75(0.31, 9.78)	0.521127
PSG1	chr19	43371355	43383865	22::63	1.19(0.7, 2.04)	0.521226	12::38	1.01(0.49, 2.04)	0.988559	10::25	1.53(0.67, 3.52)	0.314674
MIR1225	chr16	2140195	2140285	126::408	0.93(0.74, 1.17)	0.521328	126::408	0.93(0.74, 1.17)	0.521328	0::0	--	--
GPER1	chr7	1126442	1133451	16::58	0.82(0.45, 1.51)	0.52141	16::58	0.82(0.45, 1.51)	0.52141	0::0	--	--
CLGN	chr4	141309606	141348815	3::7	1.63(0.37, 7.24)	0.521424	3::7	1.63(0.37, 7.24)	0.521424	0::0	--	--
PODN	chr1	53527884	53551166	6::13	1.41(0.49, 4.07)	0.521554	6::11	1.51(0.51, 4.46)	0.454619	0::2	0(0, Inf)	0.989746
SOCS3	chr17	76352857	76356160	9::23	1.33(0.56, 3.19)	0.52156	9::23	1.33(0.56, 3.19)	0.52156	0::0	--	--
C9orf129	chr9	96080480	96108696	14::44	1.26(0.62, 2.54)	0.521651	14::44	1.26(0.62, 2.54)	0.521651	0::0	--	--
HNF1A	chr12	121416345	121440314	1::2	2.47(0.15, 39.52)	0.521682	1::2	2.47(0.15, 39.52)	0.521682	0::0	--	--
SLC35F5	chr2	114464285	114514219	1::5	2.73(0.13, 58.78)	0.521784	1::5	2.73(0.13, 58.78)	0.521784	0::0	--	--
DPYD-AS1	chr1	97561478	97788511	4::11	0.67(0.2, 2.28)	0.521955	4::11	0.67(0.2, 2.28)	0.521955	0::0	--	--
ADAM8	chr10	135075926	135090372	15::44	1.25(0.63, 2.46)	0.5222	15::44	1.25(0.63, 2.46)	0.5222	0::0	--	--
COL24A1	chr1	86194915	86622154	6::14	1.41(0.49, 4)	0.522401	6::14	1.41(0.49, 4)	0.522401	0::0	--	--
PINX1	chr8	10622470	10697385	4::8	1.56(0.4, 6.03)	0.522478	3::8	1.06(0.24, 4.66)	0.941284	1::0	--	0.990748
CPTP	chr1	1260181	1264276	135::378	1.08(0.86, 1.34)	0.522491	135::376	1.08(0.86, 1.35)	0.510816	0::2	0(0, Inf)	0.989695
PIMREG	chr17	6347774	6354789	1::2	2.6(0.14, 48.83)	0.522542	1::2	2.6(0.14, 48.83)	0.522542	0::0	--	--
NSMCE1-DT	chr16	27279525	27301789	2::12	0.61(0.13, 2.8)	0.522604	2::12	0.61(0.13, 2.8)	0.522604	0::0	--	--
FBXW11	chr5	171288555	171433877	1::3	0.47(0.05, 4.79)	0.52261	1::3	0.47(0.05, 4.79)	0.52261	0::0	--	--
ANGPT4	chr20	850542	896977	1::1	3.77(0.06, 221.11)	0.522742	0::1	0(0, Inf)	0.993216	1::0	--	0.991761
JRKL-AS1	chr11	96176445	96240041	7::16	1.38(0.51, 3.71)	0.522758	7::16	1.38(0.51, 3.71)	0.522758	0::0	--	--
LINC02737	chr11	96241588	96247914	7::16	1.38(0.51, 3.71)	0.522758	7::16	1.38(0.51, 3.71)	0.522758	0::0	--	--
KLHL17	chr1	895963	901099	22::65	0.84(0.49, 1.43)	0.522896	22::64	0.84(0.5, 1.43)	0.527305	0::1	0(0, Inf)	0.993408
PERM1	chr1	910577	917473	22::65	0.84(0.49, 1.43)	0.522896	22::64	0.84(0.5, 1.43)	0.527305	0::1	0(0, Inf)	0.993408
PLEKHN1	chr1	901861	911245	22::65	0.84(0.49, 1.43)	0.522896	22::64	0.84(0.5, 1.43)	0.527305	0::1	0(0, Inf)	0.993408
RAD21	chr8	117858172	117887015	7::39	0.75(0.3, 1.83)	0.523291	7::39	0.75(0.3, 1.83)	0.523291	0::0	--	--
WIPF2	chr17	38375555	38440388	6::16	1.38(0.51, 3.76)	0.523396	6::16	1.38(0.51, 3.76)	0.523396	0::0	--	--
LINC00908	chr18	74240611	74271784	12::31	1.26(0.62, 2.54)	0.523429	11::31	1.14(0.55, 2.34)	0.730085	1::0	--	0.990709
PPARD	chr6	35310334	35395955	115::331	1.08(0.85, 1.37)	0.523521	115::331	1.08(0.85, 1.37)	0.523521	0::0	--	--
PAK2	chr3	196466727	196559518	7::25	1.35(0.54, 3.39)	0.523569	7::24	1.46(0.57, 3.7)	0.428536	0::1	0(0, Inf)	0.991999
DACT2	chr6	168707583	168720457	3::10	1.65(0.36, 7.65)	0.523616	3::9	1.72(0.36, 8.14)	0.496018	0::1	0(0, Inf)	0.993202
TRIP6	chr7	100465008	100471076	4::18	0.68(0.21, 2.21)	0.523728	4::18	0.68(0.21, 2.21)	0.523728	0::0	--	--
NBAS	chr2	15307039	15701458	2::3	1.97(0.24, 15.98)	0.523767	2::2	2.13(0.24, 18.51)	0.494348	0::1	0(0, Inf)	0.993337
TBC1D4	chr13	75858799	76056304	3::8	1.63(0.36, 7.31)	0.523799	2::8	0.96(0.17, 5.39)	0.9628	1::0	--	0.990605
MIR6742	chr1	228584748	228584810	11::38	0.78(0.37, 1.67)	0.523864	11::37	0.83(0.39, 1.78)	0.634114	0::1	0(0, Inf)	0.991561
TRIM11	chr1	228581376	228594536	11::38	0.78(0.37, 1.67)	0.523864	11::37	0.83(0.39, 1.78)	0.634114	0::1	0(0, Inf)	0.991561
EOGT	chr3	69024375	69062835	1::5	2.16(0.2, 23.22)	0.523886	1::5	2.16(0.2, 23.22)	0.523886	0::0	--	--
ZNRD1	chr6	1327638	1331276	3::7	1.62(0.37, 7.2)	0.523894	3::7	1.62(0.37, 7.2)	0.523894	0::0	--	--
PPP2R2C	chr4	6322310	6565526	2::2	1.96(0.25, 15.42)	0.524168	2::1	3.66(0.29, 45.81)	0.314896	0::1	0(0, Inf)	0.992052
GSTTP2	chr22	24385937	24401899	32::119	0.87(0.55, 1.35)	0.524251	26::100	0.83(0.51, 1.36)	0.457368	6::19	1.06(0.37, 3.02)	0.918492
LINC01790	chr2	195595318	195626159	32::84	0.87(0.56, 1.35)	0.524343	32::84	0.87(0.56, 1.35)	0.524343	0::0	--	--
TMEM87A	chr15	42549094	42565782	23::62	1.19(0.7, 2)	0.524483	23::48	1.41(0.82, 2.43)	0.215378	0::14	0(0, 6.01179105110668e+303)	0.969651
MIR4761	chr22	19951275	19951357	194::625	0.94(0.78, 1.13)	0.52452	193::622	0.94(0.78, 1.14)	0.531966	1::3	0.82(0.08, 8.29)	0.868735
BRD7	chr16	50349867	50402899	1::4	0.47(0.05, 4.75)	0.524629	1::4	0.47(0.05, 4.75)	0.524629	0::0	--	--
CNOT3	chr19	54641477	54659419	9::22	1.33(0.55, 3.2)	0.524648	9::21	1.35(0.56, 3.26)	0.506039	0::1	0(0, Inf)	0.993028
LIF	chr22	30636441	30642748	12::26	1.28(0.6, 2.7)	0.524653	12::26	1.28(0.6, 2.7)	0.524653	0::0	--	--
LOC91370	chr22	30642198	30642982	12::26	1.28(0.6, 2.7)	0.524653	12::26	1.28(0.6, 2.7)	0.524653	0::0	--	--
FGF12	chr3	191857179	192127386	3::5	1.67(0.34, 8.08)	0.524722	2::4	1.08(0.18, 6.61)	0.935072	1::1	8(0.3, 215.35)	0.215716
MATN4	chr20	43922085	43937169	2::10	0.59(0.12, 2.95)	0.524837	2::10	0.59(0.12, 2.95)	0.524837	0::0	--	--
RBPJL	chr20	43935479	43946464	2::10	0.59(0.12, 2.95)	0.524837	2::10	0.59(0.12, 2.95)	0.524837	0::0	--	--
FANCL	chr2	58386377	58468515	5::10	1.45(0.46, 4.6)	0.52501	5::10	1.45(0.46, 4.6)	0.52501	0::0	--	--
OR4K2	chr14	20344426	20345371	1066::3314	1.03(0.94, 1.13)	0.525285	5::23	0.53(0.19, 1.51)	0.236797	1061::3291	1.03(0.94, 1.13)	0.468647
LINC00880	chr3	156799455	156840791	1::8	0.47(0.05, 4.73)	0.525376	1::8	0.47(0.05, 4.73)	0.525376	0::0	--	--
CAPN3	chr15	42651697	42704515	2::2	1.98(0.24, 16.26)	0.525544	2::2	1.98(0.24, 16.26)	0.525544	0::0	--	--
MIR6823	chr3	48587393	48587454	15::56	0.81(0.43, 1.53)	0.525643	15::56	0.81(0.43, 1.53)	0.525643	0::0	--	--
P2RY6	chr11	72980938	73009670	5::18	0.71(0.25, 2.04)	0.52575	5::18	0.71(0.25, 2.04)	0.52575	0::0	--	--
CCDC18	chr1	93646272	93744287	10::16	1.33(0.55, 3.22)	0.525826	10::16	1.33(0.55, 3.22)	0.525826	0::0	--	--
MACROD2	chr20	13976161	16033841	42::149	0.88(0.6, 1.3)	0.526136	42::147	0.91(0.62, 1.33)	0.611587	0::2	0(0, Inf)	0.988388
PSMD14	chr2	162164935	162268228	3::11	1.64(0.35, 7.58)	0.526187	3::10	1.66(0.36, 7.75)	0.516916	0::1	0(0, Inf)	0.993803
MIR548P	chr5	100152185	100152269	1::1	2.62(0.13, 51.26)	0.526393	1::1	2.62(0.13, 51.26)	0.526393	0::0	--	--
ST8SIA4	chr5	100142636	100238986	1::1	2.62(0.13, 51.26)	0.526393	1::1	2.62(0.13, 51.26)	0.526393	0::0	--	--
KRT86	chr12	52668428	52702947	7::38	0.75(0.31, 1.81)	0.526481	0::4	0(0, Inf)	0.984318	7::34	0.8(0.33, 1.93)	0.614819
AASS	chr7	121713603	121784303	1::3	2.84(0.11, 71.68)	0.526629	1::3	2.84(0.11, 71.68)	0.526629	0::0	--	--
LOC400464	chr15	100347227	100423187	12::34	0.79(0.39, 1.63)	0.526869	8::23	0.69(0.29, 1.63)	0.394263	4::11	1.11(0.31, 3.95)	0.871512
SLC22A2	chr6	160637786	160679853	9::21	1.31(0.56, 3.07)	0.526869	9::21	1.31(0.56, 3.07)	0.526869	0::0	--	--
ASIC1	chr12	50451378	50477394	1::4	0.48(0.05, 4.69)	0.527093	1::4	0.48(0.05, 4.69)	0.527093	0::0	--	--
PRAP1	chr10	135160876	135166187	17::50	1.21(0.67, 2.21)	0.527128	17::50	1.21(0.67, 2.21)	0.527128	0::0	--	--
BRMS1	chr11	66104809	66112575	4::22	1.48(0.44, 5.04)	0.527159	4::22	1.48(0.44, 5.04)	0.527159	0::0	--	--
RIN1	chr11	66097711	66103905	4::22	1.48(0.44, 5.04)	0.527159	4::22	1.48(0.44, 5.04)	0.527159	0::0	--	--
CYB5R3	chr22	43013845	43040640	16::50	1.22(0.65, 2.29)	0.527246	16::50	1.22(0.65, 2.29)	0.527246	0::0	--	--
CCDC197	chr14	94463615	94473898	1::3	0.45(0.04, 5.43)	0.527317	1::3	0.45(0.04, 5.43)	0.527317	0::0	--	--
C10orf82	chr10	118421722	118429793	1::3	2.22(0.19, 26.52)	0.527425	1::3	2.22(0.19, 26.52)	0.527425	0::0	--	--
HSPA12A	chr10	118430702	118609233	1::3	2.22(0.19, 26.52)	0.527425	1::3	2.22(0.19, 26.52)	0.527425	0::0	--	--
NPLOC4	chr17	79523910	79544459	17::59	0.83(0.47, 1.48)	0.527443	17::59	0.83(0.47, 1.48)	0.527443	0::0	--	--
ST6GALNAC6	chr9	130647599	130661927	1::10	0.5(0.06, 4.24)	0.527454	1::10	0.5(0.06, 4.24)	0.527454	0::0	--	--
ZFYVE1	chr14	73436152	73453664	1::3	0.48(0.05, 4.75)	0.527512	0::0	--	NA	1::3	0.48(0.05, 4.75)	0.527512
DNAJA4	chr15	78556486	78574538	18::55	1.24(0.64, 2.42)	0.527706	18::55	1.24(0.64, 2.42)	0.527706	0::0	--	--
TECPR2	chr14	102829277	102968811	15::43	1.24(0.64, 2.38)	0.527831	14::42	1.22(0.62, 2.39)	0.568708	1::1	1.62(0.09, 28.23)	0.740499
CTSD	chr11	1773984	1785157	21::67	0.83(0.47, 1.47)	0.527988	20::67	0.78(0.44, 1.39)	0.407185	1::0	--	0.991046
MGAT4D	chr4	141363415	141419447	3::8	1.61(0.36, 7.13)	0.52827	3::8	1.61(0.36, 7.13)	0.52827	0::0	--	--
LINC00972	chr7	85050437	85118654	2::2	1.88(0.26, 13.44)	0.528505	2::2	1.88(0.26, 13.44)	0.528505	0::0	--	--
EPSTI1	chr13	43460523	43566377	4::6	1.53(0.41, 5.72)	0.52852	0::0	--	NA	4::6	1.53(0.41, 5.72)	0.52852
ZCCHC7	chr9	37120594	37358145	5::8	1.48(0.44, 5.06)	0.528543	5::8	1.48(0.44, 5.06)	0.528543	0::0	--	--
FRMD4A	chr10	13685705	14013896	1::6	0.48(0.05, 4.69)	0.528559	1::4	1.65(0.13, 21.47)	0.70294	0::2	0(0, Inf)	0.987996
MIR4655	chr7	1883815	1883889	1::10	0.5(0.06, 4.32)	0.528798	1::9	0.5(0.06, 4.38)	0.534836	0::1	0(0, Inf)	0.993765
TNIP2	chr4	2743374	2758063	18::52	1.21(0.67, 2.18)	0.528919	18::52	1.21(0.67, 2.18)	0.528919	0::0	--	--
EFR3A	chr8	132916339	133025886	1::1	2.44(0.15, 39.07)	0.529023	1::1	2.44(0.15, 39.07)	0.529023	0::0	--	--
ATP5MF	chr7	99055780	99063790	4::10	1.57(0.39, 6.32)	0.529031	4::10	1.57(0.39, 6.32)	0.529031	0::0	--	--
SNORA114	chr7	2128546	2128687	4::6	1.58(0.38, 6.59)	0.529093	4::6	1.58(0.38, 6.59)	0.529093	0::0	--	--
GALNT7	chr4	174089961	174245118	1::1	2.5(0.14, 43.21)	0.529356	1::1	2.5(0.14, 43.21)	0.529356	0::0	--	--
LOC101930370	chr4	174053083	174090803	1::1	2.5(0.14, 43.21)	0.529356	1::1	2.5(0.14, 43.21)	0.529356	0::0	--	--
ARRB1	chr11	74971165	75062705	2::4	1.85(0.27, 12.57)	0.529505	2::4	1.85(0.27, 12.57)	0.529505	0::0	--	--
TAS2R30	chr12	11285883	11286843	3::6	1.62(0.36, 7.34)	0.529679	2::6	1.02(0.18, 5.75)	0.97785	1::0	--	0.990892
PLSCR3	chr17	7293045	7297844	1::14	0.5(0.06, 4.35)	0.529759	1::13	0.52(0.06, 4.53)	0.550568	0::1	0(0, Inf)	0.993086
TMEM256-PLSCR3	chr17	7293045	7307450	1::14	0.5(0.06, 4.35)	0.529759	1::13	0.52(0.06, 4.53)	0.550568	0::1	0(0, Inf)	0.993086
CAVIN1	chr17	40554466	40575274	3::20	0.67(0.19, 2.36)	0.529906	3::20	0.67(0.19, 2.36)	0.529906	0::0	--	--
MIR941-1	chr20	62550801	62550873	18::54	1.2(0.67, 2.15)	0.529986	18::54	1.2(0.67, 2.15)	0.529986	0::0	--	--
MIR941-2	chr20	62550913	62550985	18::54	1.2(0.67, 2.15)	0.529986	18::54	1.2(0.67, 2.15)	0.529986	0::0	--	--
MIR941-3	chr20	62551108	62551180	18::54	1.2(0.67, 2.15)	0.529986	18::54	1.2(0.67, 2.15)	0.529986	0::0	--	--
MIR941-4	chr20	62551220	62551292	18::54	1.2(0.67, 2.15)	0.529986	18::54	1.2(0.67, 2.15)	0.529986	0::0	--	--
MIR941-5	chr20	62550913	62550985	18::54	1.2(0.67, 2.15)	0.529986	18::54	1.2(0.67, 2.15)	0.529986	0::0	--	--
UPK2	chr11	118827007	118829269	19::64	0.83(0.47, 1.47)	0.530087	19::64	0.83(0.47, 1.47)	0.530087	0::0	--	--
CDKL3	chr5	133634114	133706738	2::4	1.78(0.3, 10.66)	0.530114	2::4	1.78(0.3, 10.66)	0.530114	0::0	--	--
MIR3661	chr5	133561447	133561543	2::4	1.78(0.3, 10.66)	0.530114	2::4	1.78(0.3, 10.66)	0.530114	0::0	--	--
LINC01432	chr20	22034727	22055292	1::2	2.41(0.15, 37.39)	0.530235	1::2	2.41(0.15, 37.39)	0.530235	0::0	--	--
CCDC117	chr22	29169124	29185289	6::15	1.49(0.43, 5.24)	0.530252	5::15	1.49(0.43, 5.24)	0.530252	1::0	1.73(0, Inf)	0.999701
MAPK14	chr6	35995453	36079013	6::20	1.37(0.51, 3.68)	0.530368	6::19	1.4(0.52, 3.77)	0.508365	0::1	0(0, Inf)	0.993028
SPC24	chr19	11256169	11266488	3::6	1.6(0.37, 6.86)	0.53043	3::5	1.67(0.38, 7.33)	0.499195	0::1	0(0, Inf)	0.993091
FOXP4-AS1	chr6	41491632	41513981	7::29	1.38(0.51, 3.75)	0.530478	7::29	1.38(0.51, 3.75)	0.530478	0::0	--	--
MIR6813	chr20	62708307	62708363	49::168	0.89(0.63, 1.27)	0.530531	49::168	0.89(0.63, 1.27)	0.530531	0::0	--	--
SNAPC2	chr19	7985222	7988135	6::27	0.73(0.27, 1.95)	0.530596	6::27	0.73(0.27, 1.95)	0.530596	0::0	--	--
TRIM17	chr1	228595635	228604562	5::18	0.7(0.23, 2.12)	0.530845	5::17	0.8(0.26, 2.46)	0.691066	0::1	0(0, Inf)	0.991561
PLXNC1	chr12	94656394	94701451	2::2	1.93(0.25, 14.97)	0.530974	0::2	0(0, Inf)	0.988285	2::0	--	0.986562
SRPK1	chr6	35800742	35888875	5::20	0.71(0.25, 2.04)	0.531081	5::20	0.71(0.25, 2.04)	0.531081	0::0	--	--
CACNA1G	chr17	48638075	48704832	8::20	1.35(0.53, 3.44)	0.531192	8::20	1.35(0.53, 3.44)	0.531192	0::0	--	--
PPME1	chr11	73882333	73965748	18::51	0.82(0.45, 1.51)	0.531401	18::48	0.86(0.47, 1.58)	0.630955	0::3	0(0, Inf)	0.984625
FLJ45513	chr17	47923247	47925004	1::5	2.27(0.17, 29.5)	0.531413	1::5	2.27(0.17, 29.5)	0.531413	0::0	--	--
TAC4	chr17	47915670	47925379	1::5	2.27(0.17, 29.5)	0.531413	1::5	2.27(0.17, 29.5)	0.531413	0::0	--	--
HLA-V	chr6	29759682	29765584	93::312	0.92(0.71, 1.19)	0.531523	1::8	0.72(0.07, 7.18)	0.779263	92::304	0.92(0.71, 1.2)	0.550549
CFHR1	chr1	196788860	196801319	26::88	0.86(0.53, 1.39)	0.531548	22::71	0.9(0.54, 1.52)	0.701514	4::17	0.61(0.15, 2.4)	0.474699
CFHR3	chr1	196743929	196763203	26::88	0.86(0.53, 1.39)	0.531548	22::71	0.9(0.54, 1.52)	0.701514	4::17	0.61(0.15, 2.4)	0.474699
LINC01697	chr21	29420732	29509928	2::3	1.87(0.26, 13.43)	0.531771	2::3	1.87(0.26, 13.43)	0.531771	0::0	--	--
FBXO43	chr8	101145578	101158045	2::10	0.58(0.11, 3.15)	0.531884	1::10	0.29(0.03, 2.59)	0.265308	1::0	--	0.991319
KDELR3	chr22	38864066	38877637	1::9	0.5(0.06, 4.44)	0.532271	1::8	0.58(0.06, 5.4)	0.632116	0::1	0(0, Inf)	0.992218
LOC284933	chr22	48934711	48943199	23::66	1.19(0.69, 2.04)	0.532508	23::66	1.19(0.69, 2.04)	0.532508	0::0	--	--
SMIM29	chr6	34214156	34216885	31::110	0.86(0.55, 1.36)	0.532666	31::110	0.86(0.55, 1.36)	0.532666	0::0	--	--
DIAPH3-AS1	chr13	60586851	60618490	1::1	2.88(0.1, 79.77)	0.532827	1::1	2.88(0.1, 79.77)	0.532827	0::0	--	--
RGS21	chr1	192286121	192336414	2::12	0.6(0.12, 2.95)	0.532828	2::12	0.6(0.12, 2.95)	0.532828	0::0	--	--
DDT	chr22	24313553	24316680	27::75	0.86(0.52, 1.4)	0.532909	17::54	0.82(0.45, 1.49)	0.515835	10::21	0.94(0.4, 2.21)	0.879025
DDTL	chr22	24309075	24314745	27::75	0.86(0.52, 1.4)	0.532909	17::54	0.82(0.45, 1.49)	0.515835	10::21	0.94(0.4, 2.21)	0.879025
LINC00397	chr13	88453297	88462775	1::2	2.35(0.16, 34.69)	0.533453	1::2	2.35(0.16, 34.69)	0.533453	0::0	--	--
LOC100128253	chr12	3407679	3475288	2::5	1.79(0.29, 11.2)	0.533806	0::4	0(0, Inf)	0.983617	2::1	8.49(0.61, 117.61)	0.110738
BCL7A	chr12	122459789	122499950	1::4	2.28(0.17, 30.91)	0.534241	1::4	2.28(0.17, 30.91)	0.534241	0::0	--	--
LOC100506691	chr12	122501195	122506466	1::4	2.28(0.17, 30.91)	0.534241	1::4	2.28(0.17, 30.91)	0.534241	0::0	--	--
MLXIP	chr12	122516661	122631889	1::4	2.28(0.17, 30.91)	0.534241	1::4	2.28(0.17, 30.91)	0.534241	0::0	--	--
SATB1-AS1	chr3	18486728	18571606	3::10	0.65(0.16, 2.56)	0.534256	3::10	0.65(0.16, 2.56)	0.534256	0::0	--	--
GPX7	chr1	53068042	53074723	4::13	1.62(0.35, 7.41)	0.534296	4::13	1.62(0.35, 7.41)	0.534296	0::0	--	--
ASIC2	chr17	31340105	31620006	1::5	0.48(0.05, 4.8)	0.534311	1::3	0.75(0.06, 9.38)	0.824088	0::2	0(0, Inf)	0.988882
VPS4B	chr18	61056424	61089709	1::6	2.38(0.15, 36.43)	0.534634	1::6	2.38(0.15, 36.43)	0.534634	0::0	--	--
TMEM240	chr1	1470157	1476004	6::21	0.73(0.27, 1.97)	0.534707	6::21	0.73(0.27, 1.97)	0.534707	0::0	--	--
CLEC11A	chr19	51226620	51228965	2::5	2.25(0.17, 29.08)	0.534836	2::5	2.25(0.17, 29.08)	0.534836	0::0	--	--
LKAAEAR1	chr20	62714732	62715712	30::94	0.87(0.55, 1.36)	0.534937	30::94	0.87(0.55, 1.36)	0.534937	0::0	--	--
FRRS1L	chr9	111892572	111929529	7::26	0.71(0.24, 2.09)	0.534945	7::26	0.71(0.24, 2.09)	0.534945	0::0	--	--
HK3	chr5	176307869	176326347	10::28	1.29(0.58, 2.89)	0.535257	10::27	1.38(0.61, 3.12)	0.439334	0::1	0(0, Inf)	0.991864
TTF1	chr9	135250934	135282238	1::1	2.42(0.15, 39.51)	0.535631	1::1	2.42(0.15, 39.51)	0.535631	0::0	--	--
GUK1	chr1	228332396	228336685	23::65	1.18(0.7, 2.01)	0.535693	23::65	1.18(0.7, 2.01)	0.535693	0::0	--	--
EMILIN3	chr20	39988602	39995458	15::45	1.23(0.63, 2.41)	0.535827	15::45	1.23(0.63, 2.41)	0.535827	0::0	--	--
RAB2A	chr8	61429468	61536203	2::5	1.75(0.3, 10.37)	0.535834	1::5	0.81(0.08, 7.88)	0.856389	1::0	--	0.990748
ERFL	chr19	42411855	42432601	3::16	0.66(0.17, 2.5)	0.535839	3::16	0.66(0.17, 2.5)	0.535839	0::0	--	--
ZMIZ1	chr10	80828722	81076275	59::165	1.11(0.8, 1.55)	0.535868	58::164	1.1(0.78, 1.53)	0.597384	1::1	4.12(0.2, 85.16)	0.359011
STXBP6	chr14	25278860	25519095	2::2	1.92(0.24, 15.01)	0.536027	1::1	1.83(0.09, 36.42)	0.691738	1::1	2(0.12, 34.08)	0.633353
CPT1A	chr11	68522350	68609384	2::12	0.6(0.12, 3.03)	0.53614	2::10	0.85(0.16, 4.61)	0.854182	0::2	0(0, Inf)	0.988143
ESR1	chr6	152126807	152424408	10::30	1.29(0.58, 2.87)	0.53638	9::29	1.24(0.54, 2.86)	0.617294	1::1	2.01(0.12, 33.58)	0.626073
SNHG16	chr17	74553845	74561430	2::4	1.85(0.26, 12.94)	0.536594	2::4	1.85(0.26, 12.94)	0.536594	0::0	--	--
SNORD1A	chr17	74557714	74557788	2::4	1.85(0.26, 12.94)	0.536594	2::4	1.85(0.26, 12.94)	0.536594	0::0	--	--
SNORD1B	chr17	74557189	74557275	2::4	1.85(0.26, 12.94)	0.536594	2::4	1.85(0.26, 12.94)	0.536594	0::0	--	--
SNORD1C	chr17	74554871	74554951	2::4	1.85(0.26, 12.94)	0.536594	2::4	1.85(0.26, 12.94)	0.536594	0::0	--	--
SNORA40C	chr6	111169748	111169876	2::5	1.71(0.31, 9.42)	0.53708	2::5	1.71(0.31, 9.42)	0.53708	0::0	--	--
SLC16A1	chr1	113454469	113498685	2::5	1.79(0.28, 11.45)	0.537086	2::3	3.09(0.38, 25.04)	0.291612	0::2	0(0, Inf)	0.98808
PES1	chr22	30972611	31003000	24::64	1.19(0.68, 2.07)	0.53745	24::63	1.22(0.7, 2.12)	0.487097	0::1	0(0, Inf)	0.992059
ALOX12P2	chr17	6756894	6803668	2::10	0.6(0.12, 3.06)	0.537459	2::10	0.6(0.12, 3.06)	0.537459	0::0	--	--
BNC2	chr9	16409500	16870668	8::35	0.76(0.32, 1.81)	0.537539	6::35	0.54(0.21, 1.41)	0.20894	2::0	--	0.986705
AASDH	chr4	57204456	57253657	1::3	2.1(0.2, 22.12)	0.537774	0::0	--	NA	1::3	2.1(0.2, 22.12)	0.537774
GALNS	chr16	88880141	88923355	86::265	1.09(0.83, 1.44)	0.538056	85::263	1.08(0.82, 1.42)	0.599446	1::2	4.4(0.35, 56.06)	0.25398
HPN-AS1	chr19	35549962	35597208	5::10	1.46(0.44, 4.91)	0.538169	5::10	1.46(0.44, 4.91)	0.538169	0::0	--	--
GPRIN2	chr10	46993545	47005643	27::67	1.17(0.71, 1.93)	0.538189	9::29	0.98(0.43, 2.23)	0.952827	18::38	1.31(0.7, 2.45)	0.405822
DPP10-AS1	chr2	115901624	115918920	1::1	3.26(0.08, 141.08)	0.538276	0::1	0(0, Inf)	0.991209	1::0	--	0.989909
NECTIN3	chr3	110790662	110856407	2::3	1.81(0.27, 12.02)	0.538282	2::3	1.81(0.27, 12.02)	0.538282	0::0	--	--
NECTIN3-AS1	chr3	110764164	110788806	2::3	1.81(0.27, 12.02)	0.538282	2::3	1.81(0.27, 12.02)	0.538282	0::0	--	--
AP2A2	chr11	925869	1012240	2::9	0.59(0.11, 3.15)	0.53842	2::6	0.9(0.15, 5.31)	0.909356	0::3	0(0, Inf)	0.984041
SNX29P2	chr16	29313607	29376380	3::6	1.61(0.35, 7.38)	0.538432	3::6	1.61(0.35, 7.38)	0.538432	0::0	--	--
SNORD115-31	chr15	25472255	25472337	49::144	0.89(0.62, 1.28)	0.538461	46::142	0.85(0.59, 1.24)	0.406302	3::2	2.71(0.41, 17.73)	0.298353
SNORD115-32	chr15	25474113	25474195	49::144	0.89(0.62, 1.28)	0.538461	46::142	0.85(0.59, 1.24)	0.406302	3::2	2.71(0.41, 17.73)	0.298353
SNORD115-33	chr15	25475984	25476066	49::144	0.89(0.62, 1.28)	0.538461	46::142	0.85(0.59, 1.24)	0.406302	3::2	2.71(0.41, 17.73)	0.298353
SNORD115-34	chr15	25477533	25477615	49::144	0.89(0.62, 1.28)	0.538461	46::142	0.85(0.59, 1.24)	0.406302	3::2	2.71(0.41, 17.73)	0.298353
SNORD115-35	chr15	25479393	25479475	49::144	0.89(0.62, 1.28)	0.538461	46::142	0.85(0.59, 1.24)	0.406302	3::2	2.71(0.41, 17.73)	0.298353
LRRC73	chr6	43474705	43478084	1::3	2.6(0.12, 55)	0.53848	1::3	2.6(0.12, 55)	0.53848	0::0	--	--
POLR1C	chr6	43484826	43530144	1::3	2.6(0.12, 55)	0.53848	1::3	2.6(0.12, 55)	0.53848	0::0	--	--
TJAP1	chr6	43445260	43474294	1::3	2.6(0.12, 55)	0.53848	1::3	2.6(0.12, 55)	0.53848	0::0	--	--
XPO5	chr6	43490067	43543812	1::3	2.6(0.12, 55)	0.53848	1::3	2.6(0.12, 55)	0.53848	0::0	--	--
YIPF3	chr6	43479569	43484664	1::3	2.6(0.12, 55)	0.53848	1::3	2.6(0.12, 55)	0.53848	0::0	--	--
SCN5A	chr3	38589552	38691163	1::7	0.5(0.05, 4.64)	0.538503	1::5	0.55(0.06, 5.45)	0.612819	0::2	0(0, Inf)	0.989439
DMRT1	chr9	841696	969090	2::9	0.6(0.12, 3.06)	0.538609	1::6	0.47(0.05, 4.51)	0.511587	1::3	0.82(0.08, 8.87)	0.868444
BCL2L11	chr2	111878490	111926021	6::16	1.38(0.5, 3.81)	0.538749	6::16	1.38(0.5, 3.81)	0.538749	0::0	--	--
GCN1	chr12	120565006	120632518	4::8	1.47(0.43, 5.09)	0.538752	4::8	1.47(0.43, 5.09)	0.538752	0::0	--	--
RNF208	chr9	140114698	140115775	89::272	1.09(0.83, 1.43)	0.538835	88::272	1.07(0.82, 1.41)	0.609271	1::0	--	0.990878
CASTOR1	chr22	30681105	30685494	12::27	1.26(0.61, 2.61)	0.538878	12::27	1.26(0.61, 2.61)	0.538878	0::0	--	--
ADCY9	chr16	4012654	4166443	4::14	0.68(0.2, 2.31)	0.539294	3::12	0.53(0.13, 2.1)	0.367446	1::2	2.68(0.13, 54.01)	0.519263
MIR4447	chr3	116569123	116569214	1::4	0.5(0.05, 4.63)	0.539364	1::4	0.5(0.05, 4.63)	0.539364	0::0	--	--
LRP8	chr1	53708040	53793742	7::19	1.37(0.5, 3.77)	0.539457	7::19	1.37(0.5, 3.77)	0.539457	0::0	--	--
GSDME	chr7	24737973	24797558	14::37	0.81(0.42, 1.58)	0.53951	14::37	0.81(0.42, 1.58)	0.53951	0::0	--	--
HOXB-AS1	chr17	46621712	46628603	23::72	1.19(0.68, 2.1)	0.539528	21::71	1.1(0.61, 1.98)	0.755283	2::1	4.81(0.4, 57.92)	0.216116
DNAJC25	chr9	114393631	114416631	9::50	0.76(0.31, 1.84)	0.539827	9::50	0.76(0.31, 1.84)	0.539827	0::0	--	--
DECR2	chr16	451884	462482	2::9	0.6(0.12, 3.06)	0.540031	2::9	0.6(0.12, 3.06)	0.540031	0::0	--	--
ABCA3	chr16	2325881	2390729	36::106	1.14(0.75, 1.74)	0.540138	36::106	1.14(0.75, 1.74)	0.540138	0::0	--	--
RNASE10	chr14	20972391	20979281	2::4	1.83(0.27, 12.59)	0.540157	1::2	1.72(0.11, 25.87)	0.694003	1::2	1.94(0.12, 30.4)	0.63589
ALS2CL	chr3	46710484	46735169	37::119	0.88(0.58, 1.33)	0.540334	37::119	0.88(0.58, 1.33)	0.540334	0::0	--	--
C17orf49	chr17	6918100	6920839	2::11	0.61(0.12, 3)	0.540354	2::11	0.61(0.12, 3)	0.540354	0::0	--	--
RNASEK	chr17	6915735	6917852	2::11	0.61(0.12, 3)	0.540354	2::11	0.61(0.12, 3)	0.540354	0::0	--	--
RNASEK-C17orf49	chr17	6915735	6920843	2::11	0.61(0.12, 3)	0.540354	2::11	0.61(0.12, 3)	0.540354	0::0	--	--
LOC102724511	chr6	170475865	170478251	23::71	0.85(0.5, 1.44)	0.540767	23::71	0.85(0.5, 1.44)	0.540767	0::0	--	--
ENPP6	chr4	185009858	185139026	1::1	2.53(0.13, 49.73)	0.540859	1::1	2.53(0.13, 49.73)	0.540859	0::0	--	--
ADARB2-AS1	chr10	1568824	1599203	1::4	0.5(0.06, 4.57)	0.540917	0::4	0(0, Inf)	0.983832	1::0	--	0.991336
LINC01821	chr2	195208992	195284355	11::20	1.29(0.57, 2.96)	0.540945	11::20	1.29(0.57, 2.96)	0.540945	0::0	--	--
FOXL2	chr3	138663065	138665979	5::14	1.44(0.45, 4.64)	0.541066	5::14	1.44(0.45, 4.64)	0.541066	0::0	--	--
FOXL2NB	chr3	138666058	138672832	5::14	1.44(0.45, 4.64)	0.541066	5::14	1.44(0.45, 4.64)	0.541066	0::0	--	--
LINC01391	chr3	138654030	138662862	5::14	1.44(0.45, 4.64)	0.541066	5::14	1.44(0.45, 4.64)	0.541066	0::0	--	--
ARMC4P1	chr10	27547690	27623984	2::10	1.76(0.29, 10.73)	0.541091	2::10	1.76(0.29, 10.73)	0.541091	0::0	--	--
RMND1	chr6	151725896	151773261	4::11	1.59(0.36, 7.12)	0.541134	4::10	1.67(0.37, 7.66)	0.507636	0::1	0(0, Inf)	0.993071
ATP9A	chr20	50213054	50384929	1::1	2.4(0.14, 39.76)	0.541192	0::0	--	NA	1::1	2.4(0.14, 39.76)	0.541192
SKAP1	chr17	46210803	46507576	73::144	1.11(0.79, 1.56)	0.541519	70::140	1.12(0.79, 1.59)	0.523905	3::4	0.95(0.18, 5.01)	0.948454
HS3ST4	chr16	25703279	26149006	4::7	1.59(0.36, 7.04)	0.541599	4::7	1.59(0.36, 7.04)	0.541599	0::0	--	--
LOC101927727	chr17	812871	814452	9::27	1.32(0.54, 3.25)	0.541628	3::14	0.9(0.22, 3.57)	0.875858	6::13	1.83(0.55, 6.06)	0.32268
LINC02270	chr4	12225074	12252909	2::5	1.76(0.29, 10.89)	0.541646	2::5	1.76(0.29, 10.89)	0.541646	0::0	--	--
PFKM	chr12	48499035	48540187	2::2	1.86(0.25, 13.67)	0.541662	2::2	1.86(0.25, 13.67)	0.541662	0::0	--	--
SCARA5	chr8	27727399	27850190	1::2	2.27(0.16, 31.51)	0.541715	1::2	2.27(0.16, 31.51)	0.541715	0::0	--	--
PARD6G	chr18	77915116	78005397	1::2	2.34(0.15, 35.86)	0.541888	0::2	0(0, Inf)	0.988725	1::0	--	0.991208
PARD6G-AS1	chr18	77905806	77929616	1::2	2.34(0.15, 35.86)	0.541888	0::2	0(0, Inf)	0.988725	1::0	--	0.991208
H1-5	chr6	27834569	27835366	1::8	0.5(0.05, 4.62)	0.541916	0::6	0(0, Inf)	0.977741	1::2	7.96(0.51, 124.96)	0.13975
LINC01120	chr2	132160473	132165801	3::11	1.6(0.36, 7.17)	0.541963	2::6	4.38(0.51, 37.72)	0.17862	1::5	0.67(0.07, 6.59)	0.733824
LOC102725191	chr7	12536054	12580761	1::2	2.35(0.15, 36.78)	0.541985	1::2	2.35(0.15, 36.78)	0.541985	0::0	--	--
HCG17	chr6	30201815	30293911	1::6	0.51(0.06, 4.43)	0.542099	1::6	0.51(0.06, 4.43)	0.542099	0::0	--	--
HCG18	chr6	30255173	30294933	1::6	0.51(0.06, 4.43)	0.542099	1::6	0.51(0.06, 4.43)	0.542099	0::0	--	--
MIR6763	chr12	133158582	133158647	47::135	1.13(0.76, 1.67)	0.54214	43::127	1.08(0.72, 1.63)	0.700953	4::8	1.88(0.47, 7.54)	0.370716
UVRAG	chr11	75526254	75855276	2::6	1.77(0.28, 11.18)	0.542706	2::5	2.29(0.32, 16.25)	0.406114	0::1	0(0, Inf)	0.992378
DUXA	chr19	57665388	57678853	1::3	2.17(0.18, 26.15)	0.542781	1::3	2.17(0.18, 26.15)	0.542781	0::0	--	--
FANCI	chr15	89787209	89860362	1::5	2.23(0.17, 29.26)	0.54281	1::5	2.23(0.17, 29.26)	0.54281	0::0	--	--
KCNIP1	chr5	169931023	170163636	4::9	1.46(0.43, 4.99)	0.542849	4::9	1.46(0.43, 4.99)	0.542849	0::0	--	--
PTENP1	chr9	33673501	33677418	4::8	1.47(0.42, 5.1)	0.542889	0::0	--	NA	4::8	1.47(0.42, 5.1)	0.542889
DPF1	chr19	38701645	38714890	1::4	2.06(0.2, 21.34)	0.542906	1::4	2.06(0.2, 21.34)	0.542906	0::0	--	--
LINC01665	chr22	17227758	17229328	16::69	0.83(0.46, 1.51)	0.542939	0::1	0(0, Inf)	0.993195	16::68	0.83(0.46, 1.51)	0.550121
FAM221B	chr9	35816404	35828729	2::6	1.79(0.27, 11.79)	0.543361	2::6	1.79(0.27, 11.79)	0.543361	0::0	--	--
LRRCC1	chr8	86019472	86058314	5::20	0.71(0.23, 2.15)	0.543483	5::20	0.71(0.23, 2.15)	0.543483	0::0	--	--
C19orf71	chr19	3539154	3544028	99::279	1.08(0.84, 1.4)	0.543578	99::279	1.08(0.84, 1.4)	0.543578	0::0	--	--
AP1B1	chr22	29723668	29784572	3::18	0.66(0.17, 2.54)	0.543641	3::17	0.74(0.19, 2.95)	0.672743	0::1	0(0, Inf)	0.991868
GABARAP	chr17	7143326	7145768	5::14	1.4(0.47, 4.16)	0.543681	5::13	1.43(0.48, 4.29)	0.518875	0::1	0(0, Inf)	0.993028
PHF23	chr17	7138346	7142249	5::14	1.4(0.47, 4.16)	0.543681	5::13	1.43(0.48, 4.29)	0.518875	0::1	0(0, Inf)	0.993028
ZNF470	chr19	57078836	57094262	1::3	2.34(0.15, 36.45)	0.543826	1::2	2.5(0.15, 42.31)	0.525949	0::1	0(0, Inf)	0.993814
MIR3944	chr10	135185059	135185167	16::50	1.21(0.65, 2.24)	0.54383	16::50	1.21(0.65, 2.24)	0.54383	0::0	--	--
LINC02138	chr16	89232790	89235555	193::593	0.94(0.78, 1.14)	0.543927	193::591	0.95(0.78, 1.14)	0.563802	0::2	0(0, Inf)	0.988233
KRTAP20-2	chr21	32007524	32007938	2::2	1.84(0.26, 13.25)	0.543933	1::2	1.03(0.09, 11.41)	0.980191	1::0	--	0.991319
KRTAP20-3	chr21	32015182	32015455	2::2	1.84(0.26, 13.25)	0.543933	1::2	1.03(0.09, 11.41)	0.980191	1::0	--	0.991319
SOX2-OT	chr3	180774467	181460013	4::5	1.57(0.37, 6.68)	0.544025	4::5	1.57(0.37, 6.68)	0.544025	0::0	--	--
NADK	chr1	1682670	1710255	10::16	1.32(0.54, 3.22)	0.544103	9::13	1.33(0.51, 3.47)	0.564523	1::3	1.26(0.12, 13.81)	0.847722
TAGLN2	chr1	159887900	159894385	5::13	1.45(0.43, 4.88)	0.544247	5::13	1.45(0.43, 4.88)	0.544247	0::0	--	--
CASC16	chr16	52585998	52640887	12::41	1.27(0.59, 2.71)	0.54437	12::41	1.27(0.59, 2.71)	0.54437	0::0	--	--
MIR6797	chr19	42373696	42373768	6::25	0.74(0.28, 1.95)	0.544503	6::25	0.74(0.28, 1.95)	0.544503	0::0	--	--
RPS19	chr19	42364324	42376993	6::25	0.74(0.28, 1.95)	0.544503	6::25	0.74(0.28, 1.95)	0.544503	0::0	--	--
LOC100287175	chr16	686951	689205	111::325	1.08(0.85, 1.38)	0.544641	111::325	1.08(0.85, 1.38)	0.544641	0::0	--	--
SLCO1B7	chr12	21168629	21243040	8::27	0.77(0.34, 1.78)	0.544863	8::27	0.77(0.34, 1.78)	0.544863	0::0	--	--
TRAF1	chr9	123664670	123676850	1::5	2.36(0.15, 38.04)	0.544893	1::5	2.36(0.15, 38.04)	0.544893	0::0	--	--
COL11A1	chr1	103342028	103574078	4::7	1.57(0.36, 6.81)	0.544915	4::7	1.57(0.36, 6.81)	0.544915	0::0	--	--
MYBPC3	chr11	47352956	47374253	73::244	0.91(0.68, 1.23)	0.544997	73::244	0.91(0.68, 1.23)	0.544997	0::0	--	--
LINC02572	chr2	130617785	130635064	1::1	2.44(0.14, 43.58)	0.545117	0::1	0(0, Inf)	0.992258	1::0	--	0.991284
DOK1	chr2	74781286	74784678	2::3	1.76(0.28, 11.08)	0.545282	2::3	1.76(0.28, 11.08)	0.545282	0::0	--	--
M1AP	chr2	74785009	74875164	2::3	1.76(0.28, 11.08)	0.545282	2::3	1.76(0.28, 11.08)	0.545282	0::0	--	--
CD300H	chr17	72556839	72563482	1::2	2.26(0.16, 32)	0.545773	0::0	--	NA	1::2	2.26(0.16, 32)	0.545773
LOC100130520	chr17	72556839	72563482	1::2	2.26(0.16, 32)	0.545773	0::0	--	NA	1::2	2.26(0.16, 32)	0.545773
CHRNA4	chr20	61974574	61992701	62::214	0.91(0.66, 1.24)	0.545787	62::214	0.91(0.66, 1.24)	0.545787	0::0	--	--
MIR483	chr11	2155363	2155439	9::22	1.34(0.51, 3.51)	0.545869	9::22	1.34(0.51, 3.51)	0.545869	0::0	--	--
PPP2CA	chr5	133530022	133561764	2::5	1.73(0.29, 10.18)	0.546322	2::5	1.73(0.29, 10.18)	0.546322	0::0	--	--
NDUFV2	chr18	9102696	9134338	1::1	2.35(0.15, 37.72)	0.546456	1::1	2.35(0.15, 37.72)	0.546456	0::0	--	--
H2AC16	chr6	27833094	27833576	1::7	0.5(0.05, 4.66)	0.546515	0::5	0(0, Inf)	0.980335	1::2	7.96(0.51, 124.97)	0.139742
OXT	chr20	3052265	3053163	19::64	0.84(0.47, 1.5)	0.546554	19::64	0.84(0.47, 1.5)	0.546554	0::0	--	--
MIR139	chr11	72326106	72326174	5::7	1.46(0.43, 4.96)	0.546635	5::7	1.46(0.43, 4.96)	0.546635	0::0	--	--
DNAL1	chr14	74111688	74170434	3::8	1.59(0.35, 7.1)	0.546691	3::8	1.59(0.35, 7.1)	0.546691	0::0	--	--
KIF3C	chr2	26149466	26205366	1::2	2.1(0.19, 23.28)	0.546747	1::2	2.1(0.19, 23.28)	0.546747	0::0	--	--
HOMER3	chr19	19040009	19049858	3::15	0.61(0.12, 3.02)	0.546791	3::15	0.61(0.12, 3.02)	0.546791	0::0	--	--
PNISR	chr6	99845925	99873184	1::5	0.47(0.04, 5.55)	0.546815	1::5	0.47(0.04, 5.55)	0.546815	0::0	--	--
PLA2G4E-AS1	chr15	42264960	42291292	11::38	0.8(0.39, 1.64)	0.546897	10::38	0.73(0.35, 1.53)	0.403085	1::0	--	0.991161
CSN1S2AP	chr4	70933102	70950988	3::9	1.54(0.38, 6.27)	0.547016	3::9	1.54(0.38, 6.27)	0.547016	0::0	--	--
RRS1	chr8	67341248	67342968	4::7	1.52(0.39, 5.96)	0.547032	4::7	1.52(0.39, 5.96)	0.547032	0::0	--	--
CRACD	chr4	57036360	57196890	2::4	1.76(0.28, 11.13)	0.547084	1::0	--	0.991197	1::4	0.96(0.09, 9.98)	0.974694
CSNK1G2	chr19	1941170	1981336	9::19	1.33(0.53, 3.34)	0.547116	9::19	1.33(0.53, 3.34)	0.547116	0::0	--	--
RNF180	chr5	63461669	63513613	2::4	1.83(0.26, 12.97)	0.54736	2::4	1.83(0.26, 12.97)	0.54736	0::0	--	--
CCDC74B	chr2	130896859	130902685	1::2	2.36(0.14, 38.36)	0.547362	0::1	0(0, Inf)	0.993566	1::1	2.63(0.14, 49.07)	0.518218
MED15P9	chr2	130887195	130896986	1::2	2.36(0.14, 38.36)	0.547362	0::1	0(0, Inf)	0.993566	1::1	2.63(0.14, 49.07)	0.518218
TAF1B	chr2	9983602	10074545	13::41	0.81(0.41, 1.6)	0.547725	13::41	0.81(0.41, 1.6)	0.547725	0::0	--	--
ADARB2	chr10	1223252	1779719	7::27	0.75(0.29, 1.92)	0.547946	4::24	0.59(0.19, 1.8)	0.356215	3::3	1.72(0.24, 12.2)	0.586338
INTS3	chr1	153700525	153747284	1::4	0.48(0.04, 5.38)	0.548036	1::4	0.48(0.04, 5.38)	0.548036	0::0	--	--
MIR8083	chr1	153662180	153662269	1::4	0.48(0.04, 5.38)	0.548036	1::4	0.48(0.04, 5.38)	0.548036	0::0	--	--
NPR1	chr1	153651163	153666468	1::4	0.48(0.04, 5.38)	0.548036	1::4	0.48(0.04, 5.38)	0.548036	0::0	--	--
GJB2	chr13	20761608	20767077	2::16	0.6(0.12, 3.12)	0.548094	2::15	0.64(0.12, 3.33)	0.591809	0::1	0(0, Inf)	0.992627
CYTH1	chr17	76670128	76719832	2::3	1.81(0.26, 12.55)	0.548228	2::3	1.81(0.26, 12.55)	0.548228	0::0	--	--
CNTN1	chr12	41302158	41466213	13::24	1.25(0.6, 2.59)	0.54843	13::24	1.25(0.6, 2.59)	0.54843	0::0	--	--
NOX4	chr11	89057521	89224543	1::7	0.5(0.05, 4.73)	0.548468	0::6	0(0, Inf)	0.980021	1::1	1.75(0.11, 28.71)	0.694732
TKT	chr3	53259652	53290130	6::18	0.74(0.27, 2)	0.54853	6::18	0.74(0.27, 2)	0.54853	0::0	--	--
FBXO6	chr1	11724256	11734409	1::10	0.5(0.05, 4.91)	0.54854	1::10	0.5(0.05, 4.91)	0.54854	0::0	--	--
MIR4669	chr9	137271256	137271318	40::124	1.13(0.76, 1.67)	0.548774	40::124	1.13(0.76, 1.67)	0.548774	0::0	--	--
EPN3	chr17	48610095	48621111	9::34	0.78(0.35, 1.74)	0.548903	9::34	0.78(0.35, 1.74)	0.548903	0::0	--	--
LOC105371824	chr17	48614654	48616115	9::34	0.78(0.35, 1.74)	0.548903	9::34	0.78(0.35, 1.74)	0.548903	0::0	--	--
EGFEM1P	chr3	167967309	168548374	2::4	1.79(0.27, 11.92)	0.549057	0::4	0(0, Inf)	0.981839	2::0	--	0.987072
TEX45	chr19	7562433	7573336	1::11	0.5(0.05, 4.86)	0.549273	1::10	0.89(0.09, 9.05)	0.920174	0::1	0(0, Inf)	0.991415
RAPGEF4-AS1	chr2	173587916	173600934	4::22	0.67(0.18, 2.52)	0.549328	4::21	0.73(0.19, 2.8)	0.641773	0::1	0(0, Inf)	0.992081
LINC01337	chr5	79904439	79918343	7::24	0.76(0.3, 1.89)	0.549401	7::24	0.76(0.3, 1.89)	0.549401	0::0	--	--
FAM86C2P	chr11	67559237	67572807	17::47	1.22(0.64, 2.31)	0.549408	3::2	11.15(0.44, 285.51)	0.144866	14::45	1.06(0.54, 2.1)	0.867513
PRODH2	chr19	36290891	36304201	6::12	1.42(0.45, 4.45)	0.549506	6::12	1.42(0.45, 4.45)	0.549506	0::0	--	--
PCP2	chr19	7696500	7697878	11::36	0.8(0.38, 1.68)	0.549784	11::36	0.8(0.38, 1.68)	0.549784	0::0	--	--
PET100	chr19	7694678	7696842	11::36	0.8(0.38, 1.68)	0.549784	11::36	0.8(0.38, 1.68)	0.549784	0::0	--	--
STXBP2	chr19	7701995	7712759	11::36	0.8(0.38, 1.68)	0.549784	11::36	0.8(0.38, 1.68)	0.549784	0::0	--	--
XAB2	chr19	7684410	7694431	11::36	0.8(0.38, 1.68)	0.549784	11::36	0.8(0.38, 1.68)	0.549784	0::0	--	--
USP32	chr17	58254688	58469494	4::11	1.44(0.43, 4.8)	0.549815	4::11	1.44(0.43, 4.8)	0.549815	0::0	--	--
SLC22A20P	chr11	64981310	65010228	1::1	2.33(0.15, 37.49)	0.550038	1::1	2.33(0.15, 37.49)	0.550038	0::0	--	--
LOC100130992	chr10	22541000	22547477	4::24	1.44(0.44, 4.72)	0.550086	4::24	1.44(0.44, 4.72)	0.550086	0::0	--	--
SLC35E2A	chr1	1656276	1677438	15::29	1.23(0.62, 2.46)	0.550149	13::19	1.45(0.66, 3.18)	0.353962	2::10	0.7(0.14, 3.41)	0.659006
LOC105370792	chr15	42184974	42191013	54::190	0.9(0.64, 1.27)	0.550174	53::190	0.88(0.63, 1.24)	0.47926	1::0	--	0.99116
TESMIN	chr11	68503599	68518988	1::5	0.5(0.05, 4.8)	0.550189	1::4	0.79(0.08, 8.31)	0.844174	0::1	0(0, Inf)	0.991601
LTK	chr15	41795834	41806025	3::23	0.68(0.19, 2.45)	0.550353	3::23	0.68(0.19, 2.45)	0.550353	0::0	--	--
MIR4632	chr1	12251769	12251830	20::51	1.19(0.68, 2.07)	0.550384	20::51	1.19(0.68, 2.07)	0.550384	0::0	--	--
NLGN2	chr17	7311163	7323179	1::13	0.52(0.06, 4.53)	0.550591	1::13	0.52(0.06, 4.53)	0.550591	0::0	--	--
TMEM256	chr17	7306294	7307416	1::13	0.52(0.06, 4.53)	0.550591	1::13	0.52(0.06, 4.53)	0.550591	0::0	--	--
HOMER1	chr5	78669646	78809659	22::57	0.84(0.48, 1.48)	0.550806	22::56	0.87(0.49, 1.52)	0.617896	0::1	0(0, Inf)	0.99177
CHIT1	chr1	203185206	203198801	1::2	2.22(0.16, 30.59)	0.550854	1::2	2.22(0.16, 30.59)	0.550854	0::0	--	--
LOC100287467	chr6	116688587	116692882	1::2	2.22(0.16, 30.59)	0.550854	1::2	2.22(0.16, 30.59)	0.550854	0::0	--	--
MIR6784	chr17	43191734	43191801	9::28	1.28(0.56, 2.93)	0.550968	9::28	1.28(0.56, 2.93)	0.550968	0::0	--	--
PLCD3	chr17	43186326	43209882	9::28	1.28(0.56, 2.93)	0.550968	9::28	1.28(0.56, 2.93)	0.550968	0::0	--	--
TRDN	chr6	123670624	123958095	3::7	1.58(0.35, 7.16)	0.55108	3::7	1.58(0.35, 7.16)	0.55108	0::0	--	--
LAMC2	chr1	183155398	183210429	3::8	0.65(0.16, 2.7)	0.551136	3::8	0.65(0.16, 2.7)	0.551136	0::0	--	--
CTD-2194D22.4	chr5	1887444	1900604	142::420	1.07(0.86, 1.33)	0.551268	142::420	1.07(0.86, 1.33)	0.551268	0::0	--	--
NOC4L	chr12	132629001	132637013	9::34	0.79(0.36, 1.73)	0.551581	9::34	0.79(0.36, 1.73)	0.551581	0::0	--	--
LINC02593	chr1	852197	855072	26::83	0.86(0.53, 1.4)	0.552326	26::70	1.05(0.64, 1.75)	0.83654	0::13	0(0, Inf)	0.969433
BCL2L14	chr12	12224401	12252627	2::2	1.94(0.22, 17.44)	0.552391	0::0	--	NA	2::2	1.94(0.22, 17.44)	0.552391
HRAS	chr11	532241	535567	183::555	1.06(0.88, 1.28)	0.552503	182::554	1.05(0.87, 1.28)	0.592443	1::1	5.97(0.25, 143.84)	0.271197
GABRA5	chr15	27112272	27194357	4::16	1.46(0.42, 5.15)	0.552552	4::16	1.46(0.42, 5.15)	0.552552	0::0	--	--
ZNF333	chr19	14800859	14832711	2::3	1.75(0.27, 11.2)	0.552682	2::3	1.75(0.27, 11.2)	0.552682	0::0	--	--
COMT	chr22	19938424	19957498	272::857	0.95(0.81, 1.12)	0.552761	268::850	0.94(0.8, 1.11)	0.474584	4::7	2.15(0.56, 8.19)	0.261741
ATP10A	chr15	25923859	26108349	1::3	2.82(0.09, 86.43)	0.552781	1::3	2.82(0.09, 86.43)	0.552781	0::0	--	--
HCG26	chr6	31439005	31440185	31::117	0.87(0.56, 1.36)	0.552786	9::53	0.58(0.26, 1.31)	0.191079	22::64	1.07(0.63, 1.83)	0.803732
TNFRSF11A	chr18	59992519	60054943	2::8	2.14(0.17, 26.22)	0.5528	2::8	2.14(0.17, 26.22)	0.5528	0::0	--	--
LINC02867	chr16	728517	729777	122::366	1.07(0.85, 1.35)	0.552803	122::365	1.07(0.85, 1.35)	0.550345	0::1	0(0, Inf)	0.993368
RHBDL1	chr16	725670	728268	122::366	1.07(0.85, 1.35)	0.552803	122::365	1.07(0.85, 1.35)	0.550345	0::1	0(0, Inf)	0.993368
ATRIP	chr3	48488140	48509044	2::11	0.62(0.12, 3.05)	0.552928	2::11	0.62(0.12, 3.05)	0.552928	0::0	--	--
ATRIP-TREX1	chr3	48488182	48509044	2::11	0.62(0.12, 3.05)	0.552928	2::11	0.62(0.12, 3.05)	0.552928	0::0	--	--
COPE	chr19	19010322	19030196	9::30	1.3(0.54, 3.13)	0.552929	9::30	1.3(0.54, 3.13)	0.552929	0::0	--	--
TSTD1	chr1	161007421	161008754	4::8	1.46(0.42, 5.03)	0.553183	4::8	1.46(0.42, 5.03)	0.553183	0::0	--	--
SLCO2B1	chr11	74862151	74917594	15::36	1.22(0.63, 2.39)	0.553234	15::36	1.22(0.63, 2.39)	0.553234	0::0	--	--
PIGU	chr20	33148345	33265089	1::5	0.52(0.06, 4.57)	0.553273	1::5	0.52(0.06, 4.57)	0.553273	0::0	--	--
UBE2K	chr4	39699755	39784410	3::4	1.63(0.32, 8.19)	0.553277	1::1	9.63(0.25, 372.47)	0.22463	2::3	1.05(0.17, 6.53)	0.958466
LRRC58	chr3	120043355	120068201	1::3	2.34(0.14, 39.15)	0.553707	1::3	2.34(0.14, 39.15)	0.553707	0::0	--	--
LINC00205	chr21	46707966	46717269	1::5	2.09(0.18, 24.11)	0.553872	1::5	2.09(0.18, 24.11)	0.553872	0::0	--	--
PGLS	chr19	17622457	17632097	17::49	1.2(0.66, 2.18)	0.553982	17::49	1.2(0.66, 2.18)	0.553982	0::0	--	--
WDR72	chr15	53805937	53833049	1::7	0.5(0.05, 4.91)	0.554028	0::7	0(0, Inf)	0.976273	1::0	--	0.990995
FAM171A2	chr17	42430582	42441221	1::1	2.38(0.14, 41.77)	0.554253	1::1	2.38(0.14, 41.77)	0.554253	0::0	--	--
STAU2	chr8	74332603	74659162	1::1	2.38(0.14, 41.77)	0.554253	1::1	2.38(0.14, 41.77)	0.554253	0::0	--	--
YWHAZ	chr8	101928750	101965610	1::1	2.38(0.14, 41.77)	0.554253	1::1	2.38(0.14, 41.77)	0.554253	0::0	--	--
ACER2	chr9	19409006	19452502	1::5	0.49(0.04, 5.3)	0.554287	0::1	0(0, Inf)	0.992252	1::4	0.58(0.05, 7.02)	0.667525
EIF3B	chr7	2393720	2420377	2::5	1.81(0.25, 12.8)	0.554503	1::2	5.88(0.19, 180.1)	0.310303	1::3	1.02(0.08, 12.48)	0.987368
CASKIN1	chr16	2227180	2246606	128::392	1.07(0.85, 1.35)	0.554627	128::391	1.08(0.86, 1.36)	0.522607	0::1	0(0, Inf)	0.991631
ADAM21P1	chr14	70712469	70714518	3::11	1.55(0.36, 6.59)	0.554719	2::6	1.76(0.28, 10.93)	0.541883	1::5	1.25(0.11, 13.94)	0.857727
PRKACB	chr1	84630376	84671120	2::2	1.86(0.24, 14.44)	0.554764	1::2	1.07(0.09, 13.08)	0.955138	1::0	--	0.991447
ZNHIT3	chr17	34842470	34851665	2::4	1.95(0.21, 18.09)	0.554849	2::4	1.95(0.21, 18.09)	0.554849	0::0	--	--
NPL	chr1	182758907	182799519	3::9	1.51(0.38, 5.99)	0.554972	3::9	1.51(0.38, 5.99)	0.554972	0::0	--	--
AKIRIN2	chr6	88384577	88411951	4::9	1.46(0.42, 5.1)	0.555123	3::9	1.11(0.28, 4.43)	0.879329	1::0	--	0.991101
IL12RB1	chr19	18169804	18197744	8::29	1.29(0.55, 3.02)	0.555192	8::29	1.29(0.55, 3.02)	0.555192	0::0	--	--
XPO1	chr2	61704983	61765491	1::2	2.3(0.14, 36.45)	0.555298	1::1	8.04(0.17, 389.96)	0.292681	0::1	0(0, Inf)	0.9923
CYLD	chr16	50775996	50835846	7::15	1.34(0.5, 3.6)	0.555306	7::15	1.34(0.5, 3.6)	0.555306	0::0	--	--
CCDC91	chr12	28343388	28703099	147::414	0.93(0.74, 1.17)	0.555361	145::407	0.93(0.74, 1.17)	0.537131	2::7	1.18(0.21, 6.46)	0.85268
OR4C12	chr11	50003008	50004071	1::3	2.13(0.17, 26.42)	0.555533	0::0	--	NA	1::3	2.13(0.17, 26.42)	0.555533
OR4C13	chr11	49973942	49974971	1::3	2.13(0.17, 26.42)	0.555533	0::0	--	NA	1::3	2.13(0.17, 26.42)	0.555533
ARAP1-AS2	chr11	72411518	72416652	2::5	1.72(0.28, 10.44)	0.555662	2::5	1.72(0.28, 10.44)	0.555662	0::0	--	--
MIR548L	chr11	94199660	94199746	7::10	1.37(0.48, 3.85)	0.555715	7::9	1.4(0.49, 3.98)	0.529385	0::1	0(0, Inf)	0.992938
USP36	chr17	76791733	76836609	4::10	1.45(0.42, 4.99)	0.555765	4::10	1.45(0.42, 4.99)	0.555765	0::0	--	--
SARS1	chr1	109756514	109780804	1::5	0.49(0.05, 5.24)	0.555955	1::5	0.49(0.05, 5.24)	0.555955	0::0	--	--
ARL8B	chr3	5163976	5222596	4::11	1.46(0.42, 5.07)	0.55596	4::11	1.46(0.42, 5.07)	0.55596	0::0	--	--
OR56A1	chr11	6047900	6048971	1::2	2.08(0.18, 23.88)	0.55599	1::2	2.08(0.18, 23.88)	0.55599	0::0	--	--
OR56A4	chr11	6023080	6024422	1::2	2.08(0.18, 23.88)	0.55599	1::2	2.08(0.18, 23.88)	0.55599	0::0	--	--
FGR	chr1	27938800	27952751	1::8	0.51(0.05, 4.78)	0.556031	1::8	0.51(0.05, 4.78)	0.556031	0::0	--	--
UCMA	chr10	13263765	13276374	1::1	2.37(0.13, 41.72)	0.556227	1::1	2.37(0.13, 41.72)	0.556227	0::0	--	--
SPRED3	chr19	38880839	38890523	39::116	1.13(0.75, 1.72)	0.556267	39::115	1.14(0.75, 1.73)	0.547894	0::1	0(0, Inf)	0.993028
CTXN1	chr19	7989375	7991020	6::24	0.74(0.28, 1.99)	0.556276	6::24	0.74(0.28, 1.99)	0.556276	0::0	--	--
TIMM44	chr19	7991602	8008551	6::24	0.74(0.28, 1.99)	0.556276	6::24	0.74(0.28, 1.99)	0.556276	0::0	--	--
TMEM80	chr11	695590	705028	2::11	0.63(0.13, 2.97)	0.556648	2::11	0.63(0.13, 2.97)	0.556648	0::0	--	--
RNF5	chr6	3493909	3496298	6::20	0.75(0.29, 1.96)	0.556749	6::20	0.75(0.29, 1.96)	0.556749	0::0	--	--
LRRC8E	chr19	7953394	7966901	3::12	1.57(0.35, 7.16)	0.556792	3::12	1.57(0.35, 7.16)	0.556792	0::0	--	--
STRC	chr15	43891760	43910998	4::20	0.68(0.19, 2.47)	0.556958	1::7	0.42(0.05, 3.77)	0.441921	3::13	0.93(0.19, 4.6)	0.928986
GPM6A	chr4	176554087	176708827	1::5	0.5(0.05, 5.01)	0.557029	0::4	0(0, Inf)	0.984188	1::1	0.96(0.06, 15.46)	0.97749
ADGRG1	chr16	57653957	57699479	9::30	0.79(0.35, 1.75)	0.557079	9::30	0.79(0.35, 1.75)	0.557079	0::0	--	--
ZBTB7B	chr1	154975105	154991001	34::89	1.14(0.74, 1.76)	0.557085	34::88	1.15(0.74, 1.78)	0.527496	0::1	0(0, Inf)	0.992276
MIR135B	chr1	205417429	205417526	5::18	0.72(0.25, 2.13)	0.557353	5::18	0.72(0.25, 2.13)	0.557353	0::0	--	--
SKIDA1	chr10	21802403	21814611	47::180	0.9(0.62, 1.3)	0.557638	45::177	0.87(0.6, 1.28)	0.48933	2::3	1.6(0.26, 10.06)	0.615272
PAIP1	chr5	43526369	43557179	5::18	1.42(0.44, 4.53)	0.557999	5::18	1.42(0.44, 4.53)	0.557999	0::0	--	--
LINC01170	chr5	123395486	123774213	2::5	0.6(0.11, 3.37)	0.558006	1::4	0.31(0.03, 2.98)	0.307798	1::1	2.16(0.13, 34.61)	0.586995
LINC02093	chr17	13202497	13210077	3::11	0.65(0.16, 2.72)	0.558009	0::0	--	NA	3::11	0.65(0.16, 2.72)	0.558009
PRMT7	chr16	68344921	68392451	67::244	0.91(0.68, 1.23)	0.558036	67::244	0.91(0.68, 1.23)	0.558036	0::0	--	--
BCRP2	chr22	21457304	21476575	1::6	0.51(0.05, 4.81)	0.558084	0::2	0(0, Inf)	0.990962	1::4	0.53(0.06, 5)	0.576124
MIR486-1	chr8	41517958	41518026	4::14	0.7(0.21, 2.31)	0.558095	4::13	0.76(0.23, 2.56)	0.658281	0::1	0(0, Inf)	0.991986
MIR486-2	chr8	41517961	41518025	4::14	0.7(0.21, 2.31)	0.558095	4::13	0.76(0.23, 2.56)	0.658281	0::1	0(0, Inf)	0.991986
NKX6-3	chr8	41502696	41504878	4::14	0.7(0.21, 2.31)	0.558095	4::13	0.76(0.23, 2.56)	0.658281	0::1	0(0, Inf)	0.991986
ARHGDIG	chr16	330590	333010	351::1112	0.96(0.83, 1.1)	0.558103	351::1112	0.96(0.83, 1.1)	0.558103	0::0	--	--
MIR935	chr19	54485560	54485651	20::97	0.84(0.48, 1.49)	0.558173	20::97	0.84(0.48, 1.49)	0.558173	0::0	--	--
CALY	chr10	135137575	135150400	20::60	1.18(0.67, 2.08)	0.558235	20::60	1.18(0.67, 2.08)	0.558235	0::0	--	--
APOBEC3C	chr22	39410261	39416357	1::5	0.5(0.05, 5.08)	0.558265	1::3	1.06(0.1, 11.23)	0.962395	0::2	0(0, Inf)	0.985493
APOBEC3D	chr22	39417131	39429256	1::5	0.5(0.05, 5.08)	0.558265	1::3	1.06(0.1, 11.23)	0.962395	0::2	0(0, Inf)	0.985493
ENGASE	chr17	77070905	77084681	12::43	0.81(0.4, 1.64)	0.558374	12::43	0.81(0.4, 1.64)	0.558374	0::0	--	--
LOC101928143	chr14	73927640	73930348	1::1	2.32(0.14, 38.99)	0.558508	1::1	2.32(0.14, 38.99)	0.558508	0::0	--	--
LRBA	chr4	151185587	151936436	1::5	0.51(0.05, 4.81)	0.558622	0::2	0(0, Inf)	0.986792	1::3	0.79(0.08, 8.13)	0.83949
ILF2	chr1	153634263	153643469	1::3	0.48(0.04, 5.54)	0.559182	1::3	0.48(0.04, 5.54)	0.559182	0::0	--	--
MIR8485	chr2	50923309	50923400	8::19	1.31(0.53, 3.25)	0.559293	8::19	1.31(0.53, 3.25)	0.559293	0::0	--	--
LIN28B-AS1	chr6	105384168	105388402	6::21	1.41(0.44, 4.52)	0.559391	6::21	1.41(0.44, 4.52)	0.559391	0::0	--	--
GS1-279B7.1	chr1	185292978	185304171	6::13	1.35(0.49, 3.68)	0.559415	6::13	1.35(0.49, 3.68)	0.559415	0::0	--	--
UNCX	chr7	1272507	1276962	1::5	0.5(0.05, 5.02)	0.559614	1::5	0.5(0.05, 5.02)	0.559614	0::0	--	--
GJA3	chr13	20712394	20735191	3::20	0.67(0.18, 2.57)	0.560082	3::19	0.7(0.18, 2.69)	0.598718	0::1	0(0, Inf)	0.992627
UGT2B28	chr4	70146192	70160768	19::70	0.85(0.48, 1.48)	0.560146	16::62	0.81(0.45, 1.46)	0.488004	3::8	1.25(0.23, 6.84)	0.79482
FAM166C	chr2	26785454	26802392	3::15	0.67(0.18, 2.54)	0.560185	2::15	0.46(0.1, 2.18)	0.327783	1::0	--	0.991272
OTOG	chr11	17568805	17667591	1::3	0.49(0.04, 5.43)	0.560196	1::2	0.54(0.05, 6.45)	0.626563	0::1	0(0, Inf)	0.992571
USH1C	chr11	17515446	17565963	1::3	0.49(0.04, 5.43)	0.560196	1::2	0.54(0.05, 6.45)	0.626563	0::1	0(0, Inf)	0.992571
ZNF195	chr11	3379156	3400376	1::1	2.29(0.14, 37.4)	0.56024	0::0	--	NA	1::1	2.29(0.14, 37.4)	0.56024
FASN	chr17	80036213	80056112	70::194	1.1(0.81, 1.49)	0.560403	70::194	1.1(0.81, 1.49)	0.560403	0::0	--	--
SMC1B	chr22	45739944	45809480	2::1	2.09(0.17, 24.99)	0.5605	1::0	--	0.991611	1::1	1.15(0.06, 20.8)	0.926032
LOC100130370	chr17	79349237	79358925	106::336	0.93(0.73, 1.19)	0.560632	106::335	0.93(0.73, 1.19)	0.56166	0::1	0(0, Inf)	0.993832
CYP2F1	chr19	41620336	41634286	1::1	3.75(0.04, 320.47)	0.560673	1::1	3.75(0.04, 320.47)	0.560673	0::0	--	--
TRPV4	chr12	110220891	110252601	5::16	0.71(0.23, 2.24)	0.560699	5::16	0.71(0.23, 2.24)	0.560699	0::0	--	--
TFPI	chr2	188343305	188419232	28::67	0.87(0.53, 1.41)	0.560741	28::67	0.87(0.53, 1.41)	0.560741	0::0	--	--
MIR3678	chr17	73402149	73402243	1::4	0.52(0.06, 4.8)	0.560797	1::4	0.52(0.06, 4.8)	0.560797	0::0	--	--
LINC01856	chr2	130680749	130704276	1::2	2.24(0.15, 33.96)	0.560882	0::0	--	NA	1::2	2.24(0.15, 33.96)	0.560882
DMRTA1	chr9	22446822	22455739	8::21	1.31(0.53, 3.23)	0.560913	7::20	1.17(0.45, 3.02)	0.747934	1::1	6.15(0.19, 194.28)	0.302457
TEPP	chr16	58010338	58022017	7::13	1.35(0.49, 3.76)	0.561018	7::13	1.35(0.49, 3.76)	0.561018	0::0	--	--
PIK3C2A	chr11	17108123	17229533	1::2	2.26(0.14, 35.53)	0.561254	1::2	2.26(0.14, 35.53)	0.561254	0::0	--	--
OR2L13	chr1	248100330	248264224	1::6	2.01(0.19, 21.3)	0.561278	0::0	--	NA	1::6	2.01(0.19, 21.3)	0.561278
LOC284379	chr19	54102884	54106751	1::2	2.12(0.17, 26.69)	0.561333	1::0	--	0.990963	0::2	0(0, Inf)	0.988786
LINC02729	chr11	17716813	17718486	1::9	0.51(0.05, 4.87)	0.561638	1::9	0.51(0.05, 4.87)	0.561638	0::0	--	--
GAS2L1	chr22	29703012	29708776	43::161	0.89(0.61, 1.31)	0.5618	43::161	0.89(0.61, 1.31)	0.5618	0::0	--	--
SCRN3	chr2	175260457	175294303	2::5	1.73(0.27, 11.15)	0.561928	2::5	1.73(0.27, 11.15)	0.561928	0::0	--	--
OR2G3	chr1	247768887	247769817	1::1	2.3(0.14, 38.39)	0.561974	0::0	--	NA	1::1	2.3(0.14, 38.39)	0.561974
LINC02263	chr4	118281807	118293891	1::1	2.28(0.14, 36.72)	0.562046	1::1	2.28(0.14, 36.72)	0.562046	0::0	--	--
VRK2	chr2	58134785	58387055	5::11	1.4(0.45, 4.37)	0.56207	5::11	1.4(0.45, 4.37)	0.56207	0::0	--	--
CCNH	chr5	86685400	86708850	2::3	1.78(0.25, 12.57)	0.562169	2::3	1.78(0.25, 12.57)	0.562169	0::0	--	--
LOC644285	chr5	86614231	86619445	2::3	1.78(0.25, 12.57)	0.562169	2::3	1.78(0.25, 12.57)	0.562169	0::0	--	--
AGPAT5	chr8	6566162	6619021	2::3	1.75(0.26, 11.65)	0.562326	1::1	4.5(0.2, 101.79)	0.345031	1::2	1.03(0.09, 11.92)	0.981987
ABCG1	chr21	43639266	43717354	3::13	0.66(0.16, 2.68)	0.562541	3::13	0.66(0.16, 2.68)	0.562541	0::0	--	--
CMC2	chr16	81000344	81040490	3::11	0.67(0.17, 2.59)	0.562617	3::9	0.93(0.23, 3.81)	0.920383	0::2	0(0, Inf)	0.988218
WDR11	chr10	122610873	122669036	7::22	0.76(0.3, 1.91)	0.562737	7::22	0.76(0.3, 1.91)	0.562737	0::0	--	--
LOC107984974	chr17	29335301	29362672	2::2	2.03(0.19, 22.18)	0.562852	1::0	--	0.991958	1::2	1.47(0.1, 22.51)	0.780206
CRY2	chr11	45868668	45904799	30::75	1.15(0.72, 1.83)	0.562887	30::75	1.15(0.72, 1.83)	0.562887	0::0	--	--
SLC9A3-AS1	chr5	473350	481006	84::256	1.09(0.82, 1.44)	0.562971	84::245	1.13(0.85, 1.5)	0.401413	0::11	0(0, Inf)	0.971422
GNE	chr9	36214438	36258445	1::2	2.13(0.16, 27.63)	0.563013	1::2	2.13(0.16, 27.63)	0.563013	0::0	--	--
LRRFIP1	chr2	238600806	238690290	23::85	0.86(0.51, 1.44)	0.563199	22::83	0.86(0.51, 1.45)	0.567111	1::2	0.9(0.08, 10.48)	0.929822
COL9A3	chr20	61448401	61472511	92::269	1.08(0.83, 1.42)	0.563301	92::266	1.09(0.83, 1.43)	0.528374	0::3	0(0, Inf)	0.985492
MIR3180-5	chr16	2185977	2186130	109::311	1.08(0.84, 1.38)	0.563437	109::311	1.08(0.84, 1.38)	0.563437	0::0	--	--
MIR4516	chr16	2183119	2183205	109::311	1.08(0.84, 1.38)	0.563437	109::311	1.08(0.84, 1.38)	0.563437	0::0	--	--
DCC	chr18	49866566	51062268	4::5	1.54(0.35, 6.7)	0.56346	3::5	1.15(0.24, 5.64)	0.86164	1::0	--	0.991345
CFAP45	chr1	159842153	159869955	1::7	0.53(0.06, 4.65)	0.563468	1::7	0.53(0.06, 4.65)	0.563468	0::0	--	--
MIR4259	chr1	159869768	159869869	1::7	0.53(0.06, 4.65)	0.563468	1::7	0.53(0.06, 4.65)	0.563468	0::0	--	--
KIR2DL1	chr19	55281244	55295774	5::25	0.73(0.26, 2.1)	0.563486	0::1	0(0, Inf)	0.993125	5::24	0.74(0.26, 2.13)	0.577065
LOC112267881	chr19	55280979	55295361	5::25	0.73(0.26, 2.1)	0.563486	0::1	0(0, Inf)	0.993125	5::24	0.74(0.26, 2.13)	0.577065
ZNF707	chr8	144766648	144777555	2::8	0.61(0.11, 3.29)	0.563508	2::8	0.61(0.11, 3.29)	0.563508	0::0	--	--
ASCL2	chr11	2289727	2292182	4::9	1.49(0.39, 5.73)	0.563587	2::7	0.72(0.13, 4.05)	0.711169	2::2	9.69(0.66, 142.73)	0.097903
KDM6B	chr17	7743234	7758108	7::27	1.35(0.49, 3.68)	0.56362	7::25	1.39(0.5, 3.83)	0.528118	0::2	0(0, Inf)	0.990259
TMEM88	chr17	7758383	7759417	7::27	1.35(0.49, 3.68)	0.56362	7::25	1.39(0.5, 3.83)	0.528118	0::2	0(0, Inf)	0.990259
LINC00622	chr1	120140324	120141914	2::5	1.7(0.28, 10.24)	0.563622	2::2	15.93(1.2, 210.8)	0.0356664	0::3	0(0, Inf)	0.98572
GALNT13	chr2	154728434	155310689	5::9	1.39(0.45, 4.32)	0.563834	4::6	1.56(0.44, 5.61)	0.492153	1::3	0.94(0.08, 10.91)	0.960848
MAPK3	chr16	30125425	30134630	2::2	1.79(0.25, 13.06)	0.564171	2::1	3.9(0.34, 44.38)	0.27227	0::1	0(0, Inf)	0.991679
ITPR2	chr12	26488284	26986127	5::23	0.71(0.22, 2.3)	0.564236	5::22	0.86(0.26, 2.81)	0.800357	0::1	0(0, Inf)	0.991254
TMEM72-AS1	chr10	45306471	45455137	47::154	1.11(0.77, 1.61)	0.564265	2::5	0.95(0.16, 5.7)	0.952484	45::149	1.12(0.77, 1.63)	0.547062
CEROX1	chr16	1025760	1031613	5::17	0.72(0.24, 2.2)	0.564402	5::16	0.79(0.25, 2.45)	0.679605	0::1	0(0, Inf)	0.991857
PARP4	chr13	24995068	25086916	3::6	1.59(0.33, 7.61)	0.564592	1::1	9.54(0.32, 286.54)	0.193824	2::5	1(0.17, 6.03)	0.998858
CERS1	chr19	18988717	19007536	10::36	1.27(0.56, 2.9)	0.564609	10::36	1.27(0.56, 2.9)	0.564609	0::0	--	--
GDF1	chr19	18979353	19006967	10::36	1.27(0.56, 2.9)	0.564609	10::36	1.27(0.56, 2.9)	0.564609	0::0	--	--
SORBS2	chr4	186506597	186697008	1::3	0.5(0.05, 5.36)	0.564694	0::1	0(0, Inf)	0.992221	1::2	0.6(0.05, 7.3)	0.687904
C5orf34	chr5	43486810	43515250	5::19	1.41(0.44, 4.49)	0.564837	5::19	1.41(0.44, 4.49)	0.564837	0::0	--	--
RMDN2-AS1	chr2	38177476	38263484	3::4	1.62(0.31, 8.33)	0.564845	3::4	1.62(0.31, 8.33)	0.564845	0::0	--	--
OR6C65	chr12	55794312	55795251	2::5	0.61(0.11, 3.34)	0.564903	2::5	0.61(0.11, 3.34)	0.564903	0::0	--	--
OR6C75	chr12	55758894	55759833	2::5	0.61(0.11, 3.34)	0.564903	2::5	0.61(0.11, 3.34)	0.564903	0::0	--	--
MT1B	chr16	56685797	56687116	3::23	0.68(0.18, 2.54)	0.564921	0::4	0(0, Inf)	0.983047	3::19	0.88(0.23, 3.43)	0.853766
MT1DP	chr16	56677598	56678853	3::23	0.68(0.18, 2.54)	0.564921	0::4	0(0, Inf)	0.983047	3::19	0.88(0.23, 3.43)	0.853766
MT1F	chr16	56691854	56693215	3::23	0.68(0.18, 2.54)	0.564921	0::4	0(0, Inf)	0.983047	3::19	0.88(0.23, 3.43)	0.853766
RFPL4A	chr19	56270506	56274541	1::3	0.49(0.04, 5.46)	0.56493	1::1	1.06(0.06, 17.47)	0.965149	0::2	0(0, Inf)	0.986294
RFPL4AL1	chr19	56280483	56284786	1::3	0.49(0.04, 5.46)	0.56493	1::1	1.06(0.06, 17.47)	0.965149	0::2	0(0, Inf)	0.986294
ALOX12	chr17	6899367	6914073	4::21	0.72(0.23, 2.22)	0.564973	4::21	0.72(0.23, 2.22)	0.564973	0::0	--	--
ALOX12-AS1	chr17	6888441	6915653	4::21	0.72(0.23, 2.22)	0.564973	4::21	0.72(0.23, 2.22)	0.564973	0::0	--	--
PDIA2	chr16	333163	337215	359::1140	0.96(0.83, 1.1)	0.565184	359::1140	0.96(0.83, 1.1)	0.565184	0::0	--	--
HOXC8	chr12	54402768	54406553	2::6	1.72(0.27, 10.85)	0.565231	2::6	1.72(0.27, 10.85)	0.565231	0::0	--	--
GPR12	chr13	27329338	27334923	4::15	1.52(0.36, 6.35)	0.565296	4::15	1.52(0.36, 6.35)	0.565296	0::0	--	--
PRR23B	chr3	138737872	138739768	3::9	1.56(0.34, 7.03)	0.565308	3::9	1.56(0.34, 7.03)	0.565308	0::0	--	--
RSBN1	chr1	114304453	114355098	10::31	1.25(0.58, 2.72)	0.565379	10::30	1.27(0.58, 2.75)	0.549253	0::1	0(0, Inf)	0.993053
RPAP1	chr15	41809374	41836455	3::22	0.68(0.19, 2.5)	0.565794	3::22	0.68(0.19, 2.5)	0.565794	0::0	--	--
CBFA2T2	chr20	32150170	32237837	2::2	1.79(0.24, 13.1)	0.565889	2::2	1.79(0.24, 13.1)	0.565889	0::0	--	--
HJV	chr1	145413277	145417543	5::14	1.38(0.46, 4.11)	0.566129	5::10	2.24(0.69, 7.29)	0.180394	0::4	0(0, Inf)	0.98334
MAP3K11	chr11	65365227	65381692	156::484	1.06(0.86, 1.3)	0.566172	156::484	1.06(0.86, 1.3)	0.566172	0::0	--	--
PAX5	chr9	36833265	37034265	4::12	1.53(0.36, 6.52)	0.566202	4::12	1.53(0.36, 6.52)	0.566202	0::0	--	--
MOV10	chr1	113216933	113243368	4::7	1.53(0.36, 6.58)	0.566202	4::7	1.53(0.36, 6.58)	0.566202	0::0	--	--
VWA7	chr6	3018948	3030687	43::105	1.12(0.76, 1.65)	0.566483	43::105	1.12(0.76, 1.65)	0.566483	0::0	--	--
LOC100291105	chr20	55959215	55968112	2::9	1.67(0.29, 9.6)	0.566555	2::9	1.67(0.29, 9.6)	0.566555	0::0	--	--
RAE1	chr20	55926310	55954258	2::9	1.67(0.29, 9.6)	0.566555	2::9	1.67(0.29, 9.6)	0.566555	0::0	--	--
SPINK7	chr5	147691985	147695481	1::5	0.53(0.06, 4.68)	0.566693	1::4	0.73(0.08, 6.82)	0.783638	0::1	0(0, Inf)	0.991786
EFNA5	chr5	106712594	107006638	3::5	1.58(0.33, 7.52)	0.566827	3::4	2.18(0.4, 11.76)	0.366454	0::1	0(0, Inf)	0.991865
FAM149A	chr4	187066040	187096444	8::36	1.32(0.51, 3.39)	0.567047	7::33	1.49(0.54, 4.09)	0.436163	1::3	0.66(0.05, 8)	0.744249
LOC101928617	chr12	92539860	92561336	1::1	2.48(0.11, 55.45)	0.567142	0::1	0(0, Inf)	0.992485	1::0	--	0.991496
KANSL1-AS1	chr17	44270938	44274089	516::1739	0.97(0.86, 1.09)	0.567239	29::61	1.88(1.13, 3.13)	0.0152904	487::1678	0.94(0.83, 1.06)	0.294123
TRIM49B	chr11	49053151	49059529	6::26	0.74(0.26, 2.1)	0.567426	0::0	--	NA	6::26	0.74(0.26, 2.1)	0.567426
TRIM64C	chr11	49075265	49080664	6::26	0.74(0.26, 2.1)	0.567426	0::0	--	NA	6::26	0.74(0.26, 2.1)	0.567426
MIR6511B1	chr16	2156669	2156754	110::314	1.08(0.84, 1.38)	0.567459	110::313	1.08(0.84, 1.38)	0.561211	0::1	0(0, Inf)	0.992862
MIR6511B2	chr16	2156678	2156749	110::314	1.08(0.84, 1.38)	0.567459	110::313	1.08(0.84, 1.38)	0.561211	0::1	0(0, Inf)	0.992862
MIR3936	chr5	131701181	131701291	1::1	2.27(0.14, 37.37)	0.567503	1::1	2.27(0.14, 37.37)	0.567503	0::0	--	--
SPTSSA	chr14	34901995	34931446	1::3	2.09(0.17, 26.13)	0.567542	1::3	2.09(0.17, 26.13)	0.567542	0::0	--	--
HPN	chr19	35531409	35557478	3::5	1.63(0.3, 8.77)	0.567692	3::5	1.63(0.3, 8.77)	0.567692	0::0	--	--
HOXB3	chr17	46626231	46651810	25::82	1.17(0.68, 2)	0.567845	23::80	1.12(0.64, 1.97)	0.682422	2::2	2(0.26, 15.18)	0.504755
IQCF3	chr3	51860898	51864872	4::8	1.46(0.4, 5.32)	0.567891	4::8	1.46(0.4, 5.32)	0.567891	0::0	--	--
DUOXA2	chr15	45406523	45410619	3::15	0.69(0.19, 2.51)	0.568148	2::14	0.52(0.11, 2.42)	0.403665	1::1	2.07(0.12, 34.49)	0.612588
ALPG	chr2	233271553	233275424	8::29	0.78(0.33, 1.84)	0.568194	5::25	0.68(0.24, 1.9)	0.458889	3::4	1.13(0.22, 5.75)	0.885687
MIR4741	chr18	20513311	20513401	3::12	0.66(0.16, 2.73)	0.568252	3::12	0.66(0.16, 2.73)	0.568252	0::0	--	--
HOXA-AS2	chr7	27161537	27168379	15::77	0.83(0.43, 1.58)	0.568297	15::77	0.83(0.43, 1.58)	0.568297	0::0	--	--
CLBA1	chr14	105452615	105460928	7::20	1.33(0.5, 3.54)	0.568319	7::20	1.33(0.5, 3.54)	0.568319	0::0	--	--
KCNG4	chr16	84254740	84273356	1::3	0.48(0.04, 6.08)	0.568486	1::3	0.48(0.04, 6.08)	0.568486	0::0	--	--
LINC00355	chr13	64560503	64650144	1::6	0.53(0.06, 4.72)	0.568659	1::6	0.53(0.06, 4.72)	0.568659	0::0	--	--
TRPM1	chr15	31361593	31393928	2::8	0.6(0.1, 3.45)	0.568668	0::6	0(0, Inf)	0.98012	2::2	1.32(0.16, 10.98)	0.798244
CRIM1	chr2	36582920	36778278	1::1	2.29(0.13, 39.85)	0.56869	1::1	2.29(0.13, 39.85)	0.56869	0::0	--	--
CRIM1-DT	chr2	36581891	36582713	1::1	2.29(0.13, 39.85)	0.56869	1::1	2.29(0.13, 39.85)	0.56869	0::0	--	--
TULP4	chr6	158733496	158932856	1::1	2.29(0.13, 39.85)	0.56869	1::1	2.29(0.13, 39.85)	0.56869	0::0	--	--
RAB6C	chr2	130737238	130740311	1::2	2.21(0.14, 33.73)	0.568772	0::0	--	NA	1::2	2.21(0.14, 33.73)	0.568772
RAB6C-AS1	chr2	130724164	130738045	1::2	2.21(0.14, 33.73)	0.568772	0::0	--	NA	1::2	2.21(0.14, 33.73)	0.568772
COA8	chr14	104029296	104041069	1::7	0.53(0.06, 4.66)	0.56892	1::7	0.53(0.06, 4.66)	0.56892	0::0	--	--
LOC101928123	chr14	73710725	73712709	21::69	0.86(0.5, 1.46)	0.568998	21::69	0.86(0.5, 1.46)	0.568998	0::0	--	--
KLK3	chr19	51358170	51364020	1::5	0.49(0.04, 5.75)	0.569099	1::5	0.49(0.04, 5.75)	0.569099	0::0	--	--
FLYWCH1	chr16	2961979	2990158	11::51	0.81(0.4, 1.66)	0.569423	11::51	0.81(0.4, 1.66)	0.569423	0::0	--	--
MAP3K6	chr1	27681674	27693452	3::19	0.63(0.13, 3.12)	0.569526	3::19	0.63(0.13, 3.12)	0.569526	0::0	--	--
SYTL1	chr1	27668512	27680423	3::19	0.63(0.13, 3.12)	0.569526	3::19	0.63(0.13, 3.12)	0.569526	0::0	--	--
PYGB	chr20	25228720	25278648	6::22	1.33(0.49, 3.6)	0.569732	6::22	1.33(0.49, 3.6)	0.569732	0::0	--	--
LINC00708	chr10	8301294	8310268	1::3	0.5(0.05, 5.42)	0.569746	1::3	0.5(0.05, 5.42)	0.569746	0::0	--	--
ZC3H12D	chr6	149767930	149806150	1::3	2(0.18, 21.96)	0.569774	1::1	18.94(0.89, 401.67)	0.0591438	0::2	0(0, Inf)	0.988808
MALRD1	chr10	19337729	20023407	14::26	1.23(0.6, 2.52)	0.569806	14::25	1.29(0.62, 2.69)	0.488638	1::1	1.39(0.08, 22.95)	0.816969
KPNA2	chr17	66032075	66042975	2::7	0.61(0.11, 3.41)	0.569818	2::7	0.61(0.11, 3.41)	0.569818	0::0	--	--
DSCAS	chr18	28681550	28742752	1::7	0.52(0.05, 5.07)	0.569901	1::7	0.52(0.05, 5.07)	0.569901	0::0	--	--
JADE1	chr4	129731132	129796379	5::14	1.41(0.43, 4.61)	0.570042	1::3	1.08(0.1, 12.17)	0.951354	4::11	1.54(0.39, 6.04)	0.533822
MTLN	chr2	110969105	111002997	44::129	1.12(0.76, 1.63)	0.570056	24::62	1.33(0.78, 2.28)	0.291646	20::67	0.94(0.55, 1.61)	0.824313
TRAK1	chr3	42190726	42267382	1::3	0.48(0.04, 5.91)	0.570064	0::0	--	NA	1::3	0.48(0.04, 5.91)	0.570064
RUVBL1	chr3	127783627	127872757	8::33	0.76(0.29, 1.98)	0.570161	8::33	0.76(0.29, 1.98)	0.570161	0::0	--	--
FAM216B	chr13	43355719	43365685	1::1	2.23(0.14, 35.82)	0.570164	0::1	0(0, Inf)	0.991896	1::0	--	0.991014
LINC00375	chr13	85639221	85722192	7::10	1.35(0.48, 3.84)	0.570255	7::10	1.35(0.48, 3.84)	0.570255	0::0	--	--
MIR3183	chr17	925715	925799	18::61	1.19(0.66, 2.15)	0.570276	17::56	1.2(0.65, 2.22)	0.556569	1::5	0.99(0.09, 11.1)	0.996396
SRRT	chr7	100472724	100486285	4::17	0.71(0.22, 2.32)	0.570311	4::17	0.71(0.22, 2.32)	0.570311	0::0	--	--
KNSTRN	chr15	40674921	40686489	3::10	1.53(0.35, 6.72)	0.570343	3::9	1.71(0.37, 7.85)	0.490327	0::1	0(0, Inf)	0.992536
LINC02064	chr5	29380195	29396083	2::2	1.79(0.24, 13.4)	0.570372	2::2	1.79(0.24, 13.4)	0.570372	0::0	--	--
CCDC18-AS1	chr1	93775665	93811368	3::7	1.53(0.35, 6.74)	0.570431	3::7	1.53(0.35, 6.74)	0.570431	0::0	--	--
DR1	chr1	93811463	93835050	3::7	1.53(0.35, 6.74)	0.570431	3::7	1.53(0.35, 6.74)	0.570431	0::0	--	--
FNBP1L	chr1	93913687	94020218	3::7	1.53(0.35, 6.74)	0.570431	3::7	1.53(0.35, 6.74)	0.570431	0::0	--	--
UGP2	chr2	64068102	64118694	2::11	0.63(0.13, 3.13)	0.570538	1::11	0.31(0.04, 2.63)	0.284899	1::0	--	0.991129
SNORA31	chr13	45911614	45911744	2::11	0.64(0.13, 3.05)	0.571019	2::10	0.64(0.13, 3.09)	0.580638	0::1	0(0, Inf)	0.993474
SNORA31B	chr13	45910448	45910582	2::11	0.64(0.13, 3.05)	0.571019	2::10	0.64(0.13, 3.09)	0.580638	0::1	0(0, Inf)	0.993474
TPT1	chr13	45907605	45915318	2::11	0.64(0.13, 3.05)	0.571019	2::10	0.64(0.13, 3.09)	0.580638	0::1	0(0, Inf)	0.993474
SOX1-OT	chr13	112626623	112762329	1::10	0.53(0.06, 4.81)	0.571052	1::10	0.53(0.06, 4.81)	0.571052	0::0	--	--
RUSF1	chr16	31500795	31519712	1::13	0.53(0.06, 4.8)	0.571156	1::13	0.53(0.06, 4.8)	0.571156	0::0	--	--
STK4	chr20	43595152	43601548	3::7	1.52(0.36, 6.4)	0.571317	3::7	1.52(0.36, 6.4)	0.571317	0::0	--	--
NXN	chr17	702552	767351	28::86	1.16(0.69, 1.94)	0.571319	20::65	1.17(0.65, 2.12)	0.596233	8::21	1.12(0.41, 3.08)	0.827698
EFNB3	chr17	7608519	7614690	5::20	0.73(0.24, 2.2)	0.571342	5::20	0.73(0.24, 2.2)	0.571342	0::0	--	--
DYSF	chr2	71680690	71913893	4::7	1.49(0.38, 5.91)	0.571394	4::6	1.57(0.38, 6.39)	0.532635	0::1	0(0, Inf)	0.992909
ZFAND2A	chr7	1188485	1199832	5::21	0.73(0.25, 2.15)	0.571428	5::21	0.73(0.25, 2.15)	0.571428	0::0	--	--
AFF1-AS1	chr4	87846045	87856002	1::3	1.97(0.19, 20.77)	0.571567	1::3	1.97(0.19, 20.77)	0.571567	0::0	--	--
PKD1	chr16	2138708	2185899	127::409	0.94(0.74, 1.18)	0.571579	127::409	0.94(0.74, 1.18)	0.571579	0::0	--	--
LOC105375787	chr8	142264665	142266916	5::10	1.39(0.45, 4.3)	0.571599	5::9	1.58(0.5, 5.04)	0.438731	0::1	0(0, Inf)	0.991932
HOXA10	chr7	27210223	27213939	23::89	1.17(0.68, 2.01)	0.571665	23::89	1.17(0.68, 2.01)	0.571665	0::0	--	--
HOXA10-AS	chr7	27208517	27211534	23::89	1.17(0.68, 2.01)	0.571665	23::89	1.17(0.68, 2.01)	0.571665	0::0	--	--
HOXA10-HOXA9	chr7	27202056	27219880	23::89	1.17(0.68, 2.01)	0.571665	23::89	1.17(0.68, 2.01)	0.571665	0::0	--	--
HOXA9	chr7	27202056	27205156	23::89	1.17(0.68, 2.01)	0.571665	23::89	1.17(0.68, 2.01)	0.571665	0::0	--	--
MIR196B	chr7	27209098	27209182	23::89	1.17(0.68, 2.01)	0.571665	23::89	1.17(0.68, 2.01)	0.571665	0::0	--	--
LINC02091	chr17	33614	37042	2::2	1.77(0.24, 12.8)	0.571741	2::2	1.77(0.24, 12.8)	0.571741	0::0	--	--
RADIL	chr7	4836685	4923347	403::1312	0.96(0.84, 1.1)	0.571829	399::1302	0.96(0.84, 1.1)	0.546823	4::10	1.34(0.34, 5.27)	0.673522
MIR548I2	chr4	9557788	9557937	13::41	1.22(0.61, 2.42)	0.571847	10::36	1.1(0.51, 2.37)	0.800845	3::5	2(0.38, 10.55)	0.411664
PP12613	chr4	122685739	122687963	1::3	2.23(0.14, 35.88)	0.571906	1::3	2.23(0.14, 35.88)	0.571906	0::0	--	--
TMEM155	chr4	122680084	122686319	1::3	2.23(0.14, 35.88)	0.571906	1::3	2.23(0.14, 35.88)	0.571906	0::0	--	--
LINC00528	chr22	18260055	18262247	19::50	1.18(0.66, 2.1)	0.571934	19::50	1.18(0.66, 2.1)	0.571934	0::0	--	--
TPPP	chr5	659976	693467	11::30	1.24(0.58, 2.66)	0.571939	5::18	0.95(0.32, 2.83)	0.929567	6::12	1.65(0.56, 4.79)	0.36151
LARGE2	chr11	45944206	45950647	30::75	1.14(0.72, 1.83)	0.572167	30::75	1.14(0.72, 1.83)	0.572167	0::0	--	--
MIR339	chr7	1062568	1062662	34::115	0.88(0.57, 1.36)	0.572177	34::115	0.88(0.57, 1.36)	0.572177	0::0	--	--
LIN28B	chr6	105404981	105531207	14::53	0.82(0.41, 1.63)	0.572261	14::53	0.82(0.41, 1.63)	0.572261	0::0	--	--
PABPN1L	chr16	88929741	88933068	31::119	0.88(0.57, 1.36)	0.572532	30::117	0.85(0.55, 1.32)	0.477154	1::2	4.38(0.34, 55.86)	0.255182
RESF1	chr12	32112348	32146041	1::4	0.51(0.05, 5.25)	0.572557	1::2	1.93(0.13, 29.57)	0.638044	0::2	0(0, Inf)	0.987751
ATG9A	chr2	220084101	220094358	2::13	0.63(0.13, 3.11)	0.572649	2::13	0.63(0.13, 3.11)	0.572649	0::0	--	--
TMEM255B	chr13	114462198	114519968	34::107	0.88(0.58, 1.36)	0.572683	32::105	0.84(0.54, 1.29)	0.420569	2::2	4.34(0.46, 41.06)	0.200665
CFH	chr1	196621007	196670695	4::10	1.44(0.41, 5.05)	0.572693	4::10	1.44(0.41, 5.05)	0.572693	0::0	--	--
HOXA4	chr7	27168143	27170376	16::80	0.83(0.45, 1.56)	0.572697	16::80	0.83(0.45, 1.56)	0.572697	0::0	--	--
GSTM1	chr1	110230438	110236367	206::613	1.05(0.88, 1.26)	0.572763	7::17	0.84(0.33, 2.12)	0.708869	199::596	1.06(0.89, 1.27)	0.51779
RASGRF1	chr15	79252288	79298002	2::6	0.62(0.12, 3.25)	0.572869	2::6	0.62(0.12, 3.25)	0.572869	0::0	--	--
TBCD	chr17	80709940	80903790	7::20	1.35(0.48, 3.78)	0.573133	6::17	1.27(0.41, 3.92)	0.677112	1::3	1.85(0.14, 24.46)	0.640742
LOC105371049	chr16	2141436	2145018	126::403	0.94(0.74, 1.18)	0.573166	126::403	0.94(0.74, 1.18)	0.573166	0::0	--	--
CYP2C19	chr10	96522437	96615304	4::14	0.71(0.21, 2.36)	0.573181	4::13	0.86(0.25, 2.93)	0.812099	0::1	0(0, Inf)	0.99129
PER3	chr1	7844350	7905237	1::3	2.24(0.13, 37.41)	0.573283	1::3	2.24(0.13, 37.41)	0.573283	0::0	--	--
FPR2	chr19	52264432	52273784	2::3	1.7(0.27, 10.85)	0.573303	2::3	1.7(0.27, 10.85)	0.573303	0::0	--	--
HINT2	chr9	35812956	35815039	2::7	1.7(0.27, 10.8)	0.573393	2::7	1.7(0.27, 10.8)	0.573393	0::0	--	--
NPR2	chr9	35791587	35809728	2::7	1.7(0.27, 10.8)	0.573393	2::7	1.7(0.27, 10.8)	0.573393	0::0	--	--
SPAG8	chr9	35807781	35812259	2::7	1.7(0.27, 10.8)	0.573393	2::7	1.7(0.27, 10.8)	0.573393	0::0	--	--
SHANK2	chr11	70313959	70507946	4::5	1.54(0.35, 6.83)	0.573414	4::4	1.97(0.39, 9.89)	0.41252	0::1	0(0, Inf)	0.992001
COX18	chr4	73918078	73935433	2::6	1.68(0.28, 10.12)	0.573415	2::3	2.2(0.31, 15.68)	0.431794	0::3	0(0, Inf)	0.986983
SUPT3H	chr6	44776793	45345255	4::17	0.72(0.22, 2.29)	0.573651	4::15	0.82(0.25, 2.68)	0.745805	0::2	0(0, Inf)	0.987928
CNTROB	chr17	7835523	7853238	4::18	0.72(0.23, 2.25)	0.574004	4::16	0.74(0.24, 2.31)	0.600887	0::2	0(0, Inf)	0.990259
MTA3	chr2	42795771	42984086	2::11	0.63(0.13, 3.11)	0.574086	2::11	0.63(0.13, 3.11)	0.574086	0::0	--	--
DPRX	chr19	54135309	54140263	1::3	2.05(0.17, 25.06)	0.574165	1::0	--	0.990963	0::3	0(0, Inf)	0.985337
MTSS2	chr16	70695106	70719956	21::90	0.86(0.5, 1.47)	0.574582	21::89	0.88(0.51, 1.5)	0.628172	0::1	0(0, Inf)	0.991918
VAC14	chr16	70721341	70835061	21::90	0.86(0.5, 1.47)	0.574582	21::89	0.88(0.51, 1.5)	0.628172	0::1	0(0, Inf)	0.991918
PELI2	chr14	56585128	56768242	1::1	2.23(0.13, 37.06)	0.574708	1::0	--	0.991196	0::1	0(0, Inf)	0.992078
HRH3	chr20	60790015	60795334	50::131	1.11(0.77, 1.6)	0.574782	50::130	1.12(0.77, 1.62)	0.551171	0::1	0(0, Inf)	0.992308
KRT82	chr12	52787714	52800119	1::3	0.5(0.04, 5.63)	0.574833	1::0	--	0.991543	0::3	0(0, Inf)	0.983402
TACC1	chr8	38614792	38710546	1::3	1.95(0.19, 19.97)	0.575015	0::3	0(0, Inf)	0.986702	1::0	--	0.990748
RPUSD3	chr3	9879486	9885743	7::29	0.78(0.32, 1.89)	0.575055	7::28	0.78(0.32, 1.9)	0.583411	0::1	0(0, Inf)	0.993332
CENPX	chr17	79976578	79980754	117::407	0.94(0.74, 1.18)	0.575209	117::407	0.94(0.74, 1.18)	0.575209	0::0	--	--
UGT2B15	chr4	69512314	69536370	190::587	1.06(0.87, 1.28)	0.575357	50::115	1.14(0.77, 1.67)	0.518178	140::472	1.03(0.83, 1.28)	0.7696
BPNT2	chr8	57870489	57906426	2::8	1.61(0.3, 8.49)	0.575641	2::8	1.61(0.3, 8.49)	0.575641	0::0	--	--
CHDH	chr3	53846361	53880446	2::9	1.72(0.26, 11.64)	0.575818	2::9	1.72(0.26, 11.64)	0.575818	0::0	--	--
GGNBP1	chr6	33551475	33556803	2::4	0.6(0.1, 3.66)	0.575988	2::4	0.6(0.1, 3.66)	0.575988	0::0	--	--
LINC00336	chr6	33553882	33561115	2::4	0.6(0.1, 3.66)	0.575988	2::4	0.6(0.1, 3.66)	0.575988	0::0	--	--
COLEC10	chr8	119964501	120120694	1::1	2.28(0.13, 40.68)	0.576222	0::1	0(0, Inf)	0.992221	1::0	--	0.991319
MIR4503	chr14	37421513	37421596	1::1	2.28(0.13, 40.68)	0.576222	0::1	0(0, Inf)	0.992221	1::0	--	0.991319
MAST2	chr1	46269283	46501794	1::10	0.54(0.06, 4.75)	0.57628	1::6	1.14(0.1, 13.05)	0.914393	0::4	0(0, Inf)	0.983467
MIR642A	chr19	46178185	46178282	1::2	2.01(0.17, 23.5)	0.576357	1::2	2.01(0.17, 23.5)	0.576357	0::0	--	--
MIR642B	chr19	46178189	46178266	1::2	2.01(0.17, 23.5)	0.576357	1::2	2.01(0.17, 23.5)	0.576357	0::0	--	--
FAN1	chr15	31196075	31203991	1::1	2.24(0.13, 37.68)	0.576486	0::0	--	NA	1::1	2.24(0.13, 37.68)	0.576486
LINC01137	chr1	37920479	37940044	1::4	0.53(0.06, 4.9)	0.576599	1::4	0.53(0.06, 4.9)	0.576599	0::0	--	--
MEAF6	chr1	37955560	37980367	1::4	0.53(0.06, 4.9)	0.576599	1::4	0.53(0.06, 4.9)	0.576599	0::0	--	--
MIR5581	chr1	37966535	37966595	1::4	0.53(0.06, 4.9)	0.576599	1::4	0.53(0.06, 4.9)	0.576599	0::0	--	--
MIR6732	chr1	37945830	37945890	1::4	0.53(0.06, 4.9)	0.576599	1::4	0.53(0.06, 4.9)	0.576599	0::0	--	--
ZC3H12A	chr1	37940180	37949978	1::4	0.53(0.06, 4.9)	0.576599	1::4	0.53(0.06, 4.9)	0.576599	0::0	--	--
ZNF423	chr16	49521441	49856649	1::1	2.21(0.14, 35.8)	0.576691	1::1	2.21(0.14, 35.8)	0.576691	0::0	--	--
LINC02018	chr3	75484458	75503279	2::10	0.63(0.13, 3.18)	0.576783	2::9	0.79(0.15, 4.14)	0.782953	0::1	0(0, Inf)	0.991662
IGF2-AS	chr11	2161741	2169896	19::80	0.84(0.47, 1.53)	0.576873	19::80	0.84(0.47, 1.53)	0.576873	0::0	--	--
KCNK7	chr11	65360306	65363271	143::443	1.06(0.86, 1.32)	0.576963	143::443	1.06(0.86, 1.32)	0.576963	0::0	--	--
NMRK1	chr9	77675492	77703071	3::7	1.51(0.36, 6.39)	0.576994	3::7	1.51(0.36, 6.39)	0.576994	0::0	--	--
SAMD4B	chr19	39833098	39875488	18::55	1.19(0.64, 2.2)	0.577004	18::54	1.2(0.65, 2.22)	0.563952	0::1	0(0, Inf)	0.993028
RAB14	chr9	123940410	123964147	17::38	1.2(0.63, 2.31)	0.577018	17::38	1.2(0.63, 2.31)	0.577018	0::0	--	--
HHIPL1	chr14	100111446	100146906	5::24	0.71(0.21, 2.41)	0.577024	5::24	0.71(0.21, 2.41)	0.577024	0::0	--	--
TGOLN2	chr2	85545149	85555112	1::1	2.22(0.13, 36.92)	0.57707	1::1	2.22(0.13, 36.92)	0.57707	0::0	--	--
KIR2DL3	chr19	55249977	55264504	5::24	0.74(0.26, 2.13)	0.577119	0::0	--	NA	5::24	0.74(0.26, 2.13)	0.577119
LOC101928804	chr19	55280873	55282516	5::24	0.74(0.26, 2.13)	0.577119	0::0	--	NA	5::24	0.74(0.26, 2.13)	0.577119
SCIN	chr7	12610345	12699806	1::5	0.53(0.06, 4.98)	0.577132	1::5	0.53(0.06, 4.98)	0.577132	0::0	--	--
ZCCHC3	chr20	278210	280963	3::11	1.53(0.34, 6.89)	0.577158	3::11	1.53(0.34, 6.89)	0.577158	0::0	--	--
ANKRD30BP3	chr10	45650109	45681489	18::46	0.84(0.46, 1.54)	0.577164	18::46	0.84(0.46, 1.54)	0.577164	0::0	--	--
MIR3156-1	chr10	45659461	45659536	18::46	0.84(0.46, 1.54)	0.577164	18::46	0.84(0.46, 1.54)	0.577164	0::0	--	--
EXOSC4	chr8	145133574	145135551	42::141	0.9(0.61, 1.31)	0.577265	42::140	0.9(0.62, 1.31)	0.580994	0::1	0(0, Inf)	0.993367
GPAA1	chr8	145137536	145141119	42::141	0.9(0.61, 1.31)	0.577265	42::140	0.9(0.62, 1.31)	0.580994	0::1	0(0, Inf)	0.993367
MIR6847	chr8	145134776	145134845	42::141	0.9(0.61, 1.31)	0.577265	42::140	0.9(0.62, 1.31)	0.580994	0::1	0(0, Inf)	0.993367
CSNK1G3	chr5	122847870	122952743	1::1	2.25(0.13, 38.75)	0.577303	1::1	2.25(0.13, 38.75)	0.577303	0::0	--	--
ARL6IP4	chr12	123464606	123467460	5::19	0.74(0.25, 2.14)	0.577638	5::19	0.74(0.25, 2.14)	0.577638	0::0	--	--
PITPNM2	chr12	123468026	123594975	5::19	0.74(0.25, 2.14)	0.577638	5::19	0.74(0.25, 2.14)	0.577638	0::0	--	--
LINC01676	chr1	106132315	106161557	3::5	1.53(0.34, 6.92)	0.577644	3::5	1.53(0.34, 6.92)	0.577644	0::0	--	--
WFDC12	chr20	43752065	43753106	1::1	2.2(0.14, 35.28)	0.577699	1::1	2.2(0.14, 35.28)	0.577699	0::0	--	--
CRPPA-AS1	chr7	16250110	16310229	1::9	0.55(0.06, 4.61)	0.577713	1::7	0.59(0.07, 5.14)	0.635514	0::2	0(0, Inf)	0.989737
CREB3	chr9	35732662	35736996	3::13	1.54(0.34, 7.01)	0.577859	3::13	1.54(0.34, 7.01)	0.577859	0::0	--	--
MIR6853	chr9	35732918	35732992	3::13	1.54(0.34, 7.01)	0.577859	3::13	1.54(0.34, 7.01)	0.577859	0::0	--	--
HSD3BP4	chr1	120106502	120115199	2::7	1.66(0.28, 9.85)	0.577866	2::4	11.97(1.25, 114.8)	0.0314021	0::3	0(0, Inf)	0.98572
TOE1	chr1	45805841	45809645	10::25	0.8(0.37, 1.74)	0.578088	9::25	0.75(0.34, 1.66)	0.475022	1::0	--	0.991722
GPR68	chr14	91698875	91720224	11::51	0.8(0.35, 1.78)	0.578118	11::51	0.8(0.35, 1.78)	0.578118	0::0	--	--
C17orf78	chr17	35732926	35749662	2::8	1.67(0.27, 10.19)	0.578285	2::8	1.67(0.27, 10.19)	0.578285	0::0	--	--
MMP9	chr20	44637546	44645200	3::7	1.5(0.36, 6.18)	0.578354	3::7	1.5(0.36, 6.18)	0.578354	0::0	--	--
SLC12A5-AS1	chr20	44642140	44650712	3::7	1.5(0.36, 6.18)	0.578354	3::7	1.5(0.36, 6.18)	0.578354	0::0	--	--
ZNF335	chr20	44577298	44600842	3::7	1.5(0.36, 6.18)	0.578354	3::7	1.5(0.36, 6.18)	0.578354	0::0	--	--
COLGALT1	chr19	17666457	17693966	1::6	0.54(0.06, 4.74)	0.578411	1::6	0.54(0.06, 4.74)	0.578411	0::0	--	--
LINC01749	chr20	61640734	61716423	29::81	1.15(0.71, 1.86)	0.578736	28::80	1.11(0.68, 1.82)	0.675518	1::1	3.58(0.22, 57.74)	0.368453
SMAD2	chr18	45359465	45457517	9::24	0.79(0.34, 1.82)	0.57901	9::24	0.79(0.34, 1.82)	0.57901	0::0	--	--
BARD1	chr2	215590369	215674407	1::3	0.51(0.05, 5.57)	0.57915	1::2	0.58(0.05, 6.92)	0.663194	0::1	0(0, Inf)	0.992459
PIEZO1	chr16	88781745	88851628	114::372	0.94(0.74, 1.18)	0.579276	114::371	0.94(0.74, 1.18)	0.581558	0::1	0(0, Inf)	0.993365
OSMR	chr5	38846113	38935743	17::51	0.85(0.47, 1.53)	0.579377	17::51	0.85(0.47, 1.53)	0.579377	0::0	--	--
MRPL52	chr14	23299095	23304246	2::6	1.62(0.29, 9.01)	0.579399	2::6	1.62(0.29, 9.01)	0.579399	0::0	--	--
ANKDD1B	chr5	74907277	74967671	3::9	1.51(0.35, 6.56)	0.579406	3::9	1.51(0.35, 6.56)	0.579406	0::0	--	--
POLK	chr5	74807574	74901644	3::9	1.51(0.35, 6.56)	0.579406	3::9	1.51(0.35, 6.56)	0.579406	0::0	--	--
IMPA1P1	chr8	82516118	82543512	1::2	2.14(0.14, 31.79)	0.579479	0::1	0(0, Inf)	0.993022	1::1	2.77(0.14, 54.38)	0.501691
C1QTNF7-AS1	chr4	15006565	15429538	6::10	1.37(0.45, 4.16)	0.579565	6::9	1.52(0.48, 4.78)	0.47496	0::1	0(0, Inf)	0.992094
PEMT	chr17	17408876	17495022	23::54	1.16(0.68, 2)	0.579819	23::54	1.16(0.68, 2)	0.579819	0::0	--	--
MISP	chr19	751111	764318	45::116	1.12(0.75, 1.67)	0.580178	45::114	1.14(0.76, 1.7)	0.52123	0::2	0(0, Inf)	0.987502
NDST4	chr4	115748922	116034776	1::3	0.52(0.05, 5.27)	0.58018	0::3	0(0, Inf)	0.985843	1::0	--	0.991589
LINC01360	chr1	73771852	73773255	1::1	2.2(0.13, 36.05)	0.580189	1::1	2.2(0.13, 36.05)	0.580189	0::0	--	--
RRM2	chr2	10262694	10271546	5::14	1.39(0.43, 4.48)	0.580238	4::13	1.14(0.32, 4.01)	0.841181	1::1	8.69(0.18, 415.96)	0.273215
EEF1DP3	chr13	32420919	32533721	2::3	1.67(0.27, 10.27)	0.580257	2::3	1.67(0.27, 10.27)	0.580257	0::0	--	--
SURF6	chr9	136195611	136203025	2::10	0.53(0.06, 4.92)	0.580328	2::9	0.56(0.06, 5.21)	0.607145	0::1	0(0, Inf)	0.993027
DHX30	chr3	47844627	47891683	1::7	0.54(0.06, 4.71)	0.580451	0::2	0(0, Inf)	0.987175	1::5	0.73(0.08, 6.62)	0.778476
LRRC74B	chr22	21400234	21418457	14::46	0.83(0.43, 1.61)	0.580525	13::43	0.85(0.43, 1.69)	0.635978	1::3	0.67(0.06, 6.95)	0.73453
SPRNP1	chr10	135380437	135383462	5::16	1.37(0.45, 4.14)	0.58073	1::5	0.6(0.06, 6.23)	0.665665	4::11	1.82(0.52, 6.39)	0.347634
DDR1	chr6	2368562	2380033	1::5	0.53(0.06, 4.99)	0.580756	1::5	0.53(0.06, 4.99)	0.580756	0::0	--	--
ALDH1L1	chr3	125822412	125899429	27::81	1.15(0.7, 1.87)	0.580941	27::81	1.15(0.7, 1.87)	0.580941	0::0	--	--
PRPF6	chr20	62612484	62664453	16::73	0.84(0.46, 1.55)	0.581051	16::72	0.85(0.46, 1.56)	0.591418	0::1	0(0, Inf)	0.993027
IQGAP1	chr15	90931473	91045471	3::8	1.54(0.33, 7.08)	0.581052	1::2	2.99(0.2, 45.84)	0.430727	2::6	1.17(0.19, 7.31)	0.866337
ZNF774	chr15	90895515	90906079	3::7	1.54(0.33, 7.08)	0.581052	1::2	2.99(0.2, 45.84)	0.430727	2::5	1.17(0.19, 7.31)	0.866337
LINC01317	chr2	33931952	34522813	9::20	1.28(0.53, 3.09)	0.581114	4::10	1(0.27, 3.76)	0.994806	5::10	1.57(0.49, 5.06)	0.453199
CCDC85A	chr2	56411257	56613309	1::7	0.53(0.06, 5.01)	0.581194	1::5	1.54(0.15, 16.13)	0.718961	0::2	0(0, Inf)	0.98799
LOC646938	chr15	79044378	79045734	24::57	1.16(0.68, 1.98)	0.581313	2::2	2.32(0.2, 27.47)	0.50329	22::55	1.12(0.65, 1.94)	0.675023
COX7B2	chr4	46736846	46911262	1::8	0.54(0.06, 4.88)	0.581353	1::8	0.54(0.06, 4.88)	0.581353	0::0	--	--
CGAS	chr6	74133433	74162020	1::1	2.19(0.14, 35.29)	0.581436	1::1	2.19(0.14, 35.29)	0.581436	0::0	--	--
DDX43	chr6	74104550	74127289	1::1	2.19(0.14, 35.29)	0.581436	1::1	2.19(0.14, 35.29)	0.581436	0::0	--	--
PRR7	chr5	176873814	176883287	94::272	1.08(0.83, 1.41)	0.581674	94::272	1.08(0.83, 1.41)	0.581674	0::0	--	--
OAZ3	chr1	151735444	151743806	1::4	2.18(0.14, 34.88)	0.581903	1::4	2.18(0.14, 34.88)	0.581903	0::0	--	--
TDRKH	chr1	151744043	151762976	1::4	2.18(0.14, 34.88)	0.581903	1::4	2.18(0.14, 34.88)	0.581903	0::0	--	--
ESCO1	chr18	19109244	19180665	1::2	2.15(0.14, 32.6)	0.582	1::2	2.15(0.14, 32.6)	0.582	0::0	--	--
GNAT3	chr7	80087950	80141380	3::10	0.68(0.18, 2.66)	0.582107	3::10	0.68(0.18, 2.66)	0.582107	0::0	--	--
MCUR1	chr6	13786780	13814792	2::12	0.53(0.06, 4.98)	0.582338	2::12	0.53(0.06, 4.98)	0.582338	0::0	--	--
DAAM1	chr14	59730158	59838123	1::1	2.24(0.13, 39.84)	0.582491	0::1	0(0, Inf)	0.992205	1::0	--	0.991319
ARHGEF26	chr3	153839178	153975614	2::2	1.8(0.22, 14.49)	0.582732	2::2	1.8(0.22, 14.49)	0.582732	0::0	--	--
ALG10	chr12	34175430	34181236	2::5	0.61(0.11, 3.55)	0.582787	1::5	0.38(0.04, 3.48)	0.392178	1::0	--	0.991906
LAMA2	chr6	129204282	129837710	1::5	0.54(0.06, 4.87)	0.582866	1::5	0.54(0.06, 4.87)	0.582866	0::0	--	--
PIGK	chr1	77554674	77685115	1::5	0.54(0.06, 4.84)	0.583019	1::5	0.54(0.06, 4.84)	0.583019	0::0	--	--
TMIE	chr3	46742881	46752376	38::125	0.89(0.6, 1.34)	0.583116	38::125	0.89(0.6, 1.34)	0.583116	0::0	--	--
HERC6	chr4	89300003	89364249	1::5	0.54(0.06, 4.79)	0.5834	0::2	0(0, Inf)	0.988395	1::3	1.13(0.11, 11.34)	0.916583
ZNF407	chr18	72342918	72516583	8::25	0.79(0.33, 1.86)	0.583458	7::25	0.69(0.28, 1.7)	0.418818	1::0	--	0.991287
TUB	chr11	8060179	8127654	2::7	1.72(0.25, 11.85)	0.583696	2::7	1.72(0.25, 11.85)	0.583696	0::0	--	--
TUB-AS1	chr11	8081584	8090920	2::7	1.72(0.25, 11.85)	0.583696	2::7	1.72(0.25, 11.85)	0.583696	0::0	--	--
SPTB	chr14	65213000	65346625	157::463	1.06(0.86, 1.3)	0.583914	143::434	1.02(0.82, 1.26)	0.882555	14::29	1.77(0.86, 3.66)	0.119734
LOC101927824	chr10	3094690	3109125	1::7	0.54(0.06, 4.82)	0.583995	1::7	0.54(0.06, 4.82)	0.583995	0::0	--	--
STARD9	chr15	42867803	43013196	3::21	0.7(0.19, 2.56)	0.584249	3::17	0.99(0.25, 3.89)	0.9911	0::4	0(0, Inf)	0.983788
EEF1D	chr8	144661863	144679585	80::248	1.08(0.82, 1.43)	0.584267	80::246	1.08(0.82, 1.44)	0.575662	0::2	0(0, Inf)	0.990261
GPR20	chr8	142366573	142377386	34::108	0.89(0.58, 1.36)	0.584321	34::107	0.91(0.6, 1.39)	0.670665	0::1	0(0, Inf)	0.991265
EMC4	chr15	34517216	34522352	4::12	0.7(0.19, 2.55)	0.584376	3::12	0.7(0.19, 2.55)	0.584376	1::0	--	--
KATNBL1	chr15	34432874	34502297	4::12	0.7(0.19, 2.55)	0.584376	3::12	0.7(0.19, 2.55)	0.584376	1::0	--	--
RNGTT	chr6	89319615	89673337	25::58	1.15(0.7, 1.9)	0.584524	25::58	1.15(0.7, 1.9)	0.584524	0::0	--	--
CECR3	chr22	17737749	17747623	2::3	1.7(0.25, 11.42)	0.584745	0::0	--	NA	2::3	1.7(0.25, 11.42)	0.584745
TP53AIP1	chr11	128805265	128813294	1::1	2.19(0.13, 36.71)	0.584865	0::0	--	NA	1::1	2.19(0.13, 36.71)	0.584865
LOC101928911	chr6	88494577	88621449	1::3	1.92(0.18, 20.04)	0.584925	1::3	1.92(0.18, 20.04)	0.584925	0::0	--	--
LOC105375115	chr7	174919	176013	20::60	1.18(0.66, 2.11)	0.584927	18::58	1.1(0.6, 2.01)	0.76012	2::2	4.72(0.29, 76.38)	0.274861
GLOD4	chr17	662548	685520	2::4	1.65(0.27, 10.01)	0.584944	1::2	1.36(0.12, 15.39)	0.803026	1::2	2.14(0.14, 32.6)	0.585432
CDKN2A	chr9	21967750	21975132	10::37	1.25(0.56, 2.79)	0.585008	6::35	0.82(0.31, 2.2)	0.698658	4::2	4.96(0.84, 29.4)	0.0780477
FCGR3A	chr1	161511549	161520413	40::120	1.12(0.75, 1.67)	0.585077	1::11	0.47(0.05, 4.15)	0.495171	39::109	1.16(0.77, 1.75)	0.469735
HLA-DRB6	chr6	32520489	32527779	3259::10255	1.03(0.93, 1.14)	0.585123	1945::6065	1.03(0.95, 1.12)	0.435433	1883::5994	0.99(0.91, 1.08)	0.857943
DBIL5P	chr17	655572	658576	1::2	2.13(0.14, 32.58)	0.585588	0::0	--	NA	1::2	2.13(0.14, 32.58)	0.585588
ACP4	chr19	51293671	51298476	14::56	0.83(0.43, 1.6)	0.585725	14::55	0.86(0.45, 1.67)	0.665453	0::1	0(0, Inf)	0.991761
FAM99A	chr11	1686828	1689086	1::2	0.5(0.04, 6.06)	0.585932	0::1	0(0, Inf)	0.991204	1::1	1.42(0.08, 26.23)	0.811889
PLA2G2D	chr1	20438433	20446029	5::8	1.41(0.41, 4.79)	0.585972	5::8	1.41(0.41, 4.79)	0.585972	0::0	--	--
PLA2G2F	chr1	20465815	20476874	5::8	1.41(0.41, 4.79)	0.585972	5::8	1.41(0.41, 4.79)	0.585972	0::0	--	--
LINC01502	chr9	138466770	138478958	1::7	0.54(0.06, 4.93)	0.586151	1::6	0.68(0.07, 6.68)	0.742213	0::1	0(0, Inf)	0.992037
METTL15	chr11	28129934	28355054	34::66	1.14(0.71, 1.83)	0.586187	34::66	1.14(0.71, 1.83)	0.586187	0::0	--	--
ASB6	chr9	132396883	132404430	3::14	1.52(0.33, 6.96)	0.586347	3::14	1.52(0.33, 6.96)	0.586347	0::0	--	--
NQO1	chr16	69743303	69760463	8::18	0.78(0.32, 1.9)	0.586509	8::18	0.78(0.32, 1.9)	0.586509	0::0	--	--
SNORD13H	chr16	69742474	69742578	8::18	0.78(0.32, 1.9)	0.586509	8::18	0.78(0.32, 1.9)	0.586509	0::0	--	--
HAPLN2	chr1	156589206	156595517	1::1	2.26(0.12, 42.77)	0.586723	1::1	2.26(0.12, 42.77)	0.586723	0::0	--	--
LOC101928177	chr1	156584533	156591720	1::1	2.26(0.12, 42.77)	0.586723	1::1	2.26(0.12, 42.77)	0.586723	0::0	--	--
STPG3	chr9	140145737	140147935	89::271	1.08(0.82, 1.42)	0.586831	89::271	1.08(0.82, 1.42)	0.586831	0::0	--	--
STPG3-AS1	chr9	140144670	140147949	89::271	1.08(0.82, 1.42)	0.586831	89::271	1.08(0.82, 1.42)	0.586831	0::0	--	--
HPCAL4	chr1	40144319	40157157	1::5	1.88(0.19, 18.19)	0.586988	1::5	1.88(0.19, 18.19)	0.586988	0::0	--	--
NT5C1A	chr1	40124792	40137710	1::5	1.88(0.19, 18.19)	0.586988	1::5	1.88(0.19, 18.19)	0.586988	0::0	--	--
IL27RA	chr19	14142573	14164030	3::11	1.5(0.35, 6.44)	0.587029	3::11	1.5(0.35, 6.44)	0.587029	0::0	--	--
HPSE	chr4	84213613	84255966	1::2	2.12(0.14, 31.6)	0.587192	1::1	2.26(0.14, 36.6)	0.566987	0::1	0(0, Inf)	0.993745
ANKRD63	chr15	40570572	40574787	10::46	0.81(0.37, 1.75)	0.587199	10::45	0.82(0.38, 1.78)	0.617132	0::1	0(0, Inf)	0.992536
BUB1B-PAK6	chr15	40509628	40569688	10::46	0.81(0.37, 1.75)	0.587199	10::45	0.82(0.38, 1.78)	0.617132	0::1	0(0, Inf)	0.992536
PAK6	chr15	40531997	40569688	10::46	0.81(0.37, 1.75)	0.587199	10::45	0.82(0.38, 1.78)	0.617132	0::1	0(0, Inf)	0.992536
LINC02028	chr3	193723244	193788759	1::4	2.07(0.15, 28.4)	0.587587	1::2	6.01(0.19, 189.37)	0.308529	0::2	0(0, Inf)	0.989034
RBM47	chr4	40425296	40518002	10::26	1.24(0.58, 2.65)	0.587729	10::25	1.28(0.59, 2.76)	0.530568	0::1	0(0, Inf)	0.992258
ESAM	chr11	124623022	124632186	4::29	0.73(0.23, 2.3)	0.587772	4::29	0.73(0.23, 2.3)	0.587772	0::0	--	--
LOC101929340	chr11	124629029	124635816	4::29	0.73(0.23, 2.3)	0.587772	4::29	0.73(0.23, 2.3)	0.587772	0::0	--	--
MSANTD2	chr11	124636393	124670302	4::29	0.73(0.23, 2.3)	0.587772	4::29	0.73(0.23, 2.3)	0.587772	0::0	--	--
VSIG2	chr11	124617369	124622151	4::29	0.73(0.23, 2.3)	0.587772	4::29	0.73(0.23, 2.3)	0.587772	0::0	--	--
CARHSP1	chr16	8946803	8962863	1::4	0.54(0.06, 4.98)	0.587841	0::0	--	NA	1::4	0.54(0.06, 4.98)	0.587841
LOC100130283	chr16	8943325	8954274	1::4	0.54(0.06, 4.98)	0.587841	0::0	--	NA	1::4	0.54(0.06, 4.98)	0.587841
PMM2	chr16	8891695	8943182	1::4	0.54(0.06, 4.98)	0.587841	0::0	--	NA	1::4	0.54(0.06, 4.98)	0.587841
LINC01501	chr9	93224713	93345028	1::1	3.54(0.04, 344.09)	0.587959	0::0	--	NA	1::1	3.54(0.04, 344.09)	0.587959
ADM2	chr22	50919971	50924866	4::19	0.72(0.22, 2.37)	0.587997	4::18	0.72(0.22, 2.4)	0.598161	0::1	0(0, Inf)	0.993367
THOC7	chr3	63819545	63849481	14::47	1.22(0.6, 2.49)	0.58894	14::46	1.27(0.62, 2.62)	0.509341	0::1	0(0, Inf)	0.991952
EXOC3-AS1	chr5	441950	443275	8::39	0.8(0.35, 1.81)	0.588965	8::31	0.96(0.41, 2.23)	0.915609	0::8	0(0, Inf)	0.9765
USP49	chr6	41765382	41863113	17::63	0.85(0.46, 1.55)	0.589046	17::63	0.85(0.46, 1.55)	0.589046	0::0	--	--
RPS6	chr9	19375715	19380234	1::5	0.51(0.05, 5.76)	0.589245	0::0	--	NA	1::5	0.51(0.05, 5.76)	0.589245
ABCF1	chr6	1832124	1852201	1::6	0.55(0.06, 4.77)	0.58934	1::5	0.57(0.07, 5.02)	0.615816	0::1	0(0, Inf)	0.993027
SLC39A14	chr8	22224790	22280249	1::7	0.55(0.06, 4.8)	0.589421	0::1	0(0, Inf)	0.992013	1::6	0.69(0.08, 6.36)	0.745972
SLC28A3	chr9	86890371	86955673	1::2	2.06(0.15, 28.73)	0.589425	0::0	--	NA	1::2	2.06(0.15, 28.73)	0.589425
HOXB5	chr17	46668618	46671103	9::37	1.27(0.53, 3.01)	0.589497	7::35	1.15(0.43, 3.03)	0.781801	2::2	1.99(0.26, 15.18)	0.504803
TTC32	chr2	20096391	20101744	4::11	0.72(0.21, 2.41)	0.589497	4::11	0.72(0.21, 2.41)	0.589497	0::0	--	--
KLHL30	chr2	239047308	239061586	220::686	0.95(0.8, 1.13)	0.590125	217::683	0.95(0.8, 1.13)	0.543208	3::3	1.85(0.34, 9.97)	0.475636
PLOD1	chr1	11994773	12035594	2::5	1.64(0.27, 10.08)	0.590478	2::5	1.64(0.27, 10.08)	0.590478	0::0	--	--
DISC1	chr1	231762560	231886365	13::34	1.22(0.59, 2.51)	0.590804	1::2	2.02(0.14, 28.63)	0.604373	12::32	1.17(0.55, 2.49)	0.675399
DCN	chr12	91537053	91572423	2::2	1.74(0.23, 13.17)	0.590854	2::2	1.74(0.23, 13.17)	0.590854	0::0	--	--
SEPTIN9	chr17	75283972	75496678	6::22	0.77(0.3, 2)	0.591022	6::22	0.77(0.3, 2)	0.591022	0::0	--	--
ARF6	chr14	50359799	50363772	2::11	0.66(0.14, 3.03)	0.591538	2::11	0.66(0.14, 3.03)	0.591538	0::0	--	--
RN7SL2	chr14	50329268	50329567	2::11	0.66(0.14, 3.03)	0.591538	2::11	0.66(0.14, 3.03)	0.591538	0::0	--	--
MIR455	chr9	116971713	116971809	3::8	0.67(0.15, 2.9)	0.591717	3::7	0.75(0.17, 3.4)	0.708291	0::1	0(0, Inf)	0.992054
GNLY	chr2	85921480	85925975	8::22	1.29(0.51, 3.24)	0.591929	8::22	1.29(0.51, 3.24)	0.591929	0::0	--	--
UGT2A1	chr4	70454134	70518965	8::19	1.27(0.53, 3.03)	0.592059	8::19	1.27(0.53, 3.03)	0.592059	0::0	--	--
ASB2	chr14	94400511	94442916	25::73	1.15(0.69, 1.9)	0.592186	25::73	1.15(0.69, 1.9)	0.592186	0::0	--	--
CA2	chr8	86376130	86393721	1::1	2.13(0.13, 34.25)	0.592347	0::1	0(0, Inf)	0.991852	1::0	--	0.991019
CA3-AS1	chr8	86368715	86375283	1::1	2.13(0.13, 34.25)	0.592347	0::1	0(0, Inf)	0.991852	1::0	--	0.991019
PRKAA1	chr5	40759480	40798297	3::15	1.47(0.36, 6.02)	0.592421	3::14	1.65(0.39, 6.97)	0.498426	0::1	0(0, Inf)	0.99242
ZNRD1ASP	chr6	29801362	29802830	11::25	1.24(0.56, 2.72)	0.59246	3::7	1.57(0.36, 6.86)	0.546969	8::18	1.13(0.45, 2.85)	0.79147
TYW3	chr1	75198835	75232360	2::5	1.65(0.26, 10.26)	0.59257	2::5	1.65(0.26, 10.26)	0.59257	0::0	--	--
NNT-AS1	chr5	43573286	43603332	3::8	1.54(0.31, 7.6)	0.592696	3::8	1.54(0.31, 7.6)	0.592696	0::0	--	--
CTDSPL	chr3	37903370	38025960	8::19	1.28(0.52, 3.16)	0.592836	8::19	1.28(0.52, 3.16)	0.592836	0::0	--	--
MIR26A1	chr3	38010894	38010971	8::19	1.28(0.52, 3.16)	0.592836	8::19	1.28(0.52, 3.16)	0.592836	0::0	--	--
GLI4	chr8	144349614	144359101	2::13	0.64(0.13, 3.25)	0.592867	2::13	0.64(0.13, 3.25)	0.592867	0::0	--	--
MINCR	chr8	144362991	144363870	2::13	0.64(0.13, 3.25)	0.592867	2::13	0.64(0.13, 3.25)	0.592867	0::0	--	--
CDT1	chr16	88870196	88875666	83::257	1.08(0.82, 1.43)	0.592999	82::257	1.06(0.8, 1.4)	0.676772	1::0	--	0.990426
SPZ1	chr5	79615820	79617660	1::1	2.19(0.12, 38.92)	0.594024	1::1	2.19(0.12, 38.92)	0.594024	0::0	--	--
LINC02232	chr4	65779998	65870218	3::10	1.46(0.36, 5.9)	0.59415	3::10	1.46(0.36, 5.9)	0.59415	0::0	--	--
POLDIP3	chr22	42979726	43010889	1::2	2.07(0.14, 30.1)	0.594416	1::2	2.07(0.14, 30.1)	0.594416	0::0	--	--
RNU12	chr22	43011250	43011399	1::2	2.07(0.14, 30.1)	0.594416	1::2	2.07(0.14, 30.1)	0.594416	0::0	--	--
LINC02348	chr15	102142988	102154542	8::22	1.28(0.52, 3.16)	0.594481	0::1	0(0, Inf)	0.992202	8::21	1.35(0.54, 3.37)	0.520269
PDE3A	chr12	20724797	20837041	8::20	0.78(0.31, 1.95)	0.594486	7::17	0.8(0.3, 2.15)	0.661674	1::3	0.66(0.06, 7.57)	0.73903
ITGA8	chr10	15555952	15761921	1::3	0.49(0.04, 6.66)	0.594539	0::1	0(0, Inf)	0.991838	1::2	0.8(0.04, 16.24)	0.882672
SBK1	chr16	28303845	28335170	4::19	0.66(0.14, 3.1)	0.594713	4::19	0.66(0.14, 3.1)	0.594713	0::0	--	--
AVP	chr20	3063201	3065370	22::72	0.86(0.5, 1.48)	0.594829	22::72	0.86(0.5, 1.48)	0.594829	0::0	--	--
SPAG11A	chr8	7705529	7718504	203::633	1.05(0.88, 1.26)	0.594849	21::56	1.13(0.65, 1.99)	0.659075	182::577	1.04(0.86, 1.26)	0.676145
ILRUN	chr6	34555065	34664544	1::2	2.01(0.15, 26.38)	0.594927	1::2	2.01(0.15, 26.38)	0.594927	0::0	--	--
SBK2	chr19	56039977	56048500	2::8	0.54(0.06, 5.22)	0.595039	2::7	0.57(0.06, 5.67)	0.632751	0::1	0(0, Inf)	0.992873
CTBP1	chr4	1205232	1243778	1::3	2.15(0.13, 36.4)	0.595378	0::3	0(0, Inf)	0.987946	1::0	--	0.991503
LINC02510	chr4	138114909	138121102	3::8	0.68(0.17, 2.81)	0.595422	3::7	0.69(0.17, 2.84)	0.602717	0::1	0(0, Inf)	0.993637
U2AF1	chr21	44513065	44527688	5::12	1.36(0.43, 4.3)	0.595488	4::12	1.06(0.31, 3.67)	0.926801	1::0	--	0.99094
U2AF1L5	chr21	44513065	44527680	5::12	1.36(0.43, 4.3)	0.595488	4::12	1.06(0.31, 3.67)	0.926801	1::0	--	0.99094
PRSS45P	chr3	46783580	46786245	2::17	0.66(0.14, 3.07)	0.595787	2::17	0.66(0.14, 3.07)	0.595787	0::0	--	--
ST6GALNAC4	chr9	130670164	130679305	1::9	0.56(0.06, 4.82)	0.595859	1::9	0.56(0.06, 4.82)	0.595859	0::0	--	--
MFSD10	chr4	2932287	2935964	1::2	2.1(0.13, 32.87)	0.595864	0::1	0(0, Inf)	0.991825	1::1	20.48(0.22, 1870.04)	0.189846
TBC1D5	chr3	17198653	17784231	67::163	0.91(0.64, 1.29)	0.595992	67::163	0.91(0.64, 1.29)	0.595992	0::0	--	--
NSMCE1	chr16	27236314	27280093	2::10	0.66(0.14, 3.08)	0.596055	2::10	0.66(0.14, 3.08)	0.596055	0::0	--	--
EMSY	chr11	76156068	76263943	6::10	1.35(0.45, 4.09)	0.596266	6::10	1.35(0.45, 4.09)	0.596266	0::0	--	--
C2orf42	chr2	70377016	70418151	4::12	1.39(0.41, 4.63)	0.596312	4::12	1.39(0.41, 4.63)	0.596312	0::0	--	--
ARPC5L	chr9	127624408	127640012	1::2	2.05(0.14, 28.95)	0.596512	1::2	2.05(0.14, 28.95)	0.596512	0::0	--	--
GOLGA1	chr9	127640553	127703362	1::2	2.05(0.14, 28.95)	0.596512	1::2	2.05(0.14, 28.95)	0.596512	0::0	--	--
RPL35	chr9	127620161	127624236	1::2	2.05(0.14, 28.95)	0.596512	1::2	2.05(0.14, 28.95)	0.596512	0::0	--	--
WDR38	chr9	127615695	127620170	1::2	2.05(0.14, 28.95)	0.596512	1::2	2.05(0.14, 28.95)	0.596512	0::0	--	--
MT1L	chr16	56651372	56652730	2::6	1.63(0.26, 10.08)	0.596695	2::5	1.65(0.27, 10.26)	0.590325	0::1	0(0, Inf)	0.994152
DGCR10	chr22	19010136	19011063	11::39	1.22(0.58, 2.57)	0.596757	7::28	1.08(0.43, 2.72)	0.864528	4::11	1.56(0.44, 5.55)	0.493193
EGLN2	chr19	41305095	41314339	1::4	0.55(0.06, 5.06)	0.596862	1::3	0.68(0.07, 6.8)	0.745169	0::1	0(0, Inf)	0.992086
RAB4B-EGLN2	chr19	41284123	41314346	1::4	0.55(0.06, 5.06)	0.596862	1::3	0.68(0.07, 6.8)	0.745169	0::1	0(0, Inf)	0.992086
SGCZ	chr8	13942353	15095940	18::44	1.18(0.64, 2.16)	0.596991	15::38	1.01(0.52, 1.93)	0.982278	3::6	3.6(0.71, 18.2)	0.121147
ZNF696	chr8	144373586	144382120	2::11	0.65(0.13, 3.27)	0.597004	2::11	0.65(0.13, 3.27)	0.597004	0::0	--	--
CYP2W1	chr7	1022816	1029276	60::193	0.92(0.66, 1.27)	0.597061	60::193	0.92(0.66, 1.27)	0.597061	0::0	--	--
EFNA2	chr19	1285871	1301429	278::832	0.96(0.81, 1.13)	0.597084	278::831	0.96(0.81, 1.13)	0.598742	0::1	0(0, Inf)	0.993366
SYN3	chr22	32903806	33454367	1::5	0.54(0.05, 5.42)	0.597204	0::2	0(0, Inf)	0.988806	1::3	0.95(0.07, 13.16)	0.96708
ERBB2	chr17	37856230	37884915	32::105	0.89(0.57, 1.38)	0.59721	32::105	0.89(0.57, 1.38)	0.59721	0::0	--	--
NDOR1	chr9	140100151	140113813	89::275	1.08(0.82, 1.41)	0.597292	88::275	1.06(0.81, 1.39)	0.670854	1::0	--	0.990878
SLC22A8	chr11	62760295	62783313	4::14	0.73(0.22, 2.38)	0.597317	4::14	0.73(0.22, 2.38)	0.597317	0::0	--	--
FASTKD5	chr20	3127164	3140511	1::2	2.09(0.14, 32.38)	0.597413	1::2	2.09(0.14, 32.38)	0.597413	0::0	--	--
LZTS3	chr20	3143262	3154195	1::2	2.09(0.14, 32.38)	0.597413	1::2	2.09(0.14, 32.38)	0.597413	0::0	--	--
C1QTNF6	chr22	37576205	37595463	4::14	0.73(0.23, 2.36)	0.597443	4::14	0.73(0.23, 2.36)	0.597443	0::0	--	--
PSMG3-AS1	chr7	1609708	1629261	58::162	1.09(0.78, 1.53)	0.597779	58::160	1.11(0.79, 1.55)	0.548424	0::2	0(0, Inf)	0.988534
KCNK16	chr6	39283946	39290478	3::7	1.55(0.3, 7.97)	0.597827	3::5	2.51(0.4, 15.54)	0.323476	0::2	0(0, Inf)	0.986615
OSBP	chr11	59341870	59383247	7::25	1.32(0.47, 3.77)	0.597863	6::24	1.29(0.42, 3.98)	0.662798	1::1	1.61(0.09, 27.44)	0.743823
LINC02190	chr16	31558018	31564888	1::12	0.55(0.06, 5.04)	0.597905	1::12	0.55(0.06, 5.04)	0.597905	0::0	--	--
GPR146	chr7	1084181	1098897	35::120	0.89(0.58, 1.37)	0.598313	35::120	0.89(0.58, 1.37)	0.598313	0::0	--	--
SLC12A7	chr5	1050498	1112178	37::124	0.9(0.6, 1.34)	0.598392	32::115	0.84(0.55, 1.29)	0.423093	5::9	1.65(0.47, 5.74)	0.432049
CACNA1B	chr9	140772233	141019069	1::4	1.92(0.17, 21.64)	0.598582	0::3	0(0, Inf)	0.988121	1::1	3.2(0.18, 56.57)	0.427794
DUSP28	chr2	241499470	241503431	3::7	1.5(0.33, 6.7)	0.598586	3::7	1.5(0.33, 6.7)	0.598586	0::0	--	--
LINC02118	chr5	51303864	51339743	2::10	0.65(0.13, 3.21)	0.598617	2::10	0.65(0.13, 3.21)	0.598617	0::0	--	--
CTD-3080P12.3	chr5	1173210	1178720	64::207	0.92(0.67, 1.26)	0.598682	63::203	0.91(0.66, 1.24)	0.549423	1::4	2.14(0.21, 21.85)	0.519481
NADK2	chr5	36192690	36242381	1::1	2.12(0.13, 35.18)	0.598731	1::0	--	0.991219	0::1	0(0, Inf)	0.992045
RANBP3L	chr5	36247018	36302004	1::1	2.12(0.13, 35.18)	0.598731	1::0	--	0.991219	0::1	0(0, Inf)	0.992045
LINC02338	chr13	58739960	58783617	1::1	2.16(0.12, 37.88)	0.598909	1::1	2.16(0.12, 37.88)	0.598909	0::0	--	--
LOC107984341	chr11	66879762	66885819	1::5	0.56(0.06, 4.91)	0.599101	1::5	0.56(0.06, 4.91)	0.599101	0::0	--	--
PSG10P	chr19	43341148	43359870	9::26	1.25(0.54, 2.87)	0.599116	6::19	1.06(0.39, 2.94)	0.903421	3::7	1.78(0.42, 7.63)	0.4345
LEMD3	chr12	65563362	65642135	2::3	1.68(0.24, 11.58)	0.599171	2::3	1.68(0.24, 11.58)	0.599171	0::0	--	--
KLRF1	chr12	9980076	9997603	9::18	1.26(0.53, 2.97)	0.599314	9::17	1.28(0.54, 3.05)	0.570588	0::1	0(0, Inf)	0.99278
PLEKHO1	chr1	150121623	150132260	4::7	1.5(0.33, 6.76)	0.599318	4::7	1.5(0.33, 6.76)	0.599318	0::0	--	--
LLCFC1	chr7	142636580	142637952	1::5	0.55(0.06, 5.13)	0.599374	1::5	0.55(0.06, 5.13)	0.599374	0::0	--	--
NR2C2AP	chr19	19312219	19314223	4::7	1.44(0.37, 5.69)	0.599425	4::7	1.44(0.37, 5.69)	0.599425	0::0	--	--
RFXANK	chr19	19303743	19312675	4::7	1.44(0.37, 5.69)	0.599425	4::7	1.44(0.37, 5.69)	0.599425	0::0	--	--
ALDH1L1-AS2	chr3	125898907	125929011	2::3	1.66(0.25, 10.89)	0.599799	2::3	1.66(0.25, 10.89)	0.599799	0::0	--	--
TARM1	chr19	54573148	54584634	9::22	1.26(0.54, 2.95)	0.600007	9::22	1.26(0.54, 2.95)	0.600007	0::0	--	--
DOCK3	chr3	50712357	51421629	3::6	1.48(0.34, 6.51)	0.600407	3::6	1.48(0.34, 6.51)	0.600407	0::0	--	--
ANXA9	chr1	150954767	150968109	2::4	1.62(0.27, 9.9)	0.600545	2::4	1.62(0.27, 9.9)	0.600545	0::0	--	--
MAPT	chr17	43971919	44105699	31::91	0.89(0.56, 1.39)	0.600833	31::88	0.89(0.57, 1.41)	0.626903	0::3	0(0, Inf)	0.986439
LOC285097	chr2	242943359	242948162	274::892	0.96(0.82, 1.12)	0.600884	272::891	0.95(0.81, 1.11)	0.537541	2::1	6.29(0.56, 70.83)	0.136625
RNASEH2B	chr13	51483813	51544596	1::1	2.14(0.12, 36.86)	0.600894	1::1	2.14(0.12, 36.86)	0.600894	0::0	--	--
TRARG1	chr17	1182955	1204272	1::1	2.11(0.13, 34.92)	0.600941	1::0	--	0.990892	0::1	0(0, Inf)	0.991713
CDRT15P2	chr17	15668016	15669003	2::7	1.64(0.25, 10.61)	0.601092	2::6	1.71(0.26, 11.3)	0.580248	0::1	0(0, Inf)	0.993497
LOC91450	chr15	78285574	78286567	1::1	3.89(0.02, 635.16)	0.601191	0::0	--	NA	1::1	3.89(0.02, 635.16)	0.601191
TBC1D2B	chr15	78287326	78370053	1::1	3.89(0.02, 635.16)	0.601191	0::0	--	NA	1::1	3.89(0.02, 635.16)	0.601191
LPCAT4	chr15	34650833	34659397	8::29	1.28(0.51, 3.18)	0.601244	8::29	1.28(0.51, 3.18)	0.601244	0::0	--	--
RNASE1	chr14	21269386	21271003	1::1	2.12(0.13, 35.58)	0.601497	0::0	--	NA	1::1	2.12(0.13, 35.58)	0.601497
MIR5004	chr6	33406107	33406214	1::1	2.13(0.13, 36.07)	0.601576	1::1	2.13(0.13, 36.07)	0.601576	0::0	--	--
SYNGAP1	chr6	33387841	33421466	1::1	2.13(0.13, 36.07)	0.601576	1::1	2.13(0.13, 36.07)	0.601576	0::0	--	--
ZBTB9	chr6	4902596	4905564	1::1	2.13(0.13, 36.07)	0.601576	1::1	2.13(0.13, 36.07)	0.601576	0::0	--	--
KCNQ1	chr11	2466237	2870335	179::514	0.95(0.77, 1.16)	0.601685	178::505	0.96(0.78, 1.18)	0.687874	1::11	0.29(0.03, 2.64)	0.274543
PSD3	chr8	18384812	18666377	1::4	0.55(0.06, 5.15)	0.601726	0::4	0(0, Inf)	0.983573	1::0	--	0.991319
PRKACG	chr9	71627448	71629039	5::25	0.74(0.24, 2.3)	0.601835	4::23	0.61(0.17, 2.22)	0.455725	1::2	1.78(0.15, 21.7)	0.651021
MIR4999	chr19	8454173	8454264	7::28	0.78(0.32, 1.95)	0.601922	7::28	0.78(0.32, 1.95)	0.601922	0::0	--	--
RAB11B	chr19	8455243	8469317	7::28	0.78(0.32, 1.95)	0.601922	7::28	0.78(0.32, 1.95)	0.601922	0::0	--	--
PRKD3	chr2	37477645	37551976	2::3	1.63(0.26, 10.12)	0.602066	2::3	1.63(0.26, 10.12)	0.602066	0::0	--	--
MUC5B-AS1	chr11	1263490	1270906	25::98	0.88(0.54, 1.43)	0.602092	25::98	0.88(0.54, 1.43)	0.602092	0::0	--	--
WDR18	chr19	982927	994556	110::327	1.07(0.84, 1.36)	0.602251	110::327	1.07(0.84, 1.36)	0.602251	0::0	--	--
KLC2	chr11	66025173	66035331	2::6	1.61(0.27, 9.73)	0.602256	2::5	2.35(0.35, 15.92)	0.381936	0::1	0(0, Inf)	0.992002
CHGA	chr14	93389494	93401630	9::35	0.81(0.36, 1.8)	0.602417	8::35	0.73(0.31, 1.67)	0.449915	1::0	--	0.991319
HPGD	chr4	175411327	175444049	1::3	2.09(0.13, 33.41)	0.602547	1::3	2.09(0.13, 33.41)	0.602547	0::0	--	--
APELA	chr4	165798329	165818679	2::5	0.63(0.11, 3.53)	0.602696	2::3	1.4(0.21, 9.56)	0.729778	0::2	0(0, Inf)	0.987936
RAPGEF4	chr2	173600572	173917620	4::22	0.7(0.19, 2.64)	0.60272	4::21	0.77(0.2, 2.94)	0.701574	0::1	0(0, Inf)	0.992081
B4GALT7	chr5	177027132	177037331	2::5	1.76(0.21, 14.67)	0.602758	2::5	1.76(0.21, 14.67)	0.602758	0::0	--	--
FLJ12825	chr12	54452037	54516018	1::6	0.54(0.05, 5.43)	0.602826	1::5	1.08(0.11, 11.01)	0.945307	0::1	0(0, Inf)	0.991321
CLCN1	chr7	143013203	143049176	1::2	2.1(0.13, 34.15)	0.602855	1::2	2.1(0.13, 34.15)	0.602855	0::0	--	--
LOC100130987	chr11	67085309	67159158	37::113	1.11(0.74, 1.68)	0.602964	37::112	1.12(0.74, 1.68)	0.594512	0::1	0(0, Inf)	0.993028
WNT2B	chr1	113051586	113072787	1::2	0.51(0.04, 6.42)	0.603029	1::1	0.77(0.04, 13.87)	0.861577	0::1	0(0, Inf)	0.991893
KCTD8	chr4	44175919	44450826	2::6	0.64(0.12, 3.47)	0.603029	2::5	0.81(0.14, 4.73)	0.813435	0::1	0(0, Inf)	0.991735
MAP2K5	chr15	67835040	68099452	10::27	1.24(0.56, 2.75)	0.603154	10::27	1.24(0.56, 2.75)	0.603154	0::0	--	--
SKOR1	chr15	68117846	68126920	10::27	1.24(0.56, 2.75)	0.603154	10::27	1.24(0.56, 2.75)	0.603154	0::0	--	--
MIR6844	chr8	125520755	125520817	1::2	2.03(0.14, 29.53)	0.603239	1::2	2.03(0.14, 29.53)	0.603239	0::0	--	--
LRCH4	chr7	100171633	100183752	7::12	1.36(0.43, 4.27)	0.603412	7::12	1.36(0.43, 4.27)	0.603412	0::0	--	--
ADAT1	chr16	75630765	75657179	1::3	1.88(0.17, 20.33)	0.603437	1::3	1.88(0.17, 20.33)	0.603437	0::0	--	--
KARS1	chr16	75661621	75681585	1::3	1.88(0.17, 20.33)	0.603437	1::3	1.88(0.17, 20.33)	0.603437	0::0	--	--
KLRF2	chr12	10034087	10048432	3::7	0.68(0.15, 2.97)	0.603491	2::5	0.57(0.1, 3.37)	0.533789	1::2	1.03(0.07, 15.15)	0.9824
MIR4523	chr17	27717679	27717748	1::1	2.09(0.13, 33.7)	0.603505	1::1	2.09(0.13, 33.7)	0.603505	0::0	--	--
RNF2	chr1	185014689	185071735	18::44	0.85(0.47, 1.55)	0.603642	18::44	0.85(0.47, 1.55)	0.603642	0::0	--	--
CAMSAP1	chr9	138700332	138799392	1::4	0.54(0.05, 5.49)	0.603747	1::4	0.54(0.05, 5.49)	0.603747	0::0	--	--
WIPI1	chr17	66417421	66453665	3::8	1.46(0.35, 6.06)	0.603754	2::8	1(0.19, 5.18)	0.999178	1::0	--	0.991082
PEX10	chr1	2335412	2344003	38::128	0.9(0.6, 1.34)	0.603833	38::128	0.9(0.6, 1.34)	0.603833	0::0	--	--
C2orf68	chr2	85832376	85839189	2::16	0.66(0.13, 3.24)	0.603992	2::16	0.66(0.13, 3.24)	0.603992	0::0	--	--
USP39	chr2	85843308	85876406	2::16	0.66(0.13, 3.24)	0.603992	2::16	0.66(0.13, 3.24)	0.603992	0::0	--	--
ACR	chr22	51176631	51183767	4::8	1.52(0.31, 7.49)	0.604174	4::8	1.52(0.31, 7.49)	0.604174	0::0	--	--
JMJD4	chr1	227918889	227923112	17::53	0.86(0.47, 1.55)	0.604253	17::53	0.86(0.47, 1.55)	0.604253	0::0	--	--
SNAP47	chr1	227922696	227968932	17::53	0.86(0.47, 1.55)	0.604253	17::53	0.86(0.47, 1.55)	0.604253	0::0	--	--
HNRNPAB	chr5	177631533	177638164	2::9	1.65(0.25, 10.92)	0.60435	2::8	1.65(0.25, 10.92)	0.60435	0::1	--	--
GREM1	chr15	33010204	33037307	3::8	1.51(0.32, 7.24)	0.604488	3::8	1.51(0.32, 7.24)	0.604488	0::0	--	--
LOC100131315	chr15	33010301	33011066	3::8	1.51(0.32, 7.24)	0.604488	3::8	1.51(0.32, 7.24)	0.604488	0::0	--	--
CSAD	chr12	53551446	53558277	2::7	1.59(0.28, 9.11)	0.604523	2::6	2(0.32, 12.39)	0.455312	0::1	0(0, Inf)	0.992294
NTNG2	chr9	135037444	135119911	1::7	0.54(0.05, 5.44)	0.604565	1::6	1.12(0.12, 10.63)	0.920551	0::1	0(0, Inf)	0.991254
RER1	chr1	2323279	2336875	38::128	0.9(0.6, 1.34)	0.604753	38::127	0.9(0.6, 1.35)	0.608775	0::1	0(0, Inf)	0.993367
GRAP	chr17	18923968	18950270	6::14	0.76(0.27, 2.15)	0.604827	5::14	0.6(0.2, 1.8)	0.361435	1::0	--	0.990905
USP50	chr15	50792758	50838863	3::7	1.5(0.33, 6.88)	0.604902	2::6	1.43(0.23, 8.72)	0.698118	1::1	1.68(0.09, 30.15)	0.72515
DEFB128	chr20	168493	170352	2::4	1.67(0.24, 11.6)	0.605086	2::4	1.67(0.24, 11.6)	0.605086	0::0	--	--
KREMEN2	chr16	3014275	3018381	48::158	1.1(0.77, 1.58)	0.605094	48::158	1.1(0.77, 1.58)	0.605094	0::0	--	--
ADAMTS13	chr9	136287486	136324525	2::12	0.63(0.11, 3.61)	0.605107	2::12	0.63(0.11, 3.61)	0.605107	0::0	--	--
MRM3	chr17	685592	695749	2::5	1.6(0.27, 9.49)	0.605176	1::2	1.36(0.12, 15.39)	0.803088	1::3	1.95(0.14, 27.14)	0.618461
MIR4275	chr4	28821203	28821290	2::2	1.68(0.23, 12.09)	0.605179	0::0	--	NA	2::2	1.68(0.23, 12.09)	0.605179
ABITRAM	chr9	111696679	111703234	1::1	2.08(0.13, 33.55)	0.60521	1::1	2.08(0.13, 33.55)	0.60521	0::0	--	--
TGFBR3	chr1	92145899	92351708	1::4	0.54(0.05, 5.67)	0.605373	0::0	--	NA	1::4	0.54(0.05, 5.67)	0.605373
ARHGEF3	chr3	56761447	56809745	1::1	2.11(0.12, 35.67)	0.605438	1::1	2.11(0.12, 35.67)	0.605438	0::0	--	--
IL17RD	chr3	57124009	57204345	1::1	2.11(0.12, 35.67)	0.605438	1::1	2.11(0.12, 35.67)	0.605438	0::0	--	--
SPATA12	chr3	57094691	57109460	1::1	2.11(0.12, 35.67)	0.605438	1::1	2.11(0.12, 35.67)	0.605438	0::0	--	--
AKR1C3	chr10	5136605	5149878	1::3	1.91(0.16, 22.34)	0.605504	1::0	--	0.991121	0::3	0(0, Inf)	0.986779
DENND1A	chr9	126162374	126692405	7::19	1.3(0.48, 3.5)	0.605701	7::19	1.3(0.48, 3.5)	0.605701	0::0	--	--
NFKBIA	chr14	35870719	35873955	3::12	0.71(0.19, 2.62)	0.605836	3::12	0.71(0.19, 2.62)	0.605836	0::0	--	--
BRPF3	chr6	36164520	36200567	2::6	1.62(0.26, 10.25)	0.606078	2::6	1.62(0.26, 10.25)	0.606078	0::0	--	--
AQP1	chr7	30951467	30965131	15::45	0.84(0.44, 1.62)	0.606082	15::45	0.84(0.44, 1.62)	0.606082	0::0	--	--
PLEKHH1	chr14	68000006	68056329	2::9	1.57(0.28, 8.6)	0.60614	1::9	0.71(0.08, 6.55)	0.765064	1::0	--	0.990583
COL3A1	chr2	189839098	189877472	1::3	2.02(0.14, 29.05)	0.606179	1::3	2.02(0.14, 29.05)	0.606179	0::0	--	--
MIR1245A	chr2	189842817	189842886	1::3	2.02(0.14, 29.05)	0.606179	1::3	2.02(0.14, 29.05)	0.606179	0::0	--	--
MIR1245B	chr2	189842819	189842887	1::3	2.02(0.14, 29.05)	0.606179	1::3	2.02(0.14, 29.05)	0.606179	0::0	--	--
TANK	chr2	162016938	162092724	3::8	1.49(0.32, 6.87)	0.60644	3::7	1.51(0.33, 7.01)	0.597086	0::1	0(0, Inf)	0.993802
MAN1B1	chr9	139981436	140003635	16::72	0.86(0.48, 1.54)	0.606472	16::72	0.86(0.48, 1.54)	0.606472	0::0	--	--
RAB11FIP3	chr16	475648	573011	14::52	0.84(0.44, 1.61)	0.606484	14::52	0.84(0.44, 1.61)	0.606484	0::0	--	--
SNX33	chr15	75940252	75954642	8::29	0.8(0.34, 1.89)	0.606535	8::29	0.8(0.34, 1.89)	0.606535	0::0	--	--
ANKZF1	chr2	220094527	220101401	2::11	0.66(0.13, 3.27)	0.606671	2::11	0.66(0.13, 3.27)	0.606671	0::0	--	--
GLB1L	chr2	220101319	220110166	2::11	0.66(0.13, 3.27)	0.606671	2::11	0.66(0.13, 3.27)	0.606671	0::0	--	--
STK16	chr2	220110200	220115059	2::11	0.66(0.13, 3.27)	0.606671	2::11	0.66(0.13, 3.27)	0.606671	0::0	--	--
TUBA4A	chr2	220114432	220119330	2::11	0.66(0.13, 3.27)	0.606671	2::11	0.66(0.13, 3.27)	0.606671	0::0	--	--
PRLH	chr2	238475216	238475818	15::42	0.84(0.44, 1.61)	0.60668	13::41	0.74(0.37, 1.47)	0.386808	2::1	4.33(0.37, 50.67)	0.242978
ATP13A3	chr3	194123406	194207731	1::1	2.08(0.13, 33.53)	0.606849	0::0	--	NA	1::1	2.08(0.13, 33.53)	0.606849
TPTEP2-CSNK1E	chr22	38686696	38794920	17::65	1.18(0.63, 2.19)	0.606869	17::65	1.18(0.63, 2.19)	0.606869	0::0	--	--
CD4	chr12	6898693	6929965	8::20	1.28(0.5, 3.31)	0.607054	7::18	1.31(0.48, 3.62)	0.598132	1::2	1.09(0.08, 15.59)	0.949171
IGF2	chr11	2150341	2170833	20::81	0.86(0.48, 1.53)	0.607134	20::81	0.86(0.48, 1.53)	0.607134	0::0	--	--
LOC101927708	chr11	3529209	3593217	1::2	2.47(0.08, 77.47)	0.607153	1::0	--	0.991766	0::2	0(0, Inf)	0.990283
ZNF282	chr7	148892637	148923329	1::7	0.55(0.06, 5.32)	0.607228	1::6	0.9(0.09, 9.53)	0.930789	0::1	0(0, Inf)	0.991602
APRT	chr16	88875746	88878336	82::255	1.08(0.81, 1.43)	0.607305	81::255	1.06(0.8, 1.4)	0.692483	1::0	--	0.990426
LOC105371998	chr18	12432772	12447797	1::9	0.57(0.06, 4.98)	0.607312	1::9	0.57(0.06, 4.98)	0.607312	0::0	--	--
SOGA3	chr6	127759550	127840169	1::4	1.95(0.15, 24.76)	0.607328	1::4	1.95(0.15, 24.76)	0.607328	0::0	--	--
TMEM121B	chr22	17597186	17602250	11::33	1.25(0.54, 2.88)	0.607492	11::32	1.3(0.56, 3.03)	0.540975	0::1	0(0, Inf)	0.992221
C9orf64	chr9	86553226	86571657	5::12	1.33(0.45, 3.99)	0.607586	5::12	1.33(0.45, 3.99)	0.607586	0::0	--	--
HNRNPK	chr9	86582997	86595186	5::12	1.33(0.45, 3.99)	0.607586	5::12	1.33(0.45, 3.99)	0.607586	0::0	--	--
MIR7-1	chr9	86584662	86584772	5::12	1.33(0.45, 3.99)	0.607586	5::12	1.33(0.45, 3.99)	0.607586	0::0	--	--
GRASP	chr12	52404275	52409673	5::22	0.73(0.22, 2.43)	0.607624	5::22	0.73(0.22, 2.43)	0.607624	0::0	--	--
GRASP-AS1	chr12	52400033	52401439	5::22	0.73(0.22, 2.43)	0.607624	5::22	0.73(0.22, 2.43)	0.607624	0::0	--	--
OR2A14	chr7	143826150	143827240	1::4	0.55(0.06, 5.37)	0.607892	0::1	0(0, Inf)	0.991662	1::3	0.87(0.08, 9.78)	0.913334
LRATD2	chr8	127564687	127570723	5::23	0.76(0.27, 2.16)	0.608183	5::23	0.76(0.27, 2.16)	0.608183	0::0	--	--
DPEP3	chr16	68009565	68014402	3::8	1.45(0.35, 5.96)	0.608192	3::8	1.45(0.35, 5.96)	0.608192	0::0	--	--
CYP4F22	chr19	15619335	15663128	1::3	1.85(0.18, 19.56)	0.608271	0::2	0(0, Inf)	0.989111	1::1	9.84(0.38, 255.93)	0.168993
EFCAB7	chr1	63989195	64038364	16::30	1.2(0.6, 2.39)	0.608589	16::30	1.2(0.6, 2.39)	0.608589	0::0	--	--
KRTAP20-1	chr21	31988743	31989018	1::1	2.07(0.13, 33.21)	0.608763	1::1	2.07(0.13, 33.21)	0.608763	0::0	--	--
KRTAP20-4	chr21	31992945	31993169	1::1	2.07(0.13, 33.21)	0.608763	1::1	2.07(0.13, 33.21)	0.608763	0::0	--	--
KRTAP22-1	chr21	31973405	31973701	1::1	2.07(0.13, 33.21)	0.608763	1::1	2.07(0.13, 33.21)	0.608763	0::0	--	--
KRTAP6-1	chr21	31986004	31986223	1::1	2.07(0.13, 33.21)	0.608763	1::1	2.07(0.13, 33.21)	0.608763	0::0	--	--
KRTAP6-2	chr21	31971004	31971193	1::1	2.07(0.13, 33.21)	0.608763	1::1	2.07(0.13, 33.21)	0.608763	0::0	--	--
KRTAP6-3	chr21	31964758	31965394	1::1	2.07(0.13, 33.21)	0.608763	1::1	2.07(0.13, 33.21)	0.608763	0::0	--	--
GZF1	chr20	23342818	23353698	6::16	1.3(0.48, 3.51)	0.608805	6::16	1.3(0.48, 3.51)	0.608805	0::0	--	--
IFNL1	chr19	39787046	39789313	1::6	2.01(0.14, 29.16)	0.608825	1::6	2.01(0.14, 29.16)	0.608825	0::0	--	--
FLJ16779	chr20	61885329	61892967	12::37	1.21(0.58, 2.54)	0.608852	12::37	1.21(0.58, 2.54)	0.608852	0::0	--	--
LINC00664	chr19	21666516	21686040	1::2	1.87(0.17, 20.71)	0.608856	1::1	3.83(0.24, 61.37)	0.343219	0::1	0(0, Inf)	0.992168
ZNF429	chr19	21688403	21723469	1::2	1.87(0.17, 20.71)	0.608856	1::1	3.83(0.24, 61.37)	0.343219	0::1	0(0, Inf)	0.992168
AIFM3	chr22	21321542	21335647	8::34	0.8(0.35, 1.85)	0.608861	8::33	0.88(0.38, 2.03)	0.75849	0::1	0(0, Inf)	0.991427
NR1I2	chr3	119501556	119537332	8::20	1.27(0.51, 3.2)	0.608874	8::20	1.27(0.51, 3.2)	0.608874	0::0	--	--
TMEM230	chr20	5049027	5093733	1::7	0.57(0.06, 4.96)	0.608963	1::7	0.57(0.06, 4.96)	0.608963	0::0	--	--
VWA1	chr1	1371069	1378262	56::174	0.92(0.66, 1.28)	0.608977	56::173	0.92(0.66, 1.28)	0.619931	0::1	0(0, Inf)	0.992681
PGPEP1	chr19	18451407	18480760	7::26	1.26(0.52, 3.06)	0.609055	7::25	1.28(0.52, 3.11)	0.588782	0::1	0(0, Inf)	0.993028
MIR1255B2	chr1	167967897	167967964	1::1	2.92(0.05, 178.15)	0.609073	1::1	2.92(0.05, 178.15)	0.609073	0::0	--	--
DCAKD	chr17	43100705	43138497	2::7	1.65(0.24, 11.33)	0.609074	2::7	1.65(0.24, 11.33)	0.609074	0::0	--	--
SNORD125	chr22	29729151	29729247	2::7	0.64(0.12, 3.54)	0.609144	2::7	0.64(0.12, 3.54)	0.609144	0::0	--	--
CNTRL	chr9	123837232	123870822	7::16	1.29(0.49, 3.39)	0.609186	7::16	1.29(0.49, 3.39)	0.609186	0::0	--	--
SLC7A9	chr19	33321417	33360673	1::4	0.56(0.06, 5.2)	0.609372	1::2	1.57(0.14, 18.03)	0.716892	0::2	0(0, Inf)	0.98815
NPC1	chr18	21111405	21166470	2::7	1.58(0.27, 9.11)	0.609416	2::7	1.58(0.27, 9.11)	0.609416	0::0	--	--
SERPINF2	chr17	1646164	1658559	5::19	1.33(0.44, 4.02)	0.609476	5::19	1.33(0.44, 4.02)	0.609476	0::0	--	--
BAP1	chr3	52435024	52444024	7::20	1.3(0.48, 3.53)	0.609482	7::20	1.3(0.48, 3.53)	0.609482	0::0	--	--
SESN1	chr6	109307639	109330191	62::178	1.09(0.78, 1.52)	0.610019	61::178	1.07(0.77, 1.49)	0.688246	1::0	--	0.99097
LINC02355	chr4	150075446	150199274	2::2	1.69(0.22, 12.78)	0.610035	2::2	1.69(0.22, 12.78)	0.610035	0::0	--	--
TH	chr11	2185158	2193045	178::535	1.05(0.87, 1.28)	0.610234	178::534	1.05(0.87, 1.28)	0.593887	0::1	0(0, Inf)	0.992126
ARGLU1	chr13	107194020	107220485	1::3	1.95(0.15, 25.52)	0.610276	1::3	1.95(0.15, 25.52)	0.610276	0::0	--	--
EFNB2	chr13	107142095	107188010	1::3	1.95(0.15, 25.52)	0.610276	1::3	1.95(0.15, 25.52)	0.610276	0::0	--	--
THAP6	chr4	76439682	76455236	3::13	0.71(0.19, 2.62)	0.610385	3::13	0.71(0.19, 2.62)	0.610385	0::0	--	--
LINC02218	chr5	17444118	17446039	2::5	1.68(0.23, 12.19)	0.610402	2::3	1.85(0.23, 14.53)	0.560012	0::2	0(0, Inf)	0.990705
RGS9BP	chr19	33166753	33169206	10::36	1.25(0.53, 2.98)	0.610496	10::36	1.25(0.53, 2.98)	0.610496	0::0	--	--
GSTA3	chr6	52761443	52774496	1::2	2.04(0.13, 31.6)	0.610665	0::0	--	NA	1::2	2.04(0.13, 31.6)	0.610665
CCDC85C	chr14	99966526	100070544	5::16	0.72(0.21, 2.53)	0.610679	5::16	0.72(0.21, 2.53)	0.610679	0::0	--	--
LOC101927272	chr16	50702765	50705550	2::6	1.59(0.27, 9.48)	0.610743	2::6	1.59(0.27, 9.48)	0.610743	0::0	--	--
MAP3K2	chr2	128056243	128100805	1::3	2.02(0.13, 30.65)	0.611028	1::3	2.02(0.13, 30.65)	0.611028	0::0	--	--
B4GALT4	chr3	118930588	118959725	3::5	1.7(0.22, 13.3)	0.61106	3::5	1.7(0.22, 13.3)	0.61106	0::0	--	--
HACE1	chr6	105175968	105307421	2::2	1.69(0.22, 12.86)	0.611205	1::2	0.78(0.06, 9.48)	0.847408	1::0	--	0.991149
ZNF639	chr3	179040818	179056371	3::13	1.47(0.33, 6.55)	0.611293	3::12	1.83(0.39, 8.73)	0.446089	0::1	0(0, Inf)	0.992045
MAF1	chr8	145159363	145162514	30::95	0.89(0.57, 1.4)	0.611318	30::94	0.89(0.57, 1.4)	0.615839	0::1	0(0, Inf)	0.993367
PLAGL1	chr6	144261436	144329396	1::1	2.05(0.13, 33.03)	0.611513	1::1	2.05(0.13, 33.03)	0.611513	0::0	--	--
RNF24	chr20	3907960	3996205	1::1	2.05(0.13, 33.03)	0.611513	1::1	2.05(0.13, 33.03)	0.611513	0::0	--	--
SF3B5	chr6	144416020	144416710	1::1	2.05(0.13, 33.03)	0.611513	1::1	2.05(0.13, 33.03)	0.611513	0::0	--	--
DCP1A	chr3	53317448	53381570	2::4	1.59(0.26, 9.62)	0.611594	2::4	1.59(0.26, 9.62)	0.611594	0::0	--	--
SNORD38C	chr3	53367087	53367154	2::4	1.59(0.26, 9.62)	0.611594	2::4	1.59(0.26, 9.62)	0.611594	0::0	--	--
CARD11	chr7	2945709	3083501	11::39	0.83(0.4, 1.71)	0.611683	11::38	0.83(0.4, 1.72)	0.615771	0::1	0(0, Inf)	0.993662
DDX31	chr9	135468383	135545788	1::3	2.25(0.1, 51.48)	0.611942	1::2	13.63(1.21, 153.32)	0.0343451	0::1	0(0, Inf)	0.991254
ASPG	chr14	104552036	104581919	17::70	0.85(0.46, 1.57)	0.61197	17::70	0.85(0.46, 1.57)	0.61197	0::0	--	--
FCHSD2	chr11	72547789	72853363	2::6	1.61(0.25, 10.21)	0.612164	2::6	1.61(0.25, 10.21)	0.612164	0::0	--	--
TUSC7	chr3	116428634	116435887	1::3	0.55(0.06, 5.42)	0.612241	1::3	0.55(0.06, 5.42)	0.612241	0::0	--	--
SLC19A1	chr21	46932478	46962354	300::990	0.96(0.83, 1.12)	0.612323	297::990	0.95(0.82, 1.11)	0.52186	3::0	--	0.984718
DENND6B	chr22	50747458	50765441	120::390	0.94(0.75, 1.19)	0.612341	120::390	0.94(0.75, 1.19)	0.612341	0::0	--	--
GEMIN4	chr17	647660	655504	1::3	1.98(0.14, 27.96)	0.612412	0::1	0(0, Inf)	0.99361	1::2	2.13(0.14, 32.58)	0.585586
SOAT2	chr12	53497269	53518319	2::7	1.56(0.28, 8.8)	0.612559	2::6	1.96(0.32, 11.86)	0.465733	0::1	0(0, Inf)	0.992294
MIR4650-1	chr7	66579308	66579384	3::14	0.71(0.18, 2.72)	0.612789	0::0	--	NA	3::14	0.71(0.18, 2.72)	0.612789
MIR4650-2	chr7	66579308	66579384	3::14	0.71(0.18, 2.72)	0.612789	0::0	--	NA	3::14	0.71(0.18, 2.72)	0.612789
SBDSP1	chr7	72299951	72304586	3::14	0.71(0.18, 2.72)	0.612789	0::0	--	NA	3::14	0.71(0.18, 2.72)	0.612789
TYW1B	chr7	72039497	72298779	3::14	0.71(0.18, 2.72)	0.612789	0::0	--	NA	3::14	0.71(0.18, 2.72)	0.612789
NINJ1	chr9	95883777	95896533	4::11	1.4(0.38, 5.23)	0.613283	4::11	1.4(0.38, 5.23)	0.613283	0::0	--	--
ZNF398	chr7	148823499	148880118	1::6	0.56(0.06, 5.39)	0.613348	1::5	0.92(0.09, 9.78)	0.941428	0::1	0(0, Inf)	0.991602
ZNF425	chr7	148799876	148823416	1::6	0.56(0.06, 5.39)	0.613348	1::5	0.92(0.09, 9.78)	0.941428	0::1	0(0, Inf)	0.991602
FAT1	chr4	187508947	187645010	1::6	0.57(0.07, 4.99)	0.613364	0::0	--	NA	1::6	0.57(0.07, 4.99)	0.613364
FRG2KP	chr16	31574542	31579036	1::10	0.56(0.06, 5.2)	0.613436	1::10	0.56(0.06, 5.2)	0.613436	0::0	--	--
YBX3P1	chr16	31579087	31580845	1::10	0.56(0.06, 5.2)	0.613436	1::10	0.56(0.06, 5.2)	0.613436	0::0	--	--
LOC105447645	chr19	49205706	49207105	2::6	1.65(0.24, 11.39)	0.613511	2::6	1.65(0.24, 11.39)	0.613511	0::0	--	--
MAMSTR	chr19	49215981	49222982	2::6	1.65(0.24, 11.39)	0.613511	2::6	1.65(0.24, 11.39)	0.613511	0::0	--	--
RASIP1	chr19	49223841	49243867	2::6	1.65(0.24, 11.39)	0.613511	2::6	1.65(0.24, 11.39)	0.613511	0::0	--	--
LINC00621	chr13	23450530	23490508	8::26	1.27(0.5, 3.19)	0.614134	3::17	0.91(0.22, 3.71)	0.891139	5::9	1.68(0.48, 5.87)	0.413592
FIBIN	chr11	27015658	27018632	1::1	2.08(0.12, 35.44)	0.614158	1::0	--	0.9913	0::1	0(0, Inf)	0.9921
C7	chr5	40909598	40984745	13::21	1.21(0.58, 2.54)	0.614222	13::21	1.21(0.58, 2.54)	0.614222	0::0	--	--
SRPK2	chr7	104756820	105029837	1::2	1.96(0.14, 26.56)	0.614358	1::2	1.96(0.14, 26.56)	0.614358	0::0	--	--
NOTUM	chr17	79910382	79919063	65::205	1.08(0.79, 1.49)	0.614378	65::205	1.08(0.79, 1.49)	0.614378	0::0	--	--
SFXN5	chr2	73169164	73298453	18::65	0.86(0.49, 1.52)	0.614378	18::65	0.86(0.49, 1.52)	0.614378	0::0	--	--
ANO3	chr11	26495448	26684836	2::3	1.6(0.26, 10.04)	0.614431	2::3	1.6(0.26, 10.04)	0.614431	0::0	--	--
OR2M3	chr1	248366369	248367308	2::5	1.68(0.22, 12.66)	0.614496	1::1	0.9(0.06, 14.56)	0.941584	1::4	2.92(0.23, 37.82)	0.411616
MCAT	chr22	43528214	43539404	9::28	1.23(0.55, 2.78)	0.614547	9::26	1.38(0.61, 3.11)	0.437544	0::2	0(0, Inf)	0.984466
LOC101928882	chr3	180425377	180587966	5::9	0.75(0.24, 2.33)	0.614588	5::9	0.75(0.24, 2.33)	0.614588	0::0	--	--
MED9	chr17	17380313	17396535	11::28	0.83(0.4, 1.73)	0.61461	11::28	0.83(0.4, 1.73)	0.61461	0::0	--	--
RASD1	chr17	17397752	17399709	11::28	0.83(0.4, 1.73)	0.61461	11::28	0.83(0.4, 1.73)	0.61461	0::0	--	--
LINC01538	chr18	61880317	61927290	1::3	1.97(0.14, 27.53)	0.614867	0::0	--	NA	1::3	1.97(0.14, 27.53)	0.614867
LINC01924	chr18	61771324	62090827	1::3	1.97(0.14, 27.53)	0.614867	0::0	--	NA	1::3	1.97(0.14, 27.53)	0.614867
MEIKIN	chr5	131142683	131281356	1::4	0.55(0.05, 5.65)	0.615004	1::4	0.55(0.05, 5.65)	0.615004	0::0	--	--
CYP2A6	chr19	41349445	41356352	195::560	1.05(0.87, 1.27)	0.61507	166::459	1.07(0.87, 1.32)	0.53541	32::103	1.03(0.66, 1.62)	0.898843
FCAR	chr19	55385690	55402786	2::3	1.67(0.23, 12.32)	0.615217	2::2	3.84(0.41, 36.37)	0.240852	0::1	0(0, Inf)	0.991453
MTUS1	chr8	17501302	17658733	1::5	0.57(0.06, 5.17)	0.615227	0::1	0(0, Inf)	0.991959	1::4	0.75(0.08, 7.32)	0.800937
C1QL1	chr17	43037060	43045671	4::12	1.4(0.38, 5.21)	0.615794	4::12	1.4(0.38, 5.21)	0.615794	0::0	--	--
RELCH	chr18	59854487	59977481	5::8	1.36(0.41, 4.48)	0.615813	5::8	1.36(0.41, 4.48)	0.615813	0::0	--	--
CD300E	chr17	72606023	72619877	1::3	1.92(0.15, 24.5)	0.616426	0::0	--	NA	1::3	1.92(0.15, 24.5)	0.616426
LOC101928343	chr17	72595978	72622135	1::3	1.92(0.15, 24.5)	0.616426	0::0	--	NA	1::3	1.92(0.15, 24.5)	0.616426
C17orf77	chr17	72581056	72590348	1::2	1.92(0.15, 24.5)	0.616427	0::0	--	NA	1::2	1.92(0.15, 24.5)	0.616427
CD300LD	chr17	72575503	72588422	1::2	1.92(0.15, 24.5)	0.616427	0::0	--	NA	1::2	1.92(0.15, 24.5)	0.616427
SLC16A3	chr17	80190107	80197375	34::111	0.9(0.59, 1.36)	0.616561	34::111	0.9(0.59, 1.36)	0.616561	0::0	--	--
HOXD11	chr2	176972007	176974482	24::82	1.15(0.67, 1.98)	0.61658	19::75	1.07(0.58, 1.96)	0.838834	5::7	1.58(0.46, 5.42)	0.468602
HCG14	chr6	28864306	28865097	3::10	1.45(0.34, 6.14)	0.616746	3::9	1.81(0.4, 8.13)	0.437783	0::1	0(0, Inf)	0.991952
LINC01435	chr10	109631334	109829051	1::2	0.52(0.04, 6.77)	0.617056	1::2	0.52(0.04, 6.77)	0.617056	0::0	--	--
DEFB116	chr20	29891014	29896388	2::5	0.65(0.12, 3.49)	0.617293	0::0	--	NA	2::5	0.65(0.12, 3.49)	0.617293
TMEM119	chr12	108983626	108991860	22::60	1.15(0.66, 2)	0.617437	22::59	1.19(0.68, 2.07)	0.540635	0::1	0(0, Inf)	0.991747
OR8K3	chr11	56085782	56086721	1::5	0.56(0.06, 5.39)	0.617634	1::5	0.56(0.06, 5.39)	0.617634	0::0	--	--
LOC101928323	chr3	42653801	42695880	2::5	1.56(0.27, 8.88)	0.617754	2::5	1.56(0.27, 8.88)	0.617754	0::0	--	--
NKTR	chr3	42642177	42690227	2::5	1.56(0.27, 8.88)	0.617754	2::5	1.56(0.27, 8.88)	0.617754	0::0	--	--
ZBTB47	chr3	42695188	42709072	2::5	1.56(0.27, 8.88)	0.617754	2::5	1.56(0.27, 8.88)	0.617754	0::0	--	--
UPK3A	chr22	45680829	45691755	46::140	1.1(0.76, 1.58)	0.617854	46::139	1.11(0.77, 1.6)	0.57539	0::1	0(0, Inf)	0.99187
YPEL2	chr17	57409015	57479090	1::2	1.98(0.14, 28.87)	0.617889	1::1	10.13(0.24, 418.73)	0.22282	0::1	0(0, Inf)	0.991908
ABRAXAS1	chr4	84380669	84406253	1::2	0.52(0.04, 6.63)	0.617941	0::1	0(0, Inf)	0.992205	1::1	0.67(0.04, 10.72)	0.775484
MFSD12	chr19	3544196	3557582	97::278	1.07(0.82, 1.38)	0.61811	97::278	1.07(0.82, 1.38)	0.61811	0::0	--	--
ZNF740	chr12	53574505	53588926	3::12	1.44(0.34, 6.12)	0.618172	3::11	1.66(0.38, 7.36)	0.50247	0::1	0(0, Inf)	0.992294
LINC00519	chr14	51771028	51795103	1::1	2.06(0.12, 35.64)	0.618242	0::1	0(0, Inf)	0.992113	1::0	--	0.991319
GSTM2	chr1	110210643	110226619	37::134	0.9(0.61, 1.35)	0.618472	0::3	0(0, Inf)	0.985629	37::131	0.94(0.63, 1.41)	0.78109
TRPC2	chr11	3647689	3658789	1::4	0.56(0.06, 5.39)	0.61852	1::3	0.59(0.06, 5.75)	0.647597	0::1	0(0, Inf)	0.993044
ZCCHC24	chr10	81142082	81205380	50::127	1.1(0.76, 1.59)	0.618693	50::125	1.1(0.76, 1.59)	0.616466	0::2	0(0, Inf)	0.991446
RAD23B	chr9	110045559	110094470	8::27	1.29(0.48, 3.49)	0.618736	8::27	1.29(0.48, 3.49)	0.618736	0::0	--	--
GPX3	chr5	150400151	150408549	10::19	1.25(0.52, 3.03)	0.618913	10::19	1.25(0.52, 3.03)	0.618913	0::0	--	--
TNNT3	chr11	1940932	1959932	63::209	0.92(0.68, 1.26)	0.61894	63::209	0.92(0.68, 1.26)	0.61894	0::0	--	--
MKLN1	chr7	130794852	131181391	41::112	1.11(0.74, 1.67)	0.618942	41::112	1.12(0.74, 1.69)	0.595166	0::1	0(0, Inf)	0.992335
CCDC172	chr10	118083959	118139541	15::32	1.19(0.6, 2.38)	0.618966	15::32	1.19(0.6, 2.38)	0.618966	0::0	--	--
CPD	chr17	28707495	28796675	2::4	1.54(0.28, 8.55)	0.618978	2::4	1.54(0.28, 8.55)	0.618978	0::0	--	--
PCDHB15	chr5	140624962	140628933	1::2	2(0.13, 30.78)	0.618989	0::2	0(0, Inf)	0.988992	1::0	--	0.991345
PCDHB19P	chr5	140619688	140624312	1::2	2(0.13, 30.78)	0.618989	0::2	0(0, Inf)	0.988992	1::0	--	0.991345
LRPAP1	chr4	3505323	3533876	15::53	0.85(0.45, 1.6)	0.619048	15::53	0.85(0.45, 1.6)	0.619048	0::0	--	--
SIGLEC5	chr19	52114755	52133727	1::5	1.77(0.19, 16.78)	0.619071	1::5	1.77(0.19, 16.78)	0.619071	0::0	--	--
ATN1	chr12	7033621	7051484	1::9	0.58(0.07, 4.97)	0.619091	1::7	0.64(0.07, 5.72)	0.693596	0::2	0(0, Inf)	0.989911
ENO2	chr12	7023743	7032860	1::9	0.58(0.07, 4.97)	0.619091	1::7	0.64(0.07, 5.72)	0.693596	0::2	0(0, Inf)	0.989911
RNF125	chr18	29598787	29653182	1::7	0.58(0.07, 5.01)	0.619122	0::6	0(0, Inf)	0.979967	1::1	2.69(0.16, 45.75)	0.493674
SBK3	chr19	56052022	56056909	3::6	1.63(0.24, 11.34)	0.619136	3::6	1.63(0.24, 11.34)	0.619136	0::0	--	--
TIA1	chr2	70436575	70475760	2::5	1.57(0.26, 9.38)	0.619399	2::5	1.57(0.26, 9.38)	0.619399	0::0	--	--
BICDL1	chr12	120427039	120532298	1::4	0.57(0.06, 5.24)	0.619448	1::4	0.57(0.06, 5.24)	0.619448	0::0	--	--
MIR6090	chr11	128392284	128392344	1::1	2.03(0.12, 32.83)	0.619586	0::1	0(0, Inf)	0.991947	1::0	--	0.991173
KYNU	chr2	143635232	143813402	1::2	1.84(0.17, 20.45)	0.619794	1::2	1.84(0.17, 20.45)	0.619794	0::0	--	--
PPM1F	chr22	22273797	22307220	109::368	0.94(0.74, 1.2)	0.6199	107::364	0.93(0.73, 1.18)	0.550201	2::4	2.5(0.35, 17.88)	0.362239
CYFIP1	chr15	22892218	23006015	7::26	0.8(0.32, 1.96)	0.620015	4::19	0.74(0.23, 2.36)	0.608975	3::7	0.9(0.21, 3.82)	0.883492
EVC	chr4	5712927	5760038	7::14	1.29(0.47, 3.58)	0.620031	7::13	1.3(0.47, 3.61)	0.612117	0::1	0(0, Inf)	0.993636
TMEM131	chr2	98372800	98612411	1::1	2.03(0.12, 33.13)	0.620198	1::1	2.03(0.12, 33.13)	0.620198	0::0	--	--
ZNF670	chr1	247197938	247242113	2::14	0.67(0.14, 3.23)	0.620435	2::10	1.05(0.2, 5.47)	0.954145	0::4	0(0, Inf)	0.983503
ZNF670-ZNF695	chr1	247108848	247242115	2::14	0.67(0.14, 3.23)	0.620435	2::10	1.05(0.2, 5.47)	0.954145	0::4	0(0, Inf)	0.983503
RMI1	chr9	86595719	86618987	5::13	1.32(0.44, 3.93)	0.620558	5::12	1.33(0.45, 3.99)	0.607587	0::1	0(0, Inf)	0.993417
TFPT	chr19	54610319	54619055	43::117	1.11(0.74, 1.65)	0.620668	41::117	1.05(0.7, 1.57)	0.820627	2::0	--	0.986729
LRCH1	chr13	47127304	47327175	1::6	0.56(0.06, 5.47)	0.620732	1::5	0.61(0.06, 6.12)	0.671623	0::1	0(0, Inf)	0.992739
MIR6716	chr11	118514717	118514797	2::1	1.93(0.14, 26.03)	0.620882	2::1	1.93(0.14, 26.03)	0.620882	0::0	--	--
TREH	chr11	118528025	118550359	2::1	1.93(0.14, 26.03)	0.620882	2::1	1.93(0.14, 26.03)	0.620882	0::0	--	--
HAPLN4	chr19	19365564	19373613	26::67	1.14(0.68, 1.89)	0.621013	26::67	1.14(0.68, 1.89)	0.621013	0::0	--	--
USP18	chr22	18632936	18660162	1::2	1.94(0.14, 26.83)	0.621059	0::0	--	NA	1::2	1.94(0.14, 26.83)	0.621059
ACACA	chr17	35441926	35766902	6::17	1.34(0.42, 4.3)	0.621114	6::17	1.34(0.42, 4.3)	0.621114	0::0	--	--
TADA2A	chr17	35767310	35825759	6::17	1.34(0.42, 4.3)	0.621114	6::17	1.34(0.42, 4.3)	0.621114	0::0	--	--
ZNF816	chr19	53452642	53466134	10::39	0.83(0.4, 1.74)	0.62122	0::0	--	NA	10::39	0.83(0.4, 1.74)	0.62122
ZNF816-ZNF321P	chr19	53430387	53466164	10::39	0.83(0.4, 1.74)	0.62122	0::0	--	NA	10::39	0.83(0.4, 1.74)	0.62122
CTH	chr1	70876900	70905534	1::3	0.55(0.05, 6.04)	0.621271	1::3	0.55(0.05, 6.04)	0.621271	0::0	--	--
HOXD3	chr2	177022034	177037826	14::60	0.84(0.43, 1.66)	0.621446	11::54	0.83(0.38, 1.8)	0.637336	3::6	0.89(0.21, 3.73)	0.869089
SLC9B2	chr4	103943409	103997918	1::2	1.99(0.13, 30.27)	0.621608	1::2	1.99(0.13, 30.27)	0.621608	0::0	--	--
OR2A12	chr7	143792200	143793133	1::3	0.56(0.06, 5.54)	0.621613	0::1	0(0, Inf)	0.991662	1::2	0.91(0.08, 10.42)	0.936978
OR2A2	chr7	143806675	143807632	1::3	0.56(0.06, 5.54)	0.621613	0::1	0(0, Inf)	0.991662	1::2	0.91(0.08, 10.42)	0.936978
OR2A25	chr7	143771312	143772245	1::3	0.56(0.06, 5.54)	0.621613	0::1	0(0, Inf)	0.991662	1::2	0.91(0.08, 10.42)	0.936978
OR2A5	chr7	143747494	143748430	1::3	0.56(0.06, 5.54)	0.621613	0::1	0(0, Inf)	0.991662	1::2	0.91(0.08, 10.42)	0.936978
FDPS	chr1	155278656	155290456	3::9	1.41(0.36, 5.53)	0.621667	3::9	1.41(0.36, 5.53)	0.621667	0::0	--	--
PKLR	chr1	155259083	155271229	3::9	1.41(0.36, 5.53)	0.621667	3::9	1.41(0.36, 5.53)	0.621667	0::0	--	--
RUSC1	chr1	155290684	155300905	3::9	1.41(0.36, 5.53)	0.621667	3::9	1.41(0.36, 5.53)	0.621667	0::0	--	--
RUSC1-AS1	chr1	155289949	155293967	3::9	1.41(0.36, 5.53)	0.621667	3::9	1.41(0.36, 5.53)	0.621667	0::0	--	--
PPM1F-AS1	chr22	22292608	22297805	108::364	0.94(0.74, 1.2)	0.621678	107::361	0.94(0.74, 1.2)	0.610782	1::3	1.21(0.1, 14.88)	0.883203
NOL4L-DT	chr20	31175280	31196694	1::4	0.55(0.05, 5.83)	0.621737	1::4	0.55(0.05, 5.83)	0.621737	0::0	--	--
GUSBP2	chr6	26839265	26924333	3::11	1.42(0.35, 5.79)	0.621773	1::4	1.24(0.09, 16.94)	0.872772	2::7	1.51(0.29, 7.82)	0.625965
KMT2E-AS1	chr7	104650988	104654588	1::2	2.02(0.12, 32.89)	0.621829	1::2	2.02(0.12, 32.89)	0.621829	0::0	--	--
LINC01004	chr7	104622193	104631612	1::2	2.02(0.12, 32.89)	0.621829	1::2	2.02(0.12, 32.89)	0.621829	0::0	--	--
FBXL19	chr16	30935895	30960104	1::1	2.1(0.11, 39.92)	0.621911	1::1	2.1(0.11, 39.92)	0.621911	0::0	--	--
HSD3B7	chr16	30996527	31000468	1::1	2.1(0.11, 39.92)	0.621911	1::1	2.1(0.11, 39.92)	0.621911	0::0	--	--
ORAI3	chr16	30960388	30966259	1::1	2.1(0.11, 39.92)	0.621911	1::1	2.1(0.11, 39.92)	0.621911	0::0	--	--
PERP	chr6	138409641	138428556	1::1	2.1(0.11, 39.92)	0.621911	1::1	2.1(0.11, 39.92)	0.621911	0::0	--	--
SETD1A	chr16	30969074	30995983	1::1	2.1(0.11, 39.92)	0.621911	1::1	2.1(0.11, 39.92)	0.621911	0::0	--	--
STX1B	chr16	31000576	31021959	1::1	2.1(0.11, 39.92)	0.621911	1::1	2.1(0.11, 39.92)	0.621911	0::0	--	--
FADS1	chr11	61567100	61584475	1::4	1.79(0.18, 18.13)	0.621927	1::4	1.79(0.18, 18.13)	0.621927	0::0	--	--
FEN1	chr11	61560382	61564710	1::4	1.79(0.18, 18.13)	0.621927	1::4	1.79(0.18, 18.13)	0.621927	0::0	--	--
CAND2	chr3	12838178	12876302	12::42	1.2(0.59, 2.44)	0.622201	12::42	1.2(0.59, 2.44)	0.622201	0::0	--	--
TJP3	chr19	3721734	3750811	2::11	0.67(0.13, 3.37)	0.622477	2::11	0.67(0.13, 3.37)	0.622477	0::0	--	--
LINC02449	chr12	8388010	8391553	102::308	1.07(0.83, 1.38)	0.622781	0::0	--	NA	102::308	1.07(0.83, 1.38)	0.622781
TMED9	chr5	177019203	177024243	2::6	1.69(0.21, 13.52)	0.622983	2::6	1.69(0.21, 13.52)	0.622983	0::0	--	--
LINC00474	chr9	118650442	118687486	1::2	0.54(0.05, 6.32)	0.623018	1::2	0.54(0.05, 6.32)	0.623018	0::0	--	--
SNRPE	chr1	203830726	203840280	3::7	1.47(0.32, 6.83)	0.623216	3::7	1.47(0.32, 6.83)	0.623216	0::0	--	--
ZBED6	chr1	203766650	203770200	3::7	1.47(0.32, 6.83)	0.623216	3::7	1.47(0.32, 6.83)	0.623216	0::0	--	--
ZC3H11A	chr1	203764750	203823252	3::7	1.47(0.32, 6.83)	0.623216	3::7	1.47(0.32, 6.83)	0.623216	0::0	--	--
LINC00996	chr7	150130741	150145228	1::5	0.52(0.04, 7.14)	0.623256	1::5	0.52(0.04, 7.14)	0.623256	0::0	--	--
MNT	chr17	2287366	2304354	3::14	1.42(0.35, 5.83)	0.623265	3::14	1.42(0.35, 5.83)	0.623265	0::0	--	--
CHST6	chr16	75505949	75529339	17::58	1.17(0.62, 2.2)	0.623269	15::55	1.08(0.55, 2.1)	0.821463	2::3	2.89(0.32, 26.15)	0.345331
LINC01677	chr1	106470245	106570875	2::3	1.63(0.23, 11.41)	0.623434	2::3	1.63(0.23, 11.41)	0.623434	0::0	--	--
CSRP1	chr1	201452657	201465701	1::3	1.84(0.16, 20.78)	0.623832	1::2	4.64(0.34, 63.59)	0.250447	0::1	0(0, Inf)	0.991895
PHLDA3	chr1	201434606	201438299	1::3	1.84(0.16, 20.78)	0.623832	1::2	4.64(0.34, 63.59)	0.250447	0::1	0(0, Inf)	0.991895
DPP10	chr2	115919731	116603328	6::15	1.29(0.46, 3.61)	0.623909	4::15	0.76(0.24, 2.46)	0.646956	2::0	--	0.985603
METTL25	chr12	82752307	82873016	2::1	1.83(0.16, 20.33)	0.623912	2::1	1.83(0.16, 20.33)	0.623912	0::0	--	--
PPA2	chr4	106290233	106395227	4::12	0.73(0.2, 2.6)	0.623968	4::12	0.73(0.2, 2.6)	0.623968	0::0	--	--
MTCH1	chr6	36935910	36954327	7::22	0.78(0.29, 2.09)	0.623996	7::22	0.78(0.29, 2.09)	0.623996	0::0	--	--
INTS11	chr1	1246964	1260067	133::376	1.06(0.85, 1.32)	0.624029	133::374	1.06(0.85, 1.33)	0.611373	0::2	0(0, Inf)	0.989695
MIR6727	chr1	1247881	1247946	133::376	1.06(0.85, 1.32)	0.624029	133::374	1.06(0.85, 1.33)	0.611373	0::2	0(0, Inf)	0.989695
MIR5698	chr1	154076996	154077068	1::1	2.02(0.12, 33.26)	0.624172	1::1	2.02(0.12, 33.26)	0.624172	0::0	--	--
SV2A	chr1	149874871	149889396	2::13	0.68(0.14, 3.19)	0.624388	2::12	0.7(0.15, 3.29)	0.647387	0::1	0(0, Inf)	0.993027
ANAPC1P6	chr2	106986200	106992994	1::1	2.03(0.12, 34.96)	0.624501	0::0	--	NA	1::1	2.03(0.12, 34.96)	0.624501
PLGLA	chr2	106998569	107007851	1::1	2.03(0.12, 34.96)	0.624501	0::0	--	NA	1::1	2.03(0.12, 34.96)	0.624501
RGPD3	chr2	107019861	107084869	1::1	2.03(0.12, 34.96)	0.624501	0::0	--	NA	1::1	2.03(0.12, 34.96)	0.624501
LINC01266	chr3	633787	887698	2::5	1.58(0.25, 9.8)	0.624636	1::4	1(0.1, 10.17)	0.999789	1::1	4.95(0.15, 166.76)	0.373123
COLCA2	chr11	111169564	111179460	1::7	0.57(0.06, 5.38)	0.625328	1::6	0.75(0.07, 7.58)	0.80459	0::1	0(0, Inf)	0.992002
PBX3	chr9	128509651	128729655	2::7	1.54(0.27, 8.68)	0.625524	2::7	1.54(0.27, 8.68)	0.625524	0::0	--	--
EFCAB6	chr22	43924657	44208185	4::7	1.38(0.38, 5.01)	0.625531	4::6	1.56(0.41, 5.91)	0.515768	0::1	0(0, Inf)	0.992218
NPSR1-AS1	chr7	34386123	34797884	1::3	2.03(0.12, 34.88)	0.625531	1::1	7.15(0.09, 597.25)	0.383377	0::2	0(0, Inf)	0.989848
WIF1	chr12	65444405	65515085	2::4	1.6(0.24, 10.63)	0.62577	2::3	1.68(0.24, 11.58)	0.599173	0::1	0(0, Inf)	0.993359
E2F2	chr1	23832929	23857725	1::1	2(0.12, 32.28)	0.625837	1::1	2(0.12, 32.28)	0.625837	0::0	--	--
ID3	chr1	23884416	23885992	1::1	2(0.12, 32.28)	0.625837	1::1	2(0.12, 32.28)	0.625837	0::0	--	--
LOC101928163	chr1	23848421	23854911	1::1	2(0.12, 32.28)	0.625837	1::1	2(0.12, 32.28)	0.625837	0::0	--	--
FAM106A	chr17	18427879	18430160	3::4	1.55(0.26, 9.13)	0.62622	0::0	--	NA	3::4	1.55(0.26, 9.13)	0.62622
USP32P2	chr17	18414575	18424566	3::4	1.55(0.26, 9.13)	0.62622	0::0	--	NA	3::4	1.55(0.26, 9.13)	0.62622
PAX3	chr2	223064605	223163717	1::1	2.03(0.12, 35.49)	0.626243	1::1	2.03(0.12, 35.49)	0.626243	0::0	--	--
ZNF431	chr19	21324842	21378856	1::1	2(0.12, 32.47)	0.626549	1::1	2(0.12, 32.47)	0.626549	0::0	--	--
EPHA8	chr1	22889981	22930088	1::5	0.57(0.06, 5.47)	0.626653	1::5	0.57(0.06, 5.47)	0.626653	0::0	--	--
LINC02089	chr17	50939480	50976948	4::6	1.41(0.35, 5.68)	0.626679	4::6	1.41(0.35, 5.68)	0.626679	0::0	--	--
LINC02876	chr17	51062864	51065012	4::6	1.41(0.35, 5.68)	0.626679	4::6	1.41(0.35, 5.68)	0.626679	0::0	--	--
MTR	chr1	236958580	237067281	11::31	0.83(0.39, 1.77)	0.626709	11::31	0.83(0.39, 1.77)	0.626709	0::0	--	--
MIR1290	chr1	19223564	19223642	5::24	0.77(0.27, 2.19)	0.626765	5::24	0.77(0.27, 2.19)	0.626765	0::0	--	--
LOC339975	chr4	188225236	188426767	1::4	0.56(0.05, 5.83)	0.626773	0::0	--	NA	1::4	0.56(0.05, 5.83)	0.626773
RGMA	chr15	93586635	93631752	1::8	1.82(0.16, 20.38)	0.627032	1::8	1.82(0.16, 20.38)	0.627032	0::0	--	--
MALL	chr2	110841446	110875716	43::128	1.1(0.75, 1.62)	0.627163	24::61	1.34(0.78, 2.29)	0.285707	19::67	0.9(0.51, 1.58)	0.709193
RPS21	chr20	60962158	60963576	47::134	1.1(0.75, 1.6)	0.627238	46::133	1.08(0.74, 1.57)	0.700395	1::1	3.31(0.2, 53.64)	0.399117
CLEC2B	chr12	10004967	10022458	19::41	1.16(0.64, 2.09)	0.62731	18::39	1.16(0.64, 2.13)	0.622117	1::2	1.03(0.07, 15.17)	0.981638
CCNI	chr4	77968307	77997142	1::1	2.03(0.12, 35.63)	0.627378	1::1	2.03(0.12, 35.63)	0.627378	0::0	--	--
SFXN2	chr10	104474274	104498947	1::1	2.03(0.12, 35.63)	0.627378	1::1	2.03(0.12, 35.63)	0.627378	0::0	--	--
WBP1L	chr10	104503704	104576016	1::1	2.03(0.12, 35.63)	0.627378	1::1	2.03(0.12, 35.63)	0.627378	0::0	--	--
SMC2-AS1	chr9	106842304	106854755	1::4	0.56(0.06, 5.68)	0.627402	1::3	0.94(0.08, 11.07)	0.960207	0::1	0(0, Inf)	0.991636
MIR7109	chr22	32017452	32017517	331::1072	0.96(0.83, 1.12)	0.627457	327::1059	0.96(0.83, 1.11)	0.587949	4::13	1.38(0.4, 4.8)	0.612608
LINC00226	chr14	106744268	106744966	64::234	0.93(0.68, 1.26)	0.627497	47::154	1.03(0.71, 1.49)	0.884643	17::80	0.73(0.41, 1.3)	0.286371
C19orf33	chr19	38794890	38795646	53::143	1.09(0.77, 1.55)	0.627981	53::143	1.09(0.77, 1.55)	0.627981	0::0	--	--
ADRA2C	chr4	3768111	3770253	3::19	0.72(0.19, 2.74)	0.628164	3::19	0.72(0.19, 2.74)	0.628164	0::0	--	--
EPAS1	chr2	46524545	46613836	11::31	0.83(0.39, 1.77)	0.628164	11::30	0.83(0.39, 1.78)	0.635299	0::1	0(0, Inf)	0.993387
GTPBP8	chr3	112709799	112720221	1::3	1.87(0.15, 23.61)	0.628314	1::3	1.87(0.15, 23.61)	0.628314	0::0	--	--
LINC00417	chr13	19312239	19314239	4::17	0.75(0.24, 2.36)	0.628454	0::0	--	NA	4::17	0.75(0.24, 2.36)	0.628454
PUM3	chr9	2804154	2844095	1::2	1.96(0.13, 29.69)	0.628461	0::1	0(0, Inf)	0.992031	1::1	9.48(0.18, 508.31)	0.26835
MARCOL	chr5	147618087	147623139	1::1	1.99(0.12, 31.92)	0.628524	1::0	--	0.991032	0::1	0(0, Inf)	0.991786
SPINK6	chr5	147582356	147594700	1::1	1.99(0.12, 31.92)	0.628524	1::0	--	0.991032	0::1	0(0, Inf)	0.991786
NLRC5	chr16	57023468	57117432	6::11	1.32(0.43, 4)	0.628647	6::11	1.32(0.43, 4)	0.628647	0::0	--	--
RSPH10B	chr7	6793739	6838396	1::4	1.8(0.17, 19.6)	0.628668	0::1	0(0, Inf)	0.992202	1::3	3.34(0.25, 44.07)	0.359584
RSPH10B2	chr7	5965776	6010314	1::4	1.8(0.17, 19.6)	0.628668	0::1	0(0, Inf)	0.992202	1::3	3.34(0.25, 44.07)	0.359584
LINC01485	chr5	173213792	173217945	4::10	1.35(0.4, 4.56)	0.628759	4::10	1.35(0.4, 4.56)	0.628759	0::0	--	--
ADAMTS10	chr19	8645123	8675600	5::15	1.33(0.42, 4.17)	0.629101	5::15	1.33(0.42, 4.17)	0.629101	0::0	--	--
PTPRU	chr1	29563033	29653312	1::7	1.99(0.12, 32.37)	0.629123	1::7	1.99(0.12, 32.37)	0.629123	0::0	--	--
SPATA48	chr7	50135478	50198852	1::1	3.19(0.03, 354.17)	0.629208	0::1	0(0, Inf)	0.993332	1::0	--	0.99206
ZPBP	chr7	49977036	50132842	1::1	3.19(0.03, 354.17)	0.629208	0::1	0(0, Inf)	0.993332	1::0	--	0.99206
B4GALT4-AS1	chr3	118945332	119009513	3::6	1.65(0.22, 12.44)	0.629258	3::6	1.65(0.22, 12.44)	0.629258	0::0	--	--
YAE1	chr7	39606002	39651688	1::5	0.56(0.05, 5.82)	0.629277	1::5	0.56(0.05, 5.82)	0.629277	0::0	--	--
MIR340	chr5	179442302	179442397	1::2	1.85(0.15, 22.39)	0.629376	1::1	2.57(0.16, 41.65)	0.506785	0::1	0(0, Inf)	0.992704
RNF130	chr5	179382066	179498759	1::2	1.85(0.15, 22.39)	0.629376	1::1	2.57(0.16, 41.65)	0.506785	0::1	0(0, Inf)	0.992704
ACOT11	chr1	55013900	55104865	1::4	0.57(0.06, 5.72)	0.629626	0::1	0(0, Inf)	0.992252	1::3	0.68(0.06, 7.64)	0.756393
PATZ1	chr22	31721789	31742332	6::22	1.29(0.46, 3.57)	0.629644	6::22	1.29(0.46, 3.57)	0.629644	0::0	--	--
DENND2A	chr7	140218219	140340613	10::37	1.22(0.54, 2.73)	0.63014	10::37	1.22(0.54, 2.73)	0.63014	0::0	--	--
MAN1B1-DT	chr9	139979397	139981269	18::75	0.87(0.5, 1.52)	0.63014	18::75	0.87(0.5, 1.52)	0.63014	0::0	--	--
AGTRAP	chr1	11796192	11810826	31::93	0.9(0.58, 1.4)	0.630185	31::93	0.9(0.58, 1.4)	0.630185	0::0	--	--
KCNV2	chr9	2717509	2730037	1::4	0.57(0.06, 5.59)	0.630225	0::2	0(0, Inf)	0.988071	1::2	1.61(0.11, 24.09)	0.730452
HOXC5	chr12	54426831	54429144	1::7	0.57(0.06, 5.68)	0.630456	1::6	1.14(0.12, 11.12)	0.907805	0::1	0(0, Inf)	0.991321
HOXC6	chr12	54410671	54424607	1::7	0.57(0.06, 5.68)	0.630456	1::6	1.14(0.12, 11.12)	0.907805	0::1	0(0, Inf)	0.991321
MIR615	chr12	54427733	54427829	1::7	0.57(0.06, 5.68)	0.630456	1::6	1.14(0.12, 11.12)	0.907805	0::1	0(0, Inf)	0.991321
LOC100129917	chr4	773936	775636	5::15	1.32(0.43, 4.04)	0.630479	5::14	1.35(0.44, 4.18)	0.602979	0::1	0(0, Inf)	0.992998
CYP20A1	chr2	204103740	204170749	4::16	0.75(0.23, 2.46)	0.630585	3::12	0.72(0.19, 2.66)	0.619591	1::4	0.92(0.05, 17.12)	0.953577
WDR53	chr3	196286733	196295425	1::3	1.91(0.14, 26.92)	0.630626	1::3	1.91(0.14, 26.92)	0.630626	0::0	--	--
ATM	chr11	108094255	108100091	123::299	0.93(0.7, 1.24)	0.630754	122::290	0.93(0.7, 1.25)	0.643148	1::9	0.82(0.08, 8.06)	0.867571
KRTAP7-1	chr21	32201357	32202078	2::2	1.64(0.22, 12.3)	0.630803	0::0	--	NA	2::2	1.64(0.22, 12.3)	0.630803
KRTAP8-1	chr21	32185014	32185592	2::2	1.64(0.22, 12.3)	0.630803	0::0	--	NA	2::2	1.64(0.22, 12.3)	0.630803
SNORD130	chr10	28362165	28362307	1::1	2.05(0.11, 38.32)	0.630858	1::1	2.05(0.11, 38.32)	0.630858	0::0	--	--
LINS1	chr15	101107128	101142389	1::1	3.13(0.03, 329.92)	0.630879	0::1	0(0, Inf)	0.993306	1::0	--	0.992055
LOC102723335	chr15	101098870	101100004	1::1	3.13(0.03, 329.92)	0.630879	0::1	0(0, Inf)	0.993306	1::0	--	0.992055
LINC02688	chr11	1049879	1055764	32::66	1.12(0.71, 1.78)	0.630974	32::65	1.12(0.71, 1.78)	0.626021	0::1	0(0, Inf)	0.99342
PHF21B	chr22	45277042	45404784	1::3	1.88(0.14, 24.99)	0.631006	0::1	0(0, Inf)	0.992877	1::2	2.46(0.14, 42.63)	0.536047
ZNF765	chr19	53898401	53915262	14::41	1.19(0.59, 2.37)	0.631067	1::8	0.47(0.05, 4.66)	0.515923	13::33	1.34(0.64, 2.78)	0.438952
NAALADL2-AS3	chr3	174797101	174833032	4::16	0.73(0.2, 2.69)	0.631159	4::15	0.79(0.21, 2.98)	0.727497	0::1	0(0, Inf)	0.992118
MAT2A	chr2	85766290	85772404	2::7	1.53(0.27, 8.58)	0.631181	2::7	1.53(0.27, 8.58)	0.631181	0::0	--	--
PARTICL	chr2	85764589	85766009	2::7	1.53(0.27, 8.58)	0.631181	2::7	1.53(0.27, 8.58)	0.631181	0::0	--	--
ATG4D	chr19	10654579	10664094	11::42	0.84(0.41, 1.72)	0.631432	11::41	0.84(0.41, 1.73)	0.644202	0::1	0(0, Inf)	0.993028
ANAPC2	chr9	140069235	140083012	48::173	0.92(0.64, 1.31)	0.631599	47::173	0.89(0.62, 1.28)	0.537744	1::0	--	0.990878
ACOT2	chr14	74035762	74042362	3::10	1.43(0.33, 6.09)	0.6316	3::10	1.43(0.33, 6.09)	0.6316	0::0	--	--
ACOT4	chr14	74058409	74062471	3::10	1.43(0.33, 6.09)	0.6316	3::10	1.43(0.33, 6.09)	0.6316	0::0	--	--
ARF4	chr3	57557089	57583071	1::3	1.79(0.17, 19.36)	0.631668	1::3	1.79(0.17, 19.36)	0.631668	0::0	--	--
ARF4-AS1	chr3	57583515	57586642	1::3	1.79(0.17, 19.36)	0.631668	1::3	1.79(0.17, 19.36)	0.631668	0::0	--	--
PDE12	chr3	57542000	57549283	1::3	1.79(0.17, 19.36)	0.631668	1::3	1.79(0.17, 19.36)	0.631668	0::0	--	--
CSN3	chr4	71108332	71117145	9::15	1.25(0.5, 3.16)	0.631692	9::15	1.25(0.5, 3.16)	0.631692	0::0	--	--
LOC100506885	chr6	19729651	19804990	2::7	0.65(0.11, 3.78)	0.631752	2::7	0.65(0.11, 3.78)	0.631752	0::0	--	--
SAPCD2	chr9	139956578	139965009	39::142	0.91(0.61, 1.35)	0.631798	39::142	0.91(0.61, 1.35)	0.631798	0::0	--	--
CHRNB1	chr17	7348379	7361029	1::2	2.03(0.11, 36.3)	0.631806	1::2	2.03(0.11, 36.3)	0.631806	0::0	--	--
ZNF433	chr19	12125531	12146556	1::3	0.57(0.06, 5.77)	0.631894	0::3	0(0, Inf)	0.985935	1::0	--	0.991516
LIMA1	chr12	50569570	50677303	1::4	1.83(0.15, 21.99)	0.631898	0::2	0(0, Inf)	0.989105	1::2	5.19(0.23, 116.7)	0.300245
VIP	chr6	153071931	153080895	7::14	0.79(0.3, 2.07)	0.63202	7::14	0.79(0.3, 2.07)	0.63202	0::0	--	--
LINC02488	chr5	86957858	86975226	4::11	0.74(0.21, 2.58)	0.63207	4::11	0.74(0.21, 2.58)	0.63207	0::0	--	--
CTNNAL1	chr9	111704856	111775779	1::2	1.93(0.13, 28.2)	0.632078	1::2	1.93(0.13, 28.2)	0.632078	0::0	--	--
MIR6810	chr2	219206633	219206703	3::9	1.44(0.32, 6.48)	0.632318	3::9	1.44(0.32, 6.48)	0.632318	0::0	--	--
MIEN1	chr17	37884752	37886816	32::102	0.9(0.58, 1.4)	0.632331	32::102	0.9(0.58, 1.4)	0.632331	0::0	--	--
MIR4728	chr17	37882747	37882814	32::102	0.9(0.58, 1.4)	0.632331	32::102	0.9(0.58, 1.4)	0.632331	0::0	--	--
MMP23B	chr1	1567551	1570030	9::20	1.24(0.52, 2.97)	0.632425	9::19	1.31(0.54, 3.19)	0.546351	0::1	0(0, Inf)	0.992073
SEC23B	chr20	18488583	18542059	4::8	1.35(0.4, 4.6)	0.632549	4::8	1.35(0.4, 4.6)	0.632549	0::0	--	--
CDC42BPA	chr1	227177565	227506193	4::9	1.37(0.38, 4.94)	0.632603	4::9	1.37(0.38, 4.94)	0.632603	0::0	--	--
CACNA1G-AS1	chr17	48633567	48639469	2::14	0.67(0.13, 3.38)	0.632694	2::14	0.67(0.13, 3.38)	0.632694	0::0	--	--
OR2B3	chr6	29053984	29055090	1::2	1.83(0.15, 21.87)	0.632713	1::2	1.83(0.15, 21.87)	0.632713	0::0	--	--
OR2J1	chr6	409510	410646	1::2	1.83(0.15, 21.87)	0.632713	1::2	1.83(0.15, 21.87)	0.632713	0::0	--	--
OR2J3	chr6	29079586	29080661	1::2	1.83(0.15, 21.87)	0.632713	1::2	1.83(0.15, 21.87)	0.632713	0::0	--	--
KIAA2026	chr9	5919021	6008482	6::29	0.79(0.3, 2.1)	0.633009	6::29	0.79(0.3, 2.1)	0.633009	0::0	--	--
BAHD1	chr15	40733151	40760435	2::7	1.58(0.24, 10.38)	0.633035	2::6	1.92(0.26, 14.19)	0.524606	0::1	0(0, Inf)	0.992536
DEFB131A	chr4	9446259	9452240	27::82	1.13(0.69, 1.83)	0.633084	6::18	0.8(0.29, 2.2)	0.668921	21::64	1.25(0.72, 2.17)	0.421952
ZDHHC11	chr5	795719	851101	540::1736	0.97(0.87, 1.09)	0.633555	198::725	0.8(0.67, 0.96)	0.0147936	342::1013	1.11(0.96, 1.28)	0.170328
CARMIL2	chr16	67679046	67691472	3::17	1.42(0.34, 5.96)	0.633585	3::17	1.42(0.34, 5.96)	0.633585	0::0	--	--
CTCF	chr16	67596428	67673080	3::17	1.42(0.34, 5.96)	0.633585	3::17	1.42(0.34, 5.96)	0.633585	0::0	--	--
AATK	chr17	79091095	79140021	114::326	1.06(0.83, 1.35)	0.633629	114::326	1.06(0.83, 1.35)	0.633629	0::0	--	--
SGSM2	chr17	2240794	2284348	3::14	1.41(0.35, 5.74)	0.633693	3::13	1.44(0.35, 5.95)	0.610677	0::1	0(0, Inf)	0.993269
HES4	chr1	934343	935477	27::85	0.89(0.55, 1.44)	0.63371	27::84	0.89(0.55, 1.44)	0.638215	0::1	0(0, Inf)	0.993408
ISG15	chr1	948876	949919	27::85	0.89(0.55, 1.44)	0.63371	27::84	0.89(0.55, 1.44)	0.638215	0::1	0(0, Inf)	0.993408
HOTTIP	chr7	27240039	27246878	21::81	1.15(0.65, 2.02)	0.634128	21::81	1.15(0.65, 2.02)	0.634128	0::0	--	--
KEAP1	chr19	10596800	10613447	1::5	0.58(0.06, 5.52)	0.634305	1::5	0.58(0.06, 5.52)	0.634305	0::0	--	--
POLR3F	chr20	18448033	18465290	2::9	0.68(0.14, 3.27)	0.634319	2::9	0.68(0.14, 3.27)	0.634319	0::0	--	--
NXPH4	chr12	57610576	57620232	1::1	2.02(0.11, 36.3)	0.634597	1::1	2.02(0.11, 36.3)	0.634597	0::0	--	--
SHMT2	chr12	57624110	57628718	1::1	2.02(0.11, 36.3)	0.634597	1::1	2.02(0.11, 36.3)	0.634597	0::0	--	--
CYP4V2	chr4	187112720	187134617	2::5	1.65(0.21, 13.11)	0.634601	1::4	2.8(0.19, 41.85)	0.456232	1::1	0.97(0.06, 16.15)	0.981281
MAML3	chr4	140637906	141075338	2::5	1.55(0.25, 9.43)	0.634623	2::5	1.55(0.25, 9.43)	0.634623	0::0	--	--
DAPP1	chr4	100737983	100791346	1::6	0.59(0.06, 5.31)	0.634716	1::5	0.6(0.07, 5.42)	0.645293	0::1	0(0, Inf)	0.993601
DCAF16	chr4	17795068	17812380	3::8	1.43(0.33, 6.28)	0.634753	3::8	1.43(0.33, 6.28)	0.634753	0::0	--	--
CYP51A1-AS1	chr7	91763876	91810039	13::41	1.22(0.54, 2.74)	0.634874	12::41	1.05(0.46, 2.44)	0.901194	1::0	--	0.990605
LRRD1	chr7	91774197	91794590	13::41	1.22(0.54, 2.74)	0.634874	12::41	1.05(0.46, 2.44)	0.901194	1::0	--	0.990605
BATF3	chr1	212859758	212873182	2::8	1.56(0.25, 9.94)	0.635027	2::8	1.56(0.25, 9.94)	0.635027	0::0	--	--
C22orf31	chr22	29454659	29457907	1::1	2.03(0.11, 38.03)	0.635061	1::0	--	0.99144	0::1	0(0, Inf)	0.992218
GALP	chr19	56687376	56697144	2::7	1.57(0.24, 10.09)	0.635259	2::7	1.57(0.24, 10.09)	0.635259	0::0	--	--
PARD3	chr10	34398487	35104253	1::4	0.57(0.06, 5.87)	0.635476	0::3	0(0, Inf)	0.985264	1::1	--	0.991372
GRAMD4	chr22	47016282	47075682	3::8	1.43(0.32, 6.37)	0.635584	3::7	1.7(0.36, 8.03)	0.503453	0::1	0(0, Inf)	0.992219
NIPSNAP3A	chr9	107509963	107522401	25::76	0.89(0.54, 1.46)	0.635607	24::75	0.85(0.51, 1.41)	0.524477	1::1	9.34(0.23, 384)	0.238748
UBTD2	chr5	171636649	171710768	1::1	1.99(0.12, 34.29)	0.635685	1::0	--	0.991317	0::1	0(0, Inf)	0.99208
KCNT2	chr1	196194909	196577570	1::4	0.59(0.06, 5.37)	0.635893	1::4	0.59(0.06, 5.37)	0.635893	0::0	--	--
WNT10B	chr12	49359122	49365518	5::22	0.78(0.28, 2.17)	0.636424	5::22	0.78(0.28, 2.17)	0.636424	0::0	--	--
LINC02446	chr12	10705977	10711393	1::4	0.57(0.06, 5.75)	0.636559	1::3	1.17(0.12, 11.77)	0.893982	0::1	0(0, Inf)	0.991321
NWD1	chr19	16842002	16928774	12::31	0.84(0.41, 1.73)	0.636613	12::31	0.84(0.41, 1.73)	0.636613	0::0	--	--
LINC00408	chr13	19479578	19500881	1::7	0.59(0.06, 5.32)	0.636642	0::2	0(0, Inf)	0.989155	1::5	0.69(0.07, 6.71)	0.753028
FGF4	chr11	69585790	69590109	5::24	0.76(0.24, 2.4)	0.636704	5::23	0.82(0.25, 2.66)	0.742258	0::1	0(0, Inf)	0.992002
DCAF11	chr14	24584491	24594451	2::8	0.68(0.14, 3.35)	0.636736	1::8	0.37(0.04, 3.04)	0.354391	1::0	--	0.991319
SLC22A7	chr6	43265997	43273276	21::53	1.15(0.65, 2.01)	0.636836	21::53	1.15(0.65, 2.01)	0.636836	0::0	--	--
CCNE1	chr19	30302897	30315219	11::42	0.82(0.36, 1.87)	0.636943	11::42	0.82(0.36, 1.87)	0.636943	0::0	--	--
TAC1	chr7	97361397	97369784	46::107	1.1(0.75, 1.61)	0.637111	46::105	1.14(0.77, 1.68)	0.513635	0::2	0(0, Inf)	0.988109
NFAM1	chr22	42776413	42833992	3::6	1.46(0.3, 7.1)	0.637422	1::1	1.52(0.08, 30.35)	0.783247	2::5	1.44(0.22, 9.28)	0.701482
NDUFAF8	chr17	79213110	79215098	73::203	0.93(0.69, 1.25)	0.637535	72::203	0.92(0.68, 1.24)	0.568529	1::0	--	0.991125
UCHL1	chr4	41258944	41270472	1::4	0.57(0.06, 5.82)	0.637632	1::4	0.57(0.06, 5.82)	0.637632	0::0	--	--
UCHL1-AS1	chr4	41222090	41258744	1::4	0.57(0.06, 5.82)	0.637632	1::4	0.57(0.06, 5.82)	0.637632	0::0	--	--
KIR3DL2	chr19	55361897	55378662	2::4	1.6(0.23, 11.41)	0.637703	2::2	3.84(0.41, 36.37)	0.240859	0::2	0(0, Inf)	0.986479
FGFR1	chr8	38268660	38326153	1::4	1.96(0.12, 32.08)	0.637833	1::4	1.96(0.12, 32.08)	0.637833	0::0	--	--
DHRS13	chr17	27224798	27230097	1::2	1.93(0.13, 29.57)	0.637906	1::2	1.93(0.13, 29.57)	0.637906	0::0	--	--
ERAL1	chr17	27182033	27188079	1::2	1.93(0.13, 29.57)	0.637906	1::2	1.93(0.13, 29.57)	0.637906	0::0	--	--
FAM222B	chr17	27082997	27169808	1::2	1.93(0.13, 29.57)	0.637906	1::2	1.93(0.13, 29.57)	0.637906	0::0	--	--
FLOT2	chr17	27206356	27224751	1::2	1.93(0.13, 29.57)	0.637906	1::2	1.93(0.13, 29.57)	0.637906	0::0	--	--
MIR144	chr17	27188550	27188636	1::2	1.93(0.13, 29.57)	0.637906	1::2	1.93(0.13, 29.57)	0.637906	0::0	--	--
MIR451A	chr17	27188386	27188458	1::2	1.93(0.13, 29.57)	0.637906	1::2	1.93(0.13, 29.57)	0.637906	0::0	--	--
MIR451B	chr17	27188388	27188456	1::2	1.93(0.13, 29.57)	0.637906	1::2	1.93(0.13, 29.57)	0.637906	0::0	--	--
MIR4732	chr17	27188672	27188748	1::2	1.93(0.13, 29.57)	0.637906	1::2	1.93(0.13, 29.57)	0.637906	0::0	--	--
GAS6	chr13	114523521	114567049	36::113	0.9(0.6, 1.37)	0.638063	34::110	0.86(0.56, 1.32)	0.483004	2::3	4(0.46, 34.79)	0.20848
GAS6-AS1	chr13	114518582	114545814	36::113	0.9(0.6, 1.37)	0.638063	34::110	0.86(0.56, 1.32)	0.483004	2::3	4(0.46, 34.79)	0.20848
CDC25B	chr20	3776385	3786768	2::9	1.55(0.25, 9.77)	0.638072	2::9	1.55(0.25, 9.77)	0.638072	0::0	--	--
CENPB	chr20	3764497	3767387	2::9	1.55(0.25, 9.77)	0.638072	2::9	1.55(0.25, 9.77)	0.638072	0::0	--	--
SPEF1	chr20	3758150	3762095	2::9	1.55(0.25, 9.77)	0.638072	2::9	1.55(0.25, 9.77)	0.638072	0::0	--	--
TSR1	chr17	2225689	2239751	1::12	0.59(0.07, 5.26)	0.638163	1::11	0.61(0.07, 5.46)	0.65724	0::1	0(0, Inf)	0.993269
MIR10A	chr17	46657199	46657309	15::57	1.18(0.59, 2.34)	0.638201	13::55	1.1(0.53, 2.29)	0.794733	2::2	1.99(0.26, 15.18)	0.504794
OTUD4	chr4	146054801	146100832	1::2	1.87(0.14, 25.33)	0.638225	1::2	1.87(0.14, 25.33)	0.638225	0::0	--	--
CBARP	chr19	1228285	1238004	824::2601	0.98(0.88, 1.08)	0.638248	821::2588	0.98(0.88, 1.08)	0.662378	3::13	0.65(0.13, 3.16)	0.589364
RBM5	chr3	50126351	50156454	10::26	1.23(0.51, 2.97)	0.638302	10::26	1.23(0.51, 2.97)	0.638302	0::0	--	--
RBM5-AS1	chr3	50137035	50138421	10::26	1.23(0.51, 2.97)	0.638302	10::26	1.23(0.51, 2.97)	0.638302	0::0	--	--
ARHGEF5	chr7	144052494	144077725	2::8	1.53(0.26, 8.86)	0.638358	2::7	1.55(0.26, 9.12)	0.626473	0::1	0(0, Inf)	0.99379
ZNF512B	chr20	62588056	62601283	38::146	0.91(0.6, 1.37)	0.63848	38::146	0.91(0.6, 1.37)	0.63848	0::0	--	--
POM121L9P	chr22	24647588	24661492	1::2	1.83(0.15, 22.85)	0.638647	0::2	0(0, Inf)	0.988257	1::0	--	0.990845
MNAT1	chr14	61201478	61436682	32::61	1.12(0.69, 1.83)	0.638789	32::61	1.12(0.69, 1.83)	0.638789	0::0	--	--
UGT1A5	chr2	234621637	234681945	2::13	0.69(0.14, 3.32)	0.638975	1::11	0.36(0.04, 3)	0.343737	1::2	3.45(0.25, 47.3)	0.353211
UGT1A6	chr2	234600315	234681946	2::13	0.69(0.14, 3.32)	0.638975	1::11	0.36(0.04, 3)	0.343737	1::2	3.45(0.25, 47.3)	0.353211
ATP6V1G3	chr1	198492351	198510075	1::1	1.98(0.11, 34.43)	0.639036	1::1	1.98(0.11, 34.43)	0.639036	0::0	--	--
GOLGA8O	chr15	32734114	32747835	56::177	1.09(0.77, 1.53)	0.639051	1::3	0.66(0.07, 6.6)	0.724556	55::174	1.1(0.78, 1.56)	0.593389
NLRP6	chr11	278569	285388	50::146	1.09(0.76, 1.56)	0.639051	49::145	1.07(0.74, 1.54)	0.718192	1::1	9.33(0.18, 483.92)	0.267584
C16orf90	chr16	3543483	3546652	74::200	1.07(0.8, 1.44)	0.639101	74::200	1.07(0.8, 1.44)	0.639101	0::0	--	--
CLUAP1	chr16	3559893	3589051	74::199	1.07(0.8, 1.44)	0.639101	74::199	1.07(0.8, 1.44)	0.639101	0::0	--	--
NLRC3	chr16	3589035	3627404	74::199	1.07(0.8, 1.44)	0.639101	74::199	1.07(0.8, 1.44)	0.639101	0::0	--	--
SLX4	chr16	3631183	3661607	74::199	1.07(0.8, 1.44)	0.639101	74::199	1.07(0.8, 1.44)	0.639101	0::0	--	--
KATNAL2	chr18	44526797	44628614	1::1	1.95(0.12, 31.81)	0.639125	1::1	1.95(0.12, 31.81)	0.639125	0::0	--	--
MIR4304	chr12	123495213	123495275	5::18	0.77(0.26, 2.27)	0.639209	5::18	0.77(0.26, 2.27)	0.639209	0::0	--	--
DEFB4A	chr8	7752198	7754238	189::596	1.05(0.87, 1.26)	0.639229	17::45	1.21(0.65, 2.28)	0.549328	172::551	1.03(0.85, 1.26)	0.754032
ASB7	chr15	101142754	101170414	1::1	2.98(0.03, 286.2)	0.639263	0::0	--	NA	1::1	2.98(0.03, 286.2)	0.639263
C11orf94	chr11	45928085	45928822	30::76	1.12(0.7, 1.78)	0.639325	30::76	1.12(0.7, 1.78)	0.639325	0::0	--	--
MAPK8IP1	chr11	45907201	45928016	30::76	1.12(0.7, 1.78)	0.639325	30::76	1.12(0.7, 1.78)	0.639325	0::0	--	--
PEX16	chr11	45931215	45939428	30::76	1.12(0.7, 1.78)	0.639325	30::76	1.12(0.7, 1.78)	0.639325	0::0	--	--
MRS2P2	chr12	72242073	72244763	1::4	0.59(0.06, 5.47)	0.63934	1::4	0.59(0.06, 5.47)	0.63934	0::0	--	--
UMAD1	chr7	7680382	7918851	4::9	0.74(0.21, 2.63)	0.639528	4::9	0.74(0.21, 2.63)	0.639528	0::0	--	--
CMTM3	chr16	66637898	66647795	4::16	0.74(0.21, 2.58)	0.639618	4::16	0.74(0.21, 2.58)	0.639618	0::0	--	--
SEMA3D	chr7	84624871	84751247	26::71	0.89(0.54, 1.46)	0.639638	26::71	0.89(0.54, 1.46)	0.639638	0::0	--	--
PDZRN4	chr12	41831540	41968547	3::8	0.71(0.17, 2.93)	0.639975	3::7	0.94(0.22, 4)	0.932065	0::1	0(0, Inf)	0.991321
MGAT4B	chr5	179224609	179233866	2::5	1.78(0.16, 19.91)	0.640004	2::5	1.78(0.16, 19.91)	0.640004	0::0	--	--
SQSTM1	chr5	179233392	179265077	2::5	1.78(0.16, 19.91)	0.640004	2::5	1.78(0.16, 19.91)	0.640004	0::0	--	--
CNTN4-AS2	chr3	2152092	2185925	2::7	1.54(0.25, 9.28)	0.640465	2::4	7.12(0.75, 67.2)	0.0867221	0::3	0(0, Inf)	0.985906
LOC101927166	chr17	46522194	46543402	2::9	0.67(0.13, 3.58)	0.640692	1::6	0.74(0.08, 6.92)	0.795542	1::3	0.59(0.05, 7.08)	0.680556
LRGUK	chr7	133812092	133897395	2::2	1.68(0.19, 14.88)	0.640911	1::2	0.86(0.06, 11.92)	0.913114	1::0	--	0.991446
MLANA	chr9	5890888	5910606	1::1	1.94(0.12, 31.66)	0.641059	0::1	0(0, Inf)	0.99195	1::0	--	0.991223
LOC103344931	chr10	114583254	114587491	1::5	0.58(0.06, 5.65)	0.641654	1::5	0.58(0.06, 5.65)	0.641654	0::0	--	--
CDS1	chr4	85504279	85572487	1::1	1.97(0.11, 34.18)	0.641729	1::1	1.97(0.11, 34.18)	0.641729	0::0	--	--
ADAMTSL2	chr9	136397285	136440641	2::11	0.68(0.13, 3.52)	0.641887	2::11	0.68(0.13, 3.52)	0.641887	0::0	--	--
PSG8-AS1	chr19	43326014	43331030	5::12	1.31(0.42, 4.07)	0.641964	2::7	0.6(0.12, 3.16)	0.550919	3::5	3.23(0.65, 15.93)	0.150302
KDM2A	chr11	67007484	67025550	14::54	0.86(0.46, 1.62)	0.641973	14::54	0.86(0.46, 1.62)	0.641973	0::0	--	--
POMC	chr2	25383729	25391449	1::10	0.58(0.06, 5.67)	0.642127	1::10	0.58(0.06, 5.67)	0.642127	0::0	--	--
BRCA2	chr13	32889616	32973809	434::1243	1.03(0.9, 1.2)	0.642213	401::1162	1.04(0.89, 1.21)	0.63155	33::81	1.01(0.64, 1.6)	0.974722
EXOC6B	chr2	72403112	73053162	2::7	0.67(0.13, 3.59)	0.642287	2::7	0.67(0.13, 3.59)	0.642287	0::0	--	--
TUBA3FP	chr22	21362495	21368576	11::32	1.2(0.56, 2.59)	0.642634	11::31	1.31(0.6, 2.85)	0.493645	0::1	0(0, Inf)	0.991428
LINC02261	chr4	27219100	27283847	1::2	0.54(0.04, 7.27)	0.642718	1::0	--	0.991965	0::2	0(0, Inf)	0.988251
MYO1B	chr2	192110129	192290112	3::10	1.41(0.33, 6.05)	0.64293	2::9	1.04(0.19, 5.56)	0.967452	1::1	6.52(0.17, 255.2)	0.316606
LLPH	chr12	66510334	66524530	1::2	1.92(0.12, 30.13)	0.643006	1::2	1.92(0.12, 30.13)	0.643006	0::0	--	--
SLCO1B3-SLCO1B7	chr12	20968607	21244156	40::97	1.1(0.73, 1.67)	0.643011	40::96	1.1(0.73, 1.67)	0.638595	0::1	0(0, Inf)	0.993417
MIR6721	chr6	32137806	32137893	4::14	0.76(0.23, 2.47)	0.6432	4::14	0.76(0.23, 2.47)	0.6432	0::0	--	--
IRGM	chr5	150226084	150228231	2::4	1.57(0.23, 10.59)	0.643403	2::4	1.57(0.23, 10.59)	0.643403	0::0	--	--
ZNF300	chr5	150273953	150284545	2::4	1.57(0.23, 10.59)	0.643403	2::4	1.57(0.23, 10.59)	0.643403	0::0	--	--
NTN4	chr12	96051582	96184542	1::9	0.58(0.06, 5.87)	0.6437	1::7	1.57(0.15, 16.78)	0.711111	0::2	0(0, Inf)	0.987148
TMEM106B	chr7	12250919	12282993	2::10	0.69(0.14, 3.36)	0.643712	2::10	0.69(0.14, 3.36)	0.643712	0::0	--	--
LOC283177	chr11	134306375	134375555	3::10	0.71(0.17, 2.99)	0.643751	1::3	1.55(0.06, 40.87)	0.791866	2::7	0.6(0.12, 3.07)	0.536698
MIR1228	chr12	57588286	57588359	1::2	1.96(0.11, 33.91)	0.643889	1::2	1.96(0.11, 33.91)	0.643889	0::0	--	--
RBM38	chr20	55966451	55984386	8::34	0.82(0.36, 1.89)	0.64396	8::34	0.82(0.36, 1.89)	0.64396	0::0	--	--
SLC66A3	chr2	11295592	11318982	1::3	1.84(0.14, 24.15)	0.64403	1::3	1.84(0.14, 24.15)	0.64403	0::0	--	--
MIR4506	chr14	94414571	94414648	23::64	1.13(0.67, 1.91)	0.644123	23::64	1.13(0.67, 1.91)	0.644123	0::0	--	--
MIR1238	chr19	10662797	10662880	11::41	0.84(0.41, 1.73)	0.644199	11::41	0.84(0.41, 1.73)	0.644199	0::0	--	--
LINC02224	chr5	44495245	44510384	28::62	1.13(0.68, 1.87)	0.644212	28::62	1.13(0.68, 1.87)	0.644212	0::0	--	--
TXNDC16	chr14	52897313	53019223	17::36	1.17(0.6, 2.26)	0.644284	17::36	1.17(0.6, 2.26)	0.644284	0::0	--	--
PIK3C3	chr18	39535198	39667793	6::17	1.27(0.46, 3.5)	0.644416	4::6	2.97(0.71, 12.36)	0.134345	2::11	0.56(0.11, 2.73)	0.470088
ZBBX	chr3	166958076	167098071	1::1	1.93(0.12, 31.43)	0.644548	0::1	0(0, Inf)	0.991705	1::0	--	0.990985
SLC22A5	chr5	131705400	131731306	2::4	1.52(0.26, 9.04)	0.64464	2::4	1.52(0.26, 9.04)	0.64464	0::0	--	--
IFNE	chr9	21480838	21482312	1::1	1.93(0.12, 31.95)	0.644689	1::1	1.93(0.12, 31.95)	0.644689	0::0	--	--
WNT4	chr1	22443805	22469590	6::26	0.8(0.3, 2.09)	0.644697	6::26	0.8(0.3, 2.09)	0.644697	0::0	--	--
ZC3H8	chr2	112969106	113012619	1::3	1.9(0.12, 29.38)	0.644758	1::3	1.9(0.12, 29.38)	0.644758	0::0	--	--
ITFG1	chr16	47188301	47494974	2::6	1.51(0.26, 8.77)	0.644981	2::6	1.51(0.26, 8.77)	0.644981	0::0	--	--
TGFBR3L	chr19	7981031	7983980	6::26	0.79(0.29, 2.13)	0.645182	6::26	0.79(0.29, 2.13)	0.645182	0::0	--	--
CTDNEP1	chr17	7146910	7155053	6::21	1.26(0.47, 3.4)	0.645191	6::20	1.28(0.47, 3.48)	0.622155	0::1	0(0, Inf)	0.993028
CFAP69	chr7	89874487	89940377	6::17	1.28(0.44, 3.71)	0.645197	6::17	1.28(0.44, 3.71)	0.645197	0::0	--	--
RRS1-AS1	chr8	67331821	67341212	3::4	1.45(0.3, 7.07)	0.645332	3::4	1.45(0.3, 7.07)	0.645332	0::0	--	--
VWA5B1	chr1	20617367	20686011	1::4	0.58(0.06, 5.75)	0.645453	1::4	0.58(0.06, 5.75)	0.645453	0::0	--	--
TSHB	chr1	115572446	115576923	2::8	0.68(0.13, 3.48)	0.645481	2::8	0.68(0.13, 3.48)	0.645481	0::0	--	--
DGCR6	chr22	18893832	18899601	74::269	0.93(0.7, 1.25)	0.645532	22::63	1.06(0.61, 1.83)	0.828701	52::206	0.89(0.64, 1.25)	0.507194
LOC102724770	chr22	18893832	18899601	74::269	0.93(0.7, 1.25)	0.645532	22::63	1.06(0.61, 1.83)	0.828701	52::206	0.89(0.64, 1.25)	0.507194
ACAP2	chr3	194995473	195163749	17::32	1.16(0.61, 2.22)	0.645596	15::32	1.01(0.52, 1.99)	0.966598	2::0	--	0.987339
LMBR1	chr7	156470486	156685877	1::1	1.98(0.11, 36.43)	0.645749	1::1	1.98(0.11, 36.43)	0.645749	0::0	--	--
ZNF862	chr7	149535463	149564568	10::29	1.21(0.53, 2.77)	0.645759	3::24	0.47(0.13, 1.74)	0.258573	7::5	4.13(1.01, 16.96)	0.0490646
LINC01864	chr19	56578049	56590166	6::31	1.3(0.42, 4.03)	0.645796	6::31	1.3(0.42, 4.03)	0.645796	0::0	--	--
MAPK8IP2	chr22	51039221	51052404	37::108	1.1(0.72, 1.69)	0.645917	37::108	1.1(0.72, 1.69)	0.645917	0::0	--	--
SMIM26	chr20	18548075	18550203	1::4	0.59(0.06, 5.5)	0.646193	1::4	0.59(0.06, 5.5)	0.646193	0::0	--	--
FAM13C	chr10	61005888	61122352	5::13	1.29(0.43, 3.86)	0.646362	5::13	1.29(0.43, 3.86)	0.646362	0::0	--	--
UGT1A9	chr2	234580543	234681946	3::18	0.74(0.2, 2.7)	0.646369	1::13	0.31(0.04, 2.5)	0.268645	2::5	2.14(0.36, 12.82)	0.406121
LOC110091776	chr21	15281768	15306200	2::4	1.52(0.25, 9.04)	0.646382	1::2	1.29(0.11, 14.79)	0.839061	1::2	1.86(0.13, 25.97)	0.646164
BIN1	chr2	127805607	127864730	9::25	0.82(0.36, 1.9)	0.646482	8::25	0.71(0.3, 1.69)	0.436599	1::0	--	0.990886
BMS1P21	chr10	81664653	81691557	1::2	1.88(0.13, 28.04)	0.646775	0::1	0(0, Inf)	0.991906	1::1	10.49(0.21, 535.08)	0.241479
RGS5	chr1	163112088	163172706	1::2	1.92(0.12, 30.97)	0.646799	1::2	1.92(0.12, 30.97)	0.646799	0::0	--	--
GNAZ	chr22	23412704	23467219	7::23	0.81(0.32, 2.03)	0.646985	7::23	0.81(0.32, 2.03)	0.646985	0::0	--	--
RSPH14	chr22	23401592	23484177	7::23	0.81(0.32, 2.03)	0.646985	7::23	0.81(0.32, 2.03)	0.646985	0::0	--	--
KRTAP5-3	chr11	1628794	1629693	1::5	0.59(0.06, 5.8)	0.64707	0::1	0(0, Inf)	0.993366	1::4	0.6(0.06, 6.03)	0.664532
SH3GL1	chr19	4360366	4400544	4::9	1.34(0.39, 4.61)	0.647467	4::9	1.34(0.39, 4.61)	0.647467	0::0	--	--
RALBP1	chr18	9475510	9538111	1::3	1.87(0.13, 27.14)	0.647489	0::2	0(0, Inf)	0.987944	1::1	13.48(0.15, 1242.55)	0.259814
SHISA5	chr3	48509196	48541682	2::10	0.68(0.13, 3.48)	0.647501	2::10	0.68(0.13, 3.48)	0.647501	0::0	--	--
TREX1	chr3	48507228	48509044	2::10	0.68(0.13, 3.48)	0.647501	2::10	0.68(0.13, 3.48)	0.647501	0::0	--	--
PSEN1	chr14	73603214	73690399	2::8	1.53(0.25, 9.43)	0.647624	2::8	1.53(0.25, 9.43)	0.647624	0::0	--	--
LOC101928211	chr7	123977433	123992150	1::1	1.92(0.12, 31.15)	0.647665	1::1	1.92(0.12, 31.15)	0.647665	0::0	--	--
OTUB1	chr11	63753324	63765892	2::6	1.51(0.26, 8.85)	0.647794	2::6	1.51(0.26, 8.85)	0.647794	0::0	--	--
RBBP9	chr20	18467185	18477869	4::9	1.33(0.39, 4.51)	0.647851	4::9	1.33(0.39, 4.51)	0.647851	0::0	--	--
HCP5	chr6	31430956	31433586	33::122	0.9(0.59, 1.39)	0.648026	11::57	0.68(0.33, 1.41)	0.300722	22::65	1.07(0.63, 1.83)	0.805559
EIF4E3	chr3	71728439	71803534	6::28	0.79(0.28, 2.2)	0.64803	6::28	0.79(0.28, 2.2)	0.64803	0::0	--	--
GPR27	chr3	71803005	71805647	6::28	0.79(0.28, 2.2)	0.64803	6::28	0.79(0.28, 2.2)	0.64803	0::0	--	--
PCDHB18P	chr5	140613904	140617101	1::3	1.86(0.13, 26.39)	0.648282	0::3	0(0, Inf)	0.986563	1::0	--	0.991345
NFATC2	chr20	50003499	50179378	2::9	1.51(0.26, 8.73)	0.648459	1::9	0.69(0.07, 6.86)	0.75168	1::0	--	0.990813
MIR4300HG	chr11	81590892	82114955	2::11	0.68(0.13, 3.5)	0.648617	2::11	0.68(0.13, 3.5)	0.648617	0::0	--	--
MBD3	chr19	1573594	1592864	14::45	0.86(0.44, 1.66)	0.64864	14::45	0.86(0.44, 1.66)	0.64864	0::0	--	--
MT1G	chr16	56700641	56701977	3::20	0.73(0.19, 2.79)	0.648772	0::4	0(0, Inf)	0.983047	3::16	0.98(0.24, 3.93)	0.973819
MT1H	chr16	56703725	56705041	3::20	0.73(0.19, 2.79)	0.648772	0::4	0(0, Inf)	0.983047	3::16	0.98(0.24, 3.93)	0.973819
HOXB4	chr17	46652868	46655712	15::58	1.17(0.59, 2.32)	0.648833	13::56	1.1(0.53, 2.28)	0.806525	2::2	1.99(0.26, 15.18)	0.504795
BTNL2	chr6	32361115	32374907	2::6	1.56(0.23, 10.73)	0.648937	2::6	1.56(0.23, 10.73)	0.648937	0::0	--	--
RAB10	chr2	26256952	26360323	2::6	1.49(0.27, 8.41)	0.649134	2::6	1.49(0.27, 8.41)	0.649134	0::0	--	--
CYP2C8	chr10	96796528	96829254	1::1	1.92(0.12, 31.55)	0.649238	1::0	--	0.991264	0::1	0(0, Inf)	0.991976
LOC101927575	chr9	86678357	86709494	1::2	2.48(0.05, 124.98)	0.649442	0::0	--	NA	1::2	2.48(0.05, 124.98)	0.649442
ATXN2-AS	chr12	112037301	112038059	2::10	0.68(0.13, 3.54)	0.649448	2::2	3.08(0.28, 33.91)	0.358662	0::8	0(0, Inf)	0.977723
C1QA	chr1	22963120	22966171	1::4	0.59(0.06, 5.75)	0.649591	1::4	0.59(0.06, 5.75)	0.649591	0::0	--	--
C1QC	chr1	22970125	22974601	1::4	0.59(0.06, 5.75)	0.649591	1::4	0.59(0.06, 5.75)	0.649591	0::0	--	--
MIR6127	chr1	22959750	22959859	1::4	0.59(0.06, 5.75)	0.649591	1::4	0.59(0.06, 5.75)	0.649591	0::0	--	--
LINC01751	chr20	7282735	7288079	3::8	0.72(0.17, 2.98)	0.64984	3::8	0.72(0.17, 2.98)	0.64984	0::0	--	--
ARHGEF1	chr19	42387250	42411604	7::30	0.81(0.33, 2)	0.649848	7::30	0.81(0.33, 2)	0.649848	0::0	--	--
IL1R1	chr2	102770400	102796334	1::3	1.73(0.16, 18.73)	0.649883	1::3	1.73(0.16, 18.73)	0.649883	0::0	--	--
MIR4289	chr9	91360750	91360820	1::1	0.52(0.03, 8.59)	0.65006	0::0	--	NA	1::1	0.52(0.03, 8.59)	0.65006
TRPM6	chr9	77337410	77502263	1::1	0.52(0.03, 8.59)	0.65006	0::0	--	NA	1::1	0.52(0.03, 8.59)	0.65006
ARHGEF38	chr4	106473776	106602071	4::8	1.34(0.38, 4.8)	0.650344	4::8	1.34(0.38, 4.8)	0.650344	0::0	--	--
EIF2S1	chr14	67827044	67853233	5::13	0.78(0.26, 2.3)	0.65043	5::13	0.78(0.26, 2.3)	0.65043	0::0	--	--
ESS2	chr22	19117791	19132164	16::52	1.17(0.59, 2.3)	0.650527	16::50	1.3(0.66, 2.59)	0.451603	0::2	0(0, Inf)	0.988263
PCAT1	chr8	128025398	128033259	1::1	1.92(0.11, 32.5)	0.650548	0::1	0(0, Inf)	0.992037	1::0	--	0.991319
LRRC61	chr7	150020443	150035245	9::37	0.83(0.36, 1.89)	0.650828	9::37	0.83(0.36, 1.89)	0.650828	0::0	--	--
RARRES2	chr7	150035417	150038718	9::38	0.83(0.36, 1.89)	0.650828	9::38	0.83(0.36, 1.89)	0.650828	0::0	--	--
LOC339166	chr17	5675553	5834016	1::5	0.59(0.06, 5.78)	0.651033	0::1	0(0, Inf)	0.991782	1::4	0.89(0.08, 9.95)	0.925061
KDM4C	chr9	6757972	7175648	13::36	1.17(0.59, 2.32)	0.651037	9::23	1.32(0.58, 3.02)	0.503951	4::13	0.91(0.27, 3.06)	0.880154
REXO2	chr11	114310188	114321000	1::1	1.94(0.11, 34.58)	0.651056	1::1	1.94(0.11, 34.58)	0.651056	0::0	--	--
BORA	chr13	73301886	73330336	12::32	1.2(0.55, 2.62)	0.651099	12::31	1.29(0.58, 2.84)	0.534705	0::1	0(0, Inf)	0.991722
U2SURP	chr3	142720411	142779567	6::26	0.77(0.25, 2.36)	0.651411	6::26	0.77(0.25, 2.36)	0.651411	0::0	--	--
TNKS	chr8	9413421	9639856	15::48	0.87(0.46, 1.62)	0.651413	14::46	0.83(0.44, 1.59)	0.574899	1::2	1.89(0.12, 28.54)	0.64682
HNMT	chr2	138722042	138773934	10::27	0.83(0.38, 1.83)	0.65155	10::27	0.83(0.38, 1.83)	0.65155	0::0	--	--
LOC102724020	chr12	10167950	10183205	2::4	1.55(0.23, 10.47)	0.65166	1::2	2.37(0.17, 33.36)	0.521316	1::2	1.03(0.07, 15.18)	0.981367
GUCD1	chr22	24936405	24951862	3::13	0.74(0.21, 2.69)	0.651704	3::13	0.74(0.21, 2.69)	0.651704	0::0	--	--
VDR	chr12	48235319	48298777	3::3	1.46(0.28, 7.69)	0.651846	2::3	1.04(0.16, 6.65)	0.967755	1::0	--	0.991496
DEFB103A	chr8	7738913	7740180	202::635	1.04(0.87, 1.25)	0.651917	20::58	1.06(0.6, 1.86)	0.849205	182::577	1.04(0.86, 1.26)	0.678659
DEFB103B	chr8	7286415	7287870	202::635	1.04(0.87, 1.25)	0.651917	20::58	1.06(0.6, 1.86)	0.849205	182::577	1.04(0.86, 1.26)	0.678659
POTED	chr21	14982097	15018144	30::111	0.9(0.57, 1.42)	0.651967	3::8	0.77(0.19, 3.14)	0.71484	27::103	0.92(0.57, 1.48)	0.725321
LINC00351	chr13	85937737	86118797	2::14	0.68(0.13, 3.6)	0.651973	2::14	0.68(0.13, 3.6)	0.651973	0::0	--	--
GNG10	chr9	114423884	114432506	9::47	0.81(0.33, 1.99)	0.652146	9::46	0.91(0.37, 2.23)	0.844456	0::1	0(0, Inf)	0.991254
MIR6082	chr4	172107334	172107443	1::2	1.85(0.13, 26.7)	0.652167	1::2	1.85(0.13, 26.7)	0.652167	0::0	--	--
MYO15A	chr17	18012069	18083114	4::15	1.32(0.39, 4.43)	0.652204	4::15	1.32(0.39, 4.43)	0.652204	0::0	--	--
SH3PXD2A	chr10	105353783	105437973	2::5	1.54(0.24, 10.08)	0.65223	2::5	1.54(0.24, 10.08)	0.65223	0::0	--	--
PAPLN	chr14	73704213	73741330	24::77	0.89(0.54, 1.48)	0.65223	24::77	0.89(0.54, 1.48)	0.65223	0::0	--	--
CFAP54	chr12	96883354	97269333	2::2	1.6(0.21, 12.19)	0.652256	2::1	4.19(0.36, 48.09)	0.250336	0::1	0(0, Inf)	0.99132
LOC102724265	chr11	69240422	69244392	1::4	1.82(0.13, 24.52)	0.652272	1::4	1.82(0.13, 24.52)	0.652272	0::0	--	--
LINC01047	chr13	89867101	89889144	1::1	1.89(0.12, 30.4)	0.652411	1::1	1.89(0.12, 30.4)	0.652411	0::0	--	--
MIR1268A	chr15	22513228	22513280	393::1307	0.97(0.85, 1.11)	0.652416	15::59	0.8(0.43, 1.49)	0.477285	380::1253	0.98(0.86, 1.12)	0.772074
FBXL21P	chr5	135265985	135277685	3::7	1.43(0.3, 6.87)	0.652452	3::7	1.43(0.3, 6.87)	0.652452	0::0	--	--
CLUL1	chr18	616671	650293	6::20	0.79(0.29, 2.19)	0.652503	5::18	0.7(0.23, 2.12)	0.528335	1::2	1.76(0.12, 25.42)	0.678969
BRAT1	chr7	2577443	2595158	208::710	0.96(0.8, 1.15)	0.652765	208::709	0.96(0.8, 1.15)	0.655455	0::1	0(0, Inf)	0.993161
TTC12	chr11	113185304	113237109	14::36	0.86(0.44, 1.68)	0.652766	14::36	0.86(0.44, 1.68)	0.652766	0::0	--	--
NPIPB6	chr16	28353838	28374181	1::7	0.6(0.06, 5.57)	0.652952	1::7	0.6(0.06, 5.57)	0.652952	0::0	--	--
PRDX2	chr19	12907636	12912614	4::24	0.77(0.24, 2.44)	0.653064	4::24	0.77(0.24, 2.44)	0.653064	0::0	--	--
MORN1	chr1	2286593	2322993	30::84	1.11(0.69, 1.79)	0.653117	30::83	1.12(0.7, 1.8)	0.647512	0::1	0(0, Inf)	0.993367
GPC5	chr13	92050874	93519487	7::28	0.81(0.32, 2.04)	0.653163	7::25	0.85(0.33, 2.15)	0.727191	0::3	0(0, Inf)	0.992108
CCDC26	chr8	130363939	130587264	3::4	1.48(0.27, 8.14)	0.653364	2::4	0.95(0.14, 6.54)	0.957219	1::0	--	0.991319
RPL13AP6	chr10	112696360	112697013	13::38	1.17(0.58, 2.35)	0.653762	13::38	1.17(0.58, 2.35)	0.653762	0::0	--	--
OR14C36	chr1	248512076	248513015	2::8	0.68(0.13, 3.65)	0.654029	2::6	0.7(0.13, 3.78)	0.676336	0::2	0(0, Inf)	0.990807
EXOC3L1	chr16	67218281	67224039	154::494	0.95(0.78, 1.17)	0.654041	154::494	0.95(0.78, 1.17)	0.654041	0::0	--	--
LOC112267991	chr7	467031	471784	2::6	1.53(0.24, 9.89)	0.654263	2::5	1.64(0.24, 11.02)	0.613048	0::1	0(0, Inf)	0.993124
KLHL41	chr2	170366211	170382767	5::19	0.78(0.26, 2.35)	0.655442	5::19	0.78(0.26, 2.35)	0.655442	0::0	--	--
TERF2	chr16	69389469	69419910	3::4	1.84(0.13, 26.54)	0.655562	3::4	1.84(0.13, 26.54)	0.655562	0::0	--	--
MKLN1-AS	chr7	130994502	131012538	7::15	1.25(0.47, 3.35)	0.655649	7::15	1.25(0.47, 3.35)	0.655649	0::0	--	--
CHURC1-FNTB	chr14	65381078	65529373	2::5	1.51(0.25, 9.14)	0.655654	2::4	2.1(0.3, 14.69)	0.45483	0::1	0(0, Inf)	0.992079
STRA6	chr15	74471807	74500395	1::6	0.59(0.06, 5.84)	0.65569	1::5	0.72(0.07, 7.83)	0.790637	0::1	0(0, Inf)	0.992231
SLC2A6	chr9	136336215	136344221	3::8	1.42(0.3, 6.76)	0.655719	3::8	1.42(0.3, 6.76)	0.655719	0::0	--	--
MPP7	chr10	28339922	28591993	1::2	1.9(0.11, 32.24)	0.655753	1::2	1.9(0.11, 32.24)	0.655753	0::0	--	--
NOMO3	chr16	16326384	16388668	1::6	0.59(0.06, 6.01)	0.65576	1::1	8.53(0.26, 276.07)	0.226975	0::5	0(0, Inf)	0.979463
ZNF433-AS1	chr19	12098431	12114626	3::7	1.44(0.29, 7.08)	0.655792	2::7	1.05(0.18, 6.31)	0.956747	1::0	--	0.991516
ATP6V1C1	chr8	104033310	104085279	1::3	1.73(0.16, 19.32)	0.655816	1::3	1.73(0.16, 19.32)	0.655816	0::0	--	--
KIAA0513	chr16	85061356	85113362	23::58	1.13(0.66, 1.93)	0.655875	22::57	1.13(0.65, 1.94)	0.66419	1::1	1.16(0.07, 18.75)	0.918518
MAN1C1	chr1	25943958	26112698	1::5	1.91(0.11, 32.99)	0.655975	1::5	1.91(0.11, 32.99)	0.655975	0::0	--	--
DIP2C	chr10	320140	735608	2::6	1.46(0.27, 7.78)	0.656045	1::4	1.39(0.14, 14.32)	0.77992	1::2	1.54(0.14, 17.13)	0.72506
CDR2L	chr17	72983726	73001892	1::2	1.94(0.11, 35.59)	0.656069	1::2	1.94(0.11, 35.59)	0.656069	0::0	--	--
HID1	chr17	72946836	72968854	1::2	1.94(0.11, 35.59)	0.656069	1::2	1.94(0.11, 35.59)	0.656069	0::0	--	--
HID1-AS1	chr17	72966783	72971823	1::2	1.94(0.11, 35.59)	0.656069	1::2	1.94(0.11, 35.59)	0.656069	0::0	--	--
MRPL58	chr17	73008764	73017356	1::2	1.94(0.11, 35.59)	0.656069	1::2	1.94(0.11, 35.59)	0.656069	0::0	--	--
ANKHD1	chr5	139781417	139852062	5::13	1.28(0.43, 3.82)	0.656097	5::13	1.28(0.43, 3.82)	0.656097	0::0	--	--
CCT7	chr2	73461363	73480150	1::2	1.89(0.11, 31.28)	0.6561	1::2	1.89(0.11, 31.28)	0.6561	0::0	--	--
NOTO	chr2	73429701	73439641	1::2	1.89(0.11, 31.28)	0.6561	1::2	1.89(0.11, 31.28)	0.6561	0::0	--	--
PRADC1	chr2	73455133	73460412	1::2	1.89(0.11, 31.28)	0.6561	1::2	1.89(0.11, 31.28)	0.6561	0::0	--	--
SMYD5	chr2	73441372	73454349	1::2	1.89(0.11, 31.28)	0.6561	1::2	1.89(0.11, 31.28)	0.6561	0::0	--	--
BAIAP2-DT	chr17	79002932	79008519	11::47	0.85(0.41, 1.75)	0.656351	11::47	0.85(0.41, 1.75)	0.656351	0::0	--	--
RBM25	chr14	73525241	73590607	1::3	0.58(0.05, 6.4)	0.656371	0::1	0(0, Inf)	0.993654	1::2	0.59(0.05, 6.58)	0.667566
MIR596	chr8	1765396	1765473	2::4	1.67(0.17, 16.26)	0.6565	2::3	1.74(0.17, 17.69)	0.64065	0::1	0(0, Inf)	0.993728
PPARGC1A	chr4	23793643	23882915	2::7	0.67(0.11, 3.93)	0.65665	2::6	0.68(0.11, 3.99)	0.665507	0::1	0(0, Inf)	0.99367
LINC01269	chr14	71165414	71178870	1::2	1.73(0.16, 19.2)	0.656862	1::1	3.68(0.23, 59.28)	0.358102	0::1	0(0, Inf)	0.992079
BCL11B	chr14	99635624	99738534	2::2	1.61(0.2, 13.07)	0.657373	1::2	0.54(0.05, 6.3)	0.623733	1::0	--	0.990583
MT3	chr16	56623439	56624997	1::3	1.88(0.11, 30.9)	0.6574	1::2	1.94(0.11, 32.95)	0.646952	0::1	0(0, Inf)	0.994151
PRSS55	chr8	10383041	10411676	1::2	1.83(0.13, 26.73)	0.657449	0::2	0(0, Inf)	0.988843	1::0	--	0.991319
B3GNT5	chr3	182971040	182991173	2::6	1.48(0.26, 8.28)	0.657477	2::6	1.48(0.26, 8.28)	0.657477	0::0	--	--
MCF2L2	chr3	182895791	183146057	2::6	1.48(0.26, 8.28)	0.657477	2::6	1.48(0.26, 8.28)	0.657477	0::0	--	--
FCN3	chr1	27695600	27701343	3::18	0.69(0.14, 3.53)	0.657509	3::18	0.69(0.14, 3.53)	0.657509	0::0	--	--
HEATR5A	chr14	31760993	31889756	2::4	1.48(0.26, 8.34)	0.657783	2::4	1.48(0.26, 8.34)	0.657783	0::0	--	--
AMFR	chr16	56395363	56458901	30::97	0.9(0.58, 1.41)	0.657813	30::97	0.9(0.58, 1.41)	0.657813	0::0	--	--
TPBGL	chr11	74951818	74954749	1::1	1.87(0.12, 29.96)	0.658059	1::1	1.87(0.12, 29.96)	0.658059	0::0	--	--
EPHB4	chr7	100400186	100425145	4::18	0.76(0.23, 2.52)	0.658164	4::18	0.76(0.23, 2.52)	0.658164	0::0	--	--
CSMD1	chr8	2792882	4852436	73::205	1.07(0.79, 1.44)	0.658271	70::198	1.06(0.78, 1.43)	0.722358	3::7	1.42(0.34, 5.94)	0.630633
NIBAN3	chr19	17634109	17664648	2::12	0.7(0.15, 3.35)	0.658386	2::12	0.7(0.15, 3.35)	0.658386	0::0	--	--
PGAM1P5	chr12	96043030	96067770	1::5	0.58(0.05, 6.51)	0.658478	0::3	0(0, Inf)	0.987609	1::2	0.68(0.05, 8.78)	0.770155
FRYL	chr4	48499373	48782296	2::5	1.45(0.28, 7.6)	0.658493	2::4	1.81(0.32, 10.05)	0.500022	0::1	0(0, Inf)	0.992207
DACT3	chr19	47150807	47157975	1::2	1.89(0.11, 32.02)	0.658605	1::2	1.89(0.11, 32.02)	0.658605	0::0	--	--
DACT3-AS1	chr19	47163620	47180713	1::2	1.89(0.11, 32.02)	0.658605	1::2	1.89(0.11, 32.02)	0.658605	0::0	--	--
HOXD13	chr2	176957448	176960672	18::63	1.15(0.62, 2.13)	0.658768	15::58	1.18(0.6, 2.33)	0.639619	3::5	1.03(0.24, 4.44)	0.963626
PPP3CC	chr8	22298482	22398657	3::11	0.74(0.19, 2.87)	0.658914	2::5	0.76(0.14, 4.32)	0.760774	1::6	0.69(0.08, 6.36)	0.746049
ADGRA2	chr8	37654400	37702414	1::7	0.61(0.07, 5.53)	0.659031	1::7	0.61(0.07, 5.53)	0.659031	0::0	--	--
GPR137C	chr14	53019553	53104431	3::15	0.7(0.14, 3.43)	0.659187	3::15	0.7(0.14, 3.43)	0.659187	0::0	--	--
KRTAP19-5	chr21	31873974	31874459	1::1	2.63(0.04, 194.41)	0.659463	1::1	2.63(0.04, 194.41)	0.659463	0::0	--	--
GYPE	chr4	144796467	144826712	2::9	0.69(0.14, 3.51)	0.659591	0::1	--	NA	2::8	0.69(0.14, 3.51)	0.659591
LOC101927636	chr4	144833483	144903605	2::9	0.69(0.14, 3.51)	0.659591	0::1	--	NA	2::8	0.69(0.14, 3.51)	0.659591
LINC00598	chr13	40921270	41055143	1::1	1.87(0.12, 30.06)	0.659741	0::0	--	NA	1::1	1.87(0.12, 30.06)	0.659741
PFKFB4	chr3	48555116	48594236	17::63	0.87(0.48, 1.59)	0.65975	17::63	0.87(0.48, 1.59)	0.65975	0::0	--	--
UCN2	chr3	48599150	48601214	17::63	0.87(0.48, 1.59)	0.65975	17::63	0.87(0.48, 1.59)	0.65975	0::0	--	--
POLR1A	chr2	86247338	86333009	5::16	1.31(0.39, 4.4)	0.65979	3::9	1.58(0.29, 8.73)	0.597352	2::7	1.08(0.19, 6.21)	0.927071
ANKRD37	chr4	186317994	186321391	1::3	1.88(0.11, 31.6)	0.659856	1::3	1.88(0.11, 31.6)	0.659856	0::0	--	--
LRP2BP	chr4	186285031	186300152	1::3	1.88(0.11, 31.6)	0.659856	1::3	1.88(0.11, 31.6)	0.659856	0::0	--	--
UFSP2	chr4	186320693	186347139	1::3	1.88(0.11, 31.6)	0.659856	1::3	1.88(0.11, 31.6)	0.659856	0::0	--	--
SHC2	chr19	416582	460996	96::308	0.94(0.73, 1.22)	0.659921	95::307	0.93(0.72, 1.21)	0.596542	1::1	11.97(0.26, 550.49)	0.203802
SPEM1	chr17	7323642	7324951	1::12	0.61(0.07, 5.57)	0.660116	1::12	0.61(0.07, 5.57)	0.660116	0::0	--	--
NUDT7	chr16	77756410	77776157	1::4	0.61(0.06, 5.67)	0.660145	0::3	0(0, Inf)	0.985833	1::1	2.35(0.13, 42.37)	0.562611
LOC101928000	chr17	5015229	5017677	1::2	1.87(0.11, 30.45)	0.660158	1::2	1.87(0.11, 30.45)	0.660158	0::0	--	--
USP6	chr17	5019326	5078286	1::2	1.87(0.11, 30.45)	0.660158	1::2	1.87(0.11, 30.45)	0.660158	0::0	--	--
ZFP3	chr17	4981761	4999669	1::2	1.87(0.11, 30.45)	0.660158	1::2	1.87(0.11, 30.45)	0.660158	0::0	--	--
ZNF232	chr17	5009028	5015569	1::2	1.87(0.11, 30.45)	0.660158	1::2	1.87(0.11, 30.45)	0.660158	0::0	--	--
CYP4F8	chr19	15726028	15741449	2::5	1.57(0.21, 11.54)	0.660158	1::4	0.61(0.05, 7.79)	0.705645	1::1	9.84(0.38, 255.88)	0.168949
LOC401176	chr5	16180349	16187170	3::5	1.53(0.23, 10.35)	0.660182	3::5	1.53(0.23, 10.35)	0.660182	0::0	--	--
MARCHF11	chr5	16067247	16179900	3::5	1.53(0.23, 10.35)	0.660182	3::5	1.53(0.23, 10.35)	0.660182	0::0	--	--
MIR3146	chr7	19744980	19745059	4::8	1.33(0.38, 4.69)	0.660415	4::7	1.35(0.38, 4.8)	0.64549	0::1	0(0, Inf)	0.99343
MGAT1	chr5	180211779	180229806	1::4	0.58(0.05, 6.45)	0.660525	0::0	--	NA	1::4	0.58(0.05, 6.45)	0.660525
CYP3A43	chr7	99425635	99463716	1::2	1.89(0.11, 32.85)	0.660765	1::0	--	0.991435	0::2	0(0, Inf)	0.988103
SAMD10	chr20	62605468	62610995	35::137	0.91(0.59, 1.39)	0.660831	35::136	0.91(0.59, 1.4)	0.66895	0::1	0(0, Inf)	0.993028
RPS15	chr19	1438362	1440496	11::33	1.19(0.54, 2.63)	0.660889	11::33	1.19(0.54, 2.63)	0.660889	0::0	--	--
JMJD8	chr16	731669	734334	126::374	1.05(0.84, 1.32)	0.661001	126::373	1.05(0.84, 1.33)	0.658394	0::1	0(0, Inf)	0.993367
STUB1	chr16	730409	732801	126::374	1.05(0.84, 1.32)	0.661001	126::373	1.05(0.84, 1.33)	0.658394	0::1	0(0, Inf)	0.993367
CLDN7	chr17	7163221	7166264	6::22	1.25(0.46, 3.35)	0.661028	6::21	1.27(0.47, 3.42)	0.637983	0::1	0(0, Inf)	0.993028
ELP5	chr17	7155519	7163259	6::22	1.25(0.46, 3.35)	0.661028	6::21	1.27(0.47, 3.42)	0.637983	0::1	0(0, Inf)	0.993028
ABHD15	chr17	27887564	27894055	31::85	1.11(0.69, 1.78)	0.661064	31::85	1.11(0.69, 1.78)	0.661064	0::0	--	--
LOC389641	chr8	23082733	23088439	7::19	1.23(0.49, 3.09)	0.661127	7::19	1.23(0.49, 3.09)	0.661127	0::0	--	--
BMP2	chr20	6748332	6760893	8::43	0.81(0.32, 2.07)	0.661235	8::42	0.81(0.32, 2.07)	0.667146	0::1	0(0, Inf)	0.993595
SEMA6D	chr15	48009701	48066418	10::37	1.19(0.55, 2.59)	0.661615	10::35	1.2(0.55, 2.62)	0.648912	0::2	0(0, Inf)	0.990631
MEP1B	chr18	29770001	29800366	1::3	0.6(0.06, 5.98)	0.661734	1::3	0.6(0.06, 5.98)	0.661734	0::0	--	--
TOLLIP	chr11	1295600	1330862	18::60	1.14(0.63, 2.05)	0.661812	18::60	1.14(0.63, 2.05)	0.661812	0::0	--	--
PERCC1	chr16	1481078	1484442	47::143	0.92(0.64, 1.33)	0.661822	46::143	0.9(0.63, 1.31)	0.588856	1::0	--	0.991346
MIDEAS	chr14	74181824	74227006	4::13	1.33(0.37, 4.77)	0.661886	4::13	1.33(0.37, 4.77)	0.661886	0::0	--	--
SLCO1A2	chr12	21417533	21548371	163::410	0.95(0.74, 1.21)	0.66189	163::408	0.95(0.74, 1.21)	0.674785	0::2	0(0, Inf)	0.988744
PRLHR	chr10	120349508	120355160	1::2	1.8(0.13, 24.86)	0.661903	1::0	--	0.991196	0::2	0(0, Inf)	0.988426
LINC00911	chr14	85860222	85886418	2::6	1.45(0.27, 7.79)	0.661924	2::6	1.45(0.27, 7.79)	0.661924	0::0	--	--
STK11IP	chr2	220462578	220481173	7::17	1.24(0.48, 3.19)	0.662153	7::17	1.24(0.48, 3.19)	0.662153	0::0	--	--
GPR39	chr2	133174377	133404155	1::2	0.57(0.04, 7.29)	0.662165	0::1	0(0, Inf)	0.992	1::1	0.83(0.05, 15.11)	0.901203
NPHP1	chr2	110880924	110962590	45::134	1.09(0.75, 1.59)	0.662168	24::62	1.33(0.78, 2.28)	0.292074	21::72	0.9(0.53, 1.54)	0.696566
TPP1	chr11	6634000	6640653	19::70	0.88(0.49, 1.57)	0.66227	19::70	0.88(0.49, 1.57)	0.66227	0::0	--	--
FMO2	chr1	171154438	171181824	5::18	0.79(0.28, 2.27)	0.662328	5::18	0.79(0.28, 2.27)	0.662328	0::0	--	--
BNIP3L	chr8	26247928	26270643	1::1	1.88(0.11, 31.5)	0.66233	0::1	0(0, Inf)	0.992009	1::0	--	0.991319
SDAD1P1	chr8	26236775	26240469	1::1	1.88(0.11, 31.5)	0.66233	0::1	0(0, Inf)	0.992009	1::0	--	0.991319
ABCA2	chr9	139901685	139922689	43::139	0.92(0.63, 1.34)	0.66247	43::139	0.92(0.63, 1.34)	0.66247	0::0	--	--
MIR548O	chr7	102046188	102046302	1::4	1.75(0.14, 21.75)	0.662586	1::4	1.75(0.14, 21.75)	0.662586	0::0	--	--
CBR3	chr21	37507376	37518860	18::54	1.14(0.64, 2.01)	0.662605	10::23	1.84(0.82, 4.16)	0.14042	8::31	0.75(0.33, 1.69)	0.487139
CBR3-AS1	chr21	37513693	37528606	18::54	1.14(0.64, 2.01)	0.662605	10::23	1.84(0.82, 4.16)	0.14042	8::31	0.75(0.33, 1.69)	0.487139
LOC100132813	chr8	110656357	110662957	2::10	0.68(0.12, 3.8)	0.662641	1::10	0.34(0.04, 3.13)	0.338391	1::0	--	0.991319
TAFA5	chr22	48885364	49147744	26::103	0.9(0.55, 1.46)	0.662855	26::100	0.96(0.59, 1.56)	0.865533	0::3	0(0, Inf)	0.984805
LOC101928674	chr17	76356528	76361012	8::22	1.22(0.49, 3.04)	0.662951	8::22	1.22(0.49, 3.04)	0.662951	0::0	--	--
BEST2	chr19	12862604	12869271	11::39	0.85(0.4, 1.79)	0.663074	11::39	0.85(0.4, 1.79)	0.663074	0::0	--	--
DYDC2	chr10	82104500	82127829	1::2	1.89(0.11, 32.83)	0.663303	1::2	1.89(0.11, 32.83)	0.663303	0::0	--	--
ZAN	chr7	100331217	100395419	3::15	0.74(0.18, 2.93)	0.663327	3::15	0.74(0.18, 2.93)	0.663327	0::0	--	--
BUD31	chr7	99006591	99017239	64::217	0.93(0.68, 1.27)	0.663439	63::214	0.92(0.68, 1.26)	0.61737	1::3	2.11(0.17, 25.55)	0.55732
MTG1	chr10	135207660	135236024	10::34	1.19(0.54, 2.6)	0.663609	9::27	1.45(0.61, 3.42)	0.39643	1::7	0.47(0.05, 4.07)	0.493552
ARHGAP22-IT1	chr10	49717894	49719632	3::15	0.73(0.18, 2.99)	0.663666	3::15	0.73(0.18, 2.99)	0.663666	0::0	--	--
YIF1B	chr19	38794197	38806587	57::163	1.08(0.77, 1.51)	0.663684	57::163	1.08(0.77, 1.51)	0.663684	0::0	--	--
MIR611	chr11	61559966	61560033	1::9	0.61(0.07, 5.54)	0.663705	1::9	0.61(0.07, 5.54)	0.663705	0::0	--	--
TMEM258	chr11	61556420	61560071	1::9	0.61(0.07, 5.54)	0.663705	1::9	0.61(0.07, 5.54)	0.663705	0::0	--	--
B4GALT6	chr18	29202208	29264544	22::53	1.14(0.64, 2.03)	0.663824	22::53	1.14(0.64, 2.03)	0.663824	0::0	--	--
RCCD1	chr15	91498105	91506355	6::27	0.81(0.32, 2.06)	0.66389	6::27	0.81(0.32, 2.06)	0.66389	0::0	--	--
MCM3AP-AS1	chr21	47649144	47671615	1::2	1.75(0.14, 21.68)	0.664202	1::1	2.3(0.14, 36.93)	0.557502	0::1	0(0, Inf)	0.992788
PLK5	chr19	1524075	1536045	9::20	0.82(0.33, 2.02)	0.664309	9::20	0.82(0.33, 2.02)	0.664309	0::0	--	--
ISCA2	chr14	74960422	74962271	2::11	0.7(0.14, 3.48)	0.664325	2::11	0.7(0.14, 3.48)	0.664325	0::0	--	--
NPC2	chr14	74946642	74960008	2::11	0.7(0.14, 3.48)	0.664325	2::11	0.7(0.14, 3.48)	0.664325	0::0	--	--
ZGPAT	chr20	62339379	62367494	242::733	1.04(0.88, 1.23)	0.664629	242::730	1.05(0.88, 1.24)	0.589425	0::4	0(0, Inf)	0.983173
PRIMPOL	chr4	185570891	185616105	3::8	1.37(0.33, 5.68)	0.665085	3::8	1.37(0.33, 5.68)	0.665085	0::0	--	--
LINC01846	chr5	97421569	97496943	2::3	1.58(0.2, 12.36)	0.665213	2::3	1.58(0.2, 12.36)	0.665213	0::0	--	--
LINC02415	chr12	131780657	131782517	41::134	0.92(0.62, 1.35)	0.66524	41::131	0.95(0.65, 1.41)	0.81449	0::3	0(0, Inf)	0.984869
LINC01600	chr6	2622146	2634837	1::1	1.86(0.11, 31.32)	0.665331	0::1	0(0, Inf)	0.992009	1::0	--	0.991327
PWRN3	chr15	24686273	24693114	68::222	0.93(0.69, 1.27)	0.665421	3::11	0.72(0.18, 2.83)	0.639312	65::211	0.95(0.69, 1.3)	0.739081
ABCC9	chr12	21958107	22089628	17::43	0.87(0.46, 1.63)	0.665463	17::42	0.91(0.48, 1.71)	0.76386	0::1	0(0, Inf)	0.991619
LINC01300	chr8	142350647	142354720	31::99	0.91(0.58, 1.41)	0.665553	31::98	0.93(0.6, 1.46)	0.761559	0::1	0(0, Inf)	0.991266
LRP1	chr12	57522265	57607125	2::3	1.57(0.2, 12.17)	0.665612	2::3	1.57(0.2, 12.17)	0.665612	0::0	--	--
LRP1-AS	chr12	57538402	57541402	2::3	1.57(0.2, 12.17)	0.665612	2::3	1.57(0.2, 12.17)	0.665612	0::0	--	--
NOL7	chr6	13615558	13632702	5::15	0.79(0.26, 2.35)	0.665752	5::14	0.81(0.27, 2.46)	0.713589	0::1	0(0, Inf)	0.992496
WDFY3	chr4	85590701	85887843	1::2	1.84(0.12, 29.24)	0.665867	1::2	1.84(0.12, 29.24)	0.665867	0::0	--	--
WDFY3-AS2	chr4	85887884	85929896	1::2	1.84(0.12, 29.24)	0.665867	1::2	1.84(0.12, 29.24)	0.665867	0::0	--	--
OR4K1	chr14	20403766	20404842	659::2038	1.02(0.92, 1.14)	0.665899	2::1	4.88(0.44, 54.15)	0.197026	657::2037	1.02(0.92, 1.14)	0.703798
CD82	chr11	44587212	44641908	2::7	0.69(0.13, 3.75)	0.666059	2::7	0.69(0.13, 3.75)	0.666059	0::0	--	--
PRDM16	chr1	2985766	3355185	35::102	0.91(0.59, 1.4)	0.666155	35::101	0.92(0.6, 1.42)	0.709869	0::1	0(0, Inf)	0.991971
TMEM14A	chr6	52535910	52551385	1::3	1.74(0.14, 21.62)	0.666245	1::3	1.74(0.14, 21.62)	0.666245	0::0	--	--
ACOX1	chr17	73937591	73975247	8::18	1.22(0.49, 3.05)	0.666305	8::18	1.22(0.49, 3.05)	0.666305	0::0	--	--
TEN1	chr17	73975320	73996667	8::18	1.22(0.49, 3.05)	0.666305	8::18	1.22(0.49, 3.05)	0.666305	0::0	--	--
TSG1	chr6	94413734	94456476	4::8	1.31(0.38, 4.48)	0.666896	4::8	1.31(0.38, 4.48)	0.666896	0::0	--	--
WDR35	chr2	20110028	20189866	13::34	0.86(0.43, 1.72)	0.667202	13::34	0.86(0.43, 1.72)	0.667202	0::0	--	--
LPAR2	chr19	19734465	19739029	8::22	1.22(0.5, 2.99)	0.66727	8::22	1.22(0.5, 2.99)	0.66727	0::0	--	--
MYBBP1A	chr17	4442198	4458679	2::4	1.48(0.25, 8.86)	0.667276	2::3	1.57(0.25, 9.81)	0.626488	0::1	0(0, Inf)	0.993094
H3C7	chr6	26250369	26250863	2::14	0.71(0.15, 3.31)	0.667343	2::12	0.73(0.16, 3.39)	0.685564	0::2	0(0, Inf)	0.99075
H4C7	chr6	26246838	26247224	2::14	0.71(0.15, 3.31)	0.667343	2::12	0.73(0.16, 3.39)	0.685564	0::2	0(0, Inf)	0.99075
OCLN	chr5	68788616	68853931	1::3	1.84(0.11, 29.56)	0.667394	1::3	1.84(0.11, 29.56)	0.667394	0::0	--	--
SCRIB	chr8	144873094	144897943	8::36	0.83(0.35, 1.94)	0.667514	8::36	0.83(0.35, 1.94)	0.667514	0::0	--	--
LOC105373100	chr22	51174256	51176597	4::12	1.4(0.3, 6.54)	0.667597	4::12	1.4(0.3, 6.54)	0.667597	0::0	--	--
S1PR4	chr19	3178766	3180330	2::4	1.46(0.26, 8.19)	0.667672	2::4	1.46(0.26, 8.19)	0.667672	0::0	--	--
COMP	chr19	18893582	18902114	1::2	1.8(0.12, 26.59)	0.667859	1::2	1.8(0.12, 26.59)	0.667859	0::0	--	--
ZNF329	chr19	58637616	58662156	3::11	1.36(0.33, 5.54)	0.667882	3::11	1.36(0.33, 5.54)	0.667882	0::0	--	--
CPLX3	chr15	75118967	75124138	18::52	1.15(0.61, 2.15)	0.667902	18::52	1.15(0.61, 2.15)	0.667902	0::0	--	--
ULK3	chr15	75128458	75135497	18::52	1.15(0.61, 2.15)	0.667902	18::52	1.15(0.61, 2.15)	0.667902	0::0	--	--
CTSV	chr9	99791958	99801424	1::7	0.61(0.06, 5.96)	0.668001	1::7	0.61(0.06, 5.96)	0.668001	0::0	--	--
GAS2L1P2	chr9	99837952	99844227	1::7	0.61(0.06, 5.96)	0.668001	1::7	0.61(0.06, 5.96)	0.668001	0::0	--	--
GFRAL	chr6	55192266	55267291	1::4	0.61(0.06, 5.87)	0.668263	1::3	0.62(0.06, 6.08)	0.684404	0::1	0(0, Inf)	0.993424
GOLGA8K	chr15	32681785	32695493	47::152	1.08(0.75, 1.58)	0.668417	0::2	0(0, Inf)	0.988389	47::150	1.11(0.76, 1.61)	0.591327
TOP3B	chr22	22311396	22337184	128::439	0.95(0.76, 1.19)	0.668669	109::382	0.9(0.71, 1.15)	0.401701	19::57	1.36(0.76, 2.44)	0.302738
EAF2	chr3	121554026	121605373	11::30	0.85(0.4, 1.81)	0.668685	11::30	0.85(0.4, 1.81)	0.668685	0::0	--	--
ZBED6CL	chr7	150026937	150029810	8::31	0.82(0.34, 2)	0.66904	8::31	0.82(0.34, 2)	0.66904	0::0	--	--
RPS3	chr11	75110561	75117950	1::4	1.77(0.13, 24.28)	0.669046	1::4	1.77(0.13, 24.28)	0.669046	0::0	--	--
SNPH	chr20	1246937	1289971	1::5	0.62(0.07, 5.43)	0.669152	1::5	0.62(0.07, 5.43)	0.669152	0::0	--	--
TTLL13P	chr15	90792763	90802320	2::9	1.44(0.27, 7.55)	0.669249	2::9	1.44(0.27, 7.55)	0.669249	0::0	--	--
CARNS1	chr11	67183148	67193075	36::138	0.92(0.61, 1.38)	0.669315	36::137	0.92(0.61, 1.38)	0.677088	0::1	0(0, Inf)	0.993027
MAST3	chr19	18208587	18262496	19::55	1.14(0.62, 2.1)	0.669417	19::55	1.14(0.62, 2.1)	0.669417	0::0	--	--
C11orf21	chr11	2316859	2323148	63::184	0.93(0.68, 1.29)	0.669479	63::182	0.93(0.68, 1.29)	0.674101	0::2	0(0, Inf)	0.99074
PLA2G4D	chr15	42359206	42386760	14::38	1.16(0.59, 2.27)	0.669673	14::38	1.16(0.59, 2.27)	0.669673	0::0	--	--
DVL1	chr1	1270657	1284798	133::378	1.05(0.84, 1.31)	0.669778	133::376	1.05(0.84, 1.32)	0.656791	0::2	0(0, Inf)	0.989694
TAS1R3	chr1	1266659	1270694	133::378	1.05(0.84, 1.31)	0.669778	133::376	1.05(0.84, 1.32)	0.656791	0::2	0(0, Inf)	0.989694
LINC01081	chr16	86259185	86319853	2::8	0.7(0.13, 3.68)	0.669901	2::8	0.7(0.13, 3.68)	0.669901	0::0	--	--
CEP57L1	chr6	109450506	109488329	98::211	1.07(0.78, 1.46)	0.669991	98::207	1.1(0.81, 1.5)	0.542635	0::4	0(0, Inf)	0.981391
SLC2A14	chr12	7965109	8025511	180::564	0.96(0.79, 1.16)	0.67002	22::107	0.59(0.35, 0.98)	0.0431789	158::457	1.05(0.85, 1.29)	0.669473
UNKL	chr16	1448301	1464705	69::214	0.94(0.69, 1.27)	0.670118	68::213	0.92(0.68, 1.25)	0.611386	1::1	8.31(0.13, 511.25)	0.313833
HAL	chr12	96366439	96390122	1::2	1.83(0.11, 29.34)	0.670154	1::2	1.83(0.11, 29.34)	0.670154	0::0	--	--
SLC38A4	chr12	47158543	47219780	1::1	1.83(0.11, 30.01)	0.670424	1::1	1.83(0.11, 30.01)	0.670424	0::0	--	--
RTBDN	chr19	12936290	12941489	4::19	1.31(0.38, 4.55)	0.670453	4::19	1.31(0.38, 4.55)	0.670453	0::0	--	--
THEM5	chr1	151819576	151826188	1::7	0.61(0.06, 6.1)	0.670466	1::7	0.61(0.06, 6.1)	0.670466	0::0	--	--
UGGT2	chr13	96453835	96705655	15::32	1.16(0.58, 2.31)	0.670546	14::31	1.08(0.54, 2.18)	0.825271	1::1	9.86(0.17, 580.79)	0.271014
ATP8A2	chr13	25946111	26599989	4::10	1.37(0.32, 5.81)	0.670609	4::10	1.37(0.32, 5.81)	0.670609	0::0	--	--
KIR2DL4	chr19	55315064	55325972	6::24	0.81(0.3, 2.17)	0.670642	1::2	2.19(0.14, 34.03)	0.576151	5::22	0.71(0.24, 2.06)	0.527461
KIR3DL1	chr19	55327892	55342233	6::24	0.81(0.3, 2.17)	0.670642	1::2	2.19(0.14, 34.03)	0.576151	5::22	0.71(0.24, 2.06)	0.527461
LOC112268354	chr19	57132	68128	6::24	0.81(0.3, 2.17)	0.670642	1::2	2.19(0.14, 34.03)	0.576151	5::22	0.71(0.24, 2.06)	0.527461
TNFAIP3	chr6	138188395	138204449	5::13	1.26(0.43, 3.72)	0.67105	5::13	1.26(0.43, 3.72)	0.67105	0::0	--	--
AEBP2	chr12	19593532	19675161	1::1	1.95(0.09, 42.26)	0.671078	1::0	--	0.990589	0::1	0(0, Inf)	0.991321
ZNF628	chr19	55987983	55995854	7::23	1.26(0.44, 3.64)	0.671112	7::23	1.26(0.44, 3.64)	0.671112	0::0	--	--
ANTXRLP1	chr10	47590260	47640844	416::1201	1.03(0.9, 1.17)	0.671288	45::130	1.13(0.77, 1.66)	0.522441	371::1071	1.02(0.89, 1.17)	0.809756
TPT1-AS1	chr13	45915479	45965618	2::10	0.71(0.14, 3.48)	0.671307	2::9	0.72(0.15, 3.54)	0.682795	0::1	0(0, Inf)	0.993475
FAM166A	chr9	140138051	140142203	86::266	1.06(0.81, 1.4)	0.671493	86::266	1.06(0.81, 1.4)	0.671493	0::0	--	--
TUBB4B	chr9	140135738	140138159	86::266	1.06(0.81, 1.4)	0.671493	86::266	1.06(0.81, 1.4)	0.671493	0::0	--	--
POT1	chr7	124462439	124570037	3::10	0.75(0.2, 2.81)	0.671571	3::10	0.75(0.2, 2.81)	0.671571	0::0	--	--
SSNA1	chr9	140083127	140084817	46::160	0.92(0.64, 1.34)	0.671818	45::160	0.9(0.62, 1.3)	0.572899	1::0	--	0.990878
KIF6	chr6	39297765	39693184	6::13	1.26(0.43, 3.75)	0.671985	6::12	1.48(0.48, 4.54)	0.489416	0::1	0(0, Inf)	0.991625
MYO9B	chr19	17186586	17324095	48::144	1.08(0.75, 1.55)	0.67233	48::143	1.08(0.75, 1.55)	0.66467	0::1	0(0, Inf)	0.993028
NR3C1	chr5	142657498	142814374	12::39	0.85(0.39, 1.82)	0.672546	12::39	0.85(0.39, 1.82)	0.672546	0::0	--	--
ZBTB20	chr3	114033363	114866135	8::19	1.21(0.51, 2.88)	0.672615	8::19	1.21(0.51, 2.88)	0.672615	0::0	--	--
SOX6	chr11	15987994	16424409	5::14	0.79(0.27, 2.35)	0.673118	5::14	0.79(0.27, 2.35)	0.673118	0::0	--	--
NKX2-1	chr14	36985603	36989437	8::36	0.83(0.34, 2.01)	0.673236	7::35	0.72(0.28, 1.84)	0.492448	1::1	--	0.991319
NKX2-1-AS1	chr14	36988482	36992221	8::36	0.83(0.34, 2.01)	0.673236	7::35	0.72(0.28, 1.84)	0.492448	1::1	--	0.991319
OSBPL7	chr17	45884737	45899160	8::26	0.83(0.36, 1.94)	0.67347	8::26	0.83(0.36, 1.94)	0.67347	0::0	--	--
LINC00229	chr22	45002207	45021299	11::38	0.86(0.42, 1.76)	0.673516	11::38	0.86(0.42, 1.76)	0.673516	0::0	--	--
IQCJ-SCHIP1	chr3	158787040	159615155	2::2	1.55(0.2, 12.04)	0.673553	2::2	1.55(0.2, 12.04)	0.673553	0::0	--	--
SCHIP1	chr3	158991035	159615155	2::2	1.55(0.2, 12.04)	0.673553	2::2	1.55(0.2, 12.04)	0.673553	0::0	--	--
GYPB	chr4	144917256	144940533	2::7	0.71(0.14, 3.58)	0.673781	0::0	--	NA	2::7	0.71(0.14, 3.58)	0.673781
RAP2B	chr3	152880014	152888415	2::12	0.71(0.15, 3.46)	0.67392	2::12	0.71(0.15, 3.46)	0.67392	0::0	--	--
SLC12A9	chr7	100450340	100463160	4::17	0.77(0.23, 2.57)	0.674032	4::17	0.77(0.23, 2.57)	0.674032	0::0	--	--
CABP4	chr11	67222824	67229245	28::114	0.91(0.57, 1.44)	0.674558	28::113	0.91(0.57, 1.44)	0.683367	0::1	0(0, Inf)	0.993027
DUOX2	chr15	45384851	45406359	4::21	0.78(0.25, 2.45)	0.674604	3::19	0.66(0.18, 2.39)	0.525725	1::2	1.88(0.13, 27.96)	0.645673
SH3D21	chr1	36772707	36786948	5::12	1.27(0.42, 3.79)	0.674653	5::12	1.27(0.42, 3.79)	0.674653	0::0	--	--
CEP72	chr5	612454	653666	8::26	1.21(0.5, 2.89)	0.6749	4::16	0.92(0.28, 3.04)	0.888432	4::10	1.7(0.47, 6.14)	0.415138
COL18A1-AS1	chr21	46839630	46844955	246::816	0.97(0.82, 1.14)	0.674905	246::814	0.97(0.82, 1.14)	0.681825	0::2	0(0, Inf)	0.989614
NUP210P1	chr3	126380923	126390782	1::1	1.82(0.11, 29.79)	0.674926	1::1	1.82(0.11, 29.79)	0.674926	0::0	--	--
TXNRD3	chr3	126325901	126373967	1::1	1.82(0.11, 29.79)	0.674926	1::1	1.82(0.11, 29.79)	0.674926	0::0	--	--
ACYP2	chr2	54342751	54532435	6::15	1.25(0.44, 3.51)	0.675085	5::15	1.04(0.34, 3.13)	0.947291	1::0	--	0.991121
KIAA0930	chr22	45588122	45608347	1::8	0.6(0.06, 6.46)	0.675171	0::7	0(0, Inf)	0.979936	1::1	1.15(0.06, 20.8)	0.926039
SPATA17	chr1	217804685	218045038	1::4	0.61(0.06, 6.08)	0.675209	1::4	0.61(0.06, 6.08)	0.675209	0::0	--	--
RASSF5	chr1	206730491	206762779	4::10	1.29(0.39, 4.33)	0.675334	4::10	1.29(0.39, 4.33)	0.675334	0::0	--	--
HLA-DMB	chr6	4346937	4353329	1::6	0.63(0.07, 5.55)	0.675337	1::5	0.66(0.07, 5.91)	0.707129	0::1	0(0, Inf)	0.993027
GPX1	chr3	49394608	49395786	1::2	1.79(0.12, 26.9)	0.675428	1::2	1.79(0.12, 26.9)	0.675428	0::0	--	--
PROSER2	chr10	11865354	11914276	3::12	1.34(0.34, 5.3)	0.675627	3::11	1.61(0.39, 6.57)	0.507465	0::1	0(0, Inf)	0.99198
MIR1286	chr22	20236656	20236734	41::131	0.92(0.62, 1.36)	0.675729	41::131	0.92(0.62, 1.36)	0.675729	0::0	--	--
MIR17	chr13	92002858	92002942	1::7	1.64(0.16, 16.93)	0.675814	1::7	1.64(0.16, 16.93)	0.675814	0::0	--	--
CYP26C1	chr10	94820554	94829297	15::67	0.87(0.45, 1.68)	0.675898	15::67	0.87(0.45, 1.68)	0.675898	0::0	--	--
EPB41L5	chr2	120770652	120866050	12::21	0.85(0.39, 1.83)	0.675955	12::21	0.85(0.39, 1.83)	0.675955	0::0	--	--
COL6A2	chr21	47518025	47552762	51::174	0.93(0.65, 1.32)	0.675956	51::172	0.93(0.66, 1.32)	0.689605	0::2	0(0, Inf)	0.989814
SULT1A2	chr16	28603263	28608371	1::8	0.63(0.07, 5.49)	0.676062	0::5	0(0, Inf)	0.982019	1::3	1.19(0.11, 13.16)	0.888741
GLB1L3	chr11	134146272	134189458	9::31	0.84(0.38, 1.87)	0.676083	6::25	0.68(0.26, 1.74)	0.417364	3::6	1.67(0.35, 7.9)	0.520834
ZNF12	chr7	6728064	6746578	2::5	1.48(0.23, 9.49)	0.676139	2::5	1.48(0.23, 9.49)	0.676139	0::0	--	--
SLC48A1	chr12	48167020	48176534	13::44	0.86(0.43, 1.73)	0.676227	12::44	0.8(0.39, 1.65)	0.551957	1::0	--	0.991496
OR2M7	chr1	248486931	248487870	2::6	0.7(0.13, 3.78)	0.676339	2::6	0.7(0.13, 3.78)	0.676339	0::0	--	--
OR2T12	chr1	248457917	248458880	2::6	0.7(0.13, 3.78)	0.676339	2::6	0.7(0.13, 3.78)	0.676339	0::0	--	--
ZDHHC2	chr8	17013990	17082308	8::21	1.22(0.49, 3.05)	0.676447	6::19	1.03(0.36, 2.95)	0.962776	2::2	2.33(0.32, 17.13)	0.40665
DNM3OS	chr1	172106018	172113975	18::40	0.88(0.47, 1.63)	0.676595	18::40	0.88(0.47, 1.63)	0.676595	0::0	--	--
MIR199A2	chr1	172113674	172113784	18::40	0.88(0.47, 1.63)	0.676595	18::40	0.88(0.47, 1.63)	0.676595	0::0	--	--
MIR214	chr1	172107937	172108047	18::40	0.88(0.47, 1.63)	0.676595	18::40	0.88(0.47, 1.63)	0.676595	0::0	--	--
MIR3120	chr1	172107947	172108028	18::40	0.88(0.47, 1.63)	0.676595	18::40	0.88(0.47, 1.63)	0.676595	0::0	--	--
LINC02115	chr5	102864134	102877686	2::4	0.69(0.12, 3.9)	0.676874	2::4	0.69(0.12, 3.9)	0.676874	0::0	--	--
NUDT12	chr5	102884555	102898490	2::4	0.69(0.12, 3.9)	0.676874	2::4	0.69(0.12, 3.9)	0.676874	0::0	--	--
LINC02368	chr12	128602761	128606497	1::2	0.6(0.05, 6.79)	0.676879	1::0	--	0.991196	0::2	0(0, Inf)	0.987842
LINC02369	chr12	128571527	128602686	1::2	0.6(0.05, 6.79)	0.676879	1::0	--	0.991196	0::2	0(0, Inf)	0.987842
ALDH1L1-AS1	chr3	125822482	125826912	13::39	1.16(0.58, 2.34)	0.67688	13::39	1.16(0.58, 2.34)	0.67688	0::0	--	--
PTGES3L	chr17	41120119	41132097	2::7	1.48(0.24, 9.25)	0.676885	2::7	1.48(0.24, 9.25)	0.676885	0::0	--	--
PTGES3L-AARSD1	chr17	41102542	41132020	2::7	1.48(0.24, 9.25)	0.676885	2::7	1.48(0.24, 9.25)	0.676885	0::0	--	--
CPNE5	chr6	36708552	36807220	23::75	0.9(0.54, 1.5)	0.677102	23::75	0.9(0.54, 1.5)	0.677102	0::0	--	--
CMPK1	chr1	47799461	47824547	2::8	0.7(0.13, 3.74)	0.677294	2::8	0.7(0.13, 3.74)	0.677294	0::0	--	--
EHMT1	chr9	140513456	140659228	1::5	1.69(0.14, 20.09)	0.677304	1::5	1.69(0.14, 20.09)	0.677304	0::0	--	--
LOC105371910	chr17	76244396	76248572	21::58	1.13(0.64, 1.96)	0.677566	21::58	1.13(0.64, 1.96)	0.677566	0::0	--	--
ELK2AP	chr14	106135913	106139144	50::126	1.08(0.75, 1.56)	0.677724	50::125	1.09(0.75, 1.58)	0.638218	0::1	0(0, Inf)	0.991971
ACTL7A	chr9	111624545	111626036	1::2	1.73(0.13, 22.84)	0.677777	1::1	2.08(0.13, 33.55)	0.605143	0::1	0(0, Inf)	0.993019
SERPINA5	chr14	95047762	95059455	1::2	1.7(0.14, 20.78)	0.677987	1::0	--	0.991196	0::2	0(0, Inf)	0.989074
ANKRD13B	chr17	27920149	27941779	31::98	0.91(0.57, 1.44)	0.678025	31::98	0.91(0.57, 1.44)	0.678025	0::0	--	--
LINC01829	chr2	67350488	67442451	1::2	1.75(0.13, 24.32)	0.678045	1::2	1.75(0.13, 24.32)	0.678045	0::0	--	--
COL19A1	chr6	70576447	70922170	1::2	1.73(0.13, 23.27)	0.67828	1::2	1.73(0.13, 23.27)	0.67828	0::0	--	--
MIR10B	chr2	177015030	177015140	15::69	0.87(0.45, 1.67)	0.678339	12::63	0.87(0.42, 1.8)	0.702972	3::6	0.89(0.21, 3.73)	0.869134
TMEM59L	chr19	18723679	18731849	19::93	0.88(0.49, 1.58)	0.678414	19::93	0.88(0.49, 1.58)	0.678414	0::0	--	--
PSPC1	chr13	20276640	20357085	2::5	1.51(0.22, 10.43)	0.678638	2::3	6.36(0.46, 88.58)	0.168463	0::2	0(0, Inf)	0.988188
BTNL9	chr5	180467265	180484169	9::39	1.19(0.52, 2.7)	0.678777	2::29	0.48(0.1, 2.2)	0.34337	7::10	2.25(0.76, 6.63)	0.142098
REXO4	chr9	136271185	136283130	1::11	0.62(0.07, 5.91)	0.678797	1::11	0.62(0.07, 5.91)	0.678797	0::0	--	--
MIR5689	chr6	10439949	10440027	1::2	1.81(0.11, 29.9)	0.678849	1::2	1.81(0.11, 29.9)	0.678849	0::0	--	--
MIR5689HG	chr6	10434561	10457012	1::2	1.81(0.11, 29.9)	0.678849	1::2	1.81(0.11, 29.9)	0.678849	0::0	--	--
NGEF	chr2	233743411	233877966	1::4	1.68(0.14, 19.83)	0.678952	1::4	1.68(0.14, 19.83)	0.678952	0::0	--	--
ODAM	chr4	71062243	71070293	10::18	1.2(0.51, 2.81)	0.67902	10::18	1.2(0.51, 2.81)	0.67902	0::0	--	--
WRN	chr8	30891325	31033653	6::15	0.81(0.3, 2.21)	0.679039	5::15	0.68(0.23, 1.98)	0.474935	1::0	--	0.991319
ANKRD54	chr22	38226861	38245325	3::9	1.45(0.25, 8.53)	0.679244	3::9	1.45(0.25, 8.53)	0.679244	0::0	--	--
GALR3	chr22	38219388	38221492	3::9	1.45(0.25, 8.53)	0.679244	3::9	1.45(0.25, 8.53)	0.679244	0::0	--	--
MIR658	chr22	38240278	38240378	3::9	1.45(0.25, 8.53)	0.679244	3::9	1.45(0.25, 8.53)	0.679244	0::0	--	--
TMBIM4	chr12	66530715	66563852	2::7	1.43(0.26, 7.81)	0.679312	2::7	1.43(0.26, 7.81)	0.679312	0::0	--	--
E2F4	chr16	67226057	67232821	153::490	0.96(0.78, 1.18)	0.679332	153::490	0.96(0.78, 1.18)	0.679332	0::0	--	--
MN1	chr22	28144264	28197744	15::50	1.15(0.59, 2.25)	0.679421	15::50	1.15(0.59, 2.25)	0.679421	0::0	--	--
PRAMEF4	chr1	12939032	12946025	11::33	0.85(0.4, 1.82)	0.679429	0::3	0(0, Inf)	0.986303	11::30	0.91(0.42, 1.97)	0.813663
PRAMEF7	chr1	13386914	13390748	11::33	0.85(0.4, 1.82)	0.679429	0::3	0(0, Inf)	0.986303	11::30	0.91(0.42, 1.97)	0.813663
PRAMEF8	chr1	12976466	12980300	11::33	0.85(0.4, 1.82)	0.679429	0::3	0(0, Inf)	0.986303	11::30	0.91(0.42, 1.97)	0.813663
MIR3161	chr11	48118333	48118410	2::7	1.43(0.26, 7.85)	0.679732	2::6	1.84(0.31, 10.84)	0.500771	0::1	0(0, Inf)	0.992142
LINC02800	chr1	24526729	24538180	1::5	0.61(0.06, 6.35)	0.679742	1::4	0.63(0.06, 6.64)	0.698321	0::1	0(0, Inf)	0.993381
SLC45A3	chr1	205626978	205649637	8::28	1.22(0.48, 3.12)	0.679763	8::28	1.22(0.48, 3.12)	0.679763	0::0	--	--
MFN2	chr1	12040500	12073565	5::17	1.27(0.41, 3.87)	0.679781	5::17	1.27(0.41, 3.87)	0.679781	0::0	--	--
MIIP	chr1	12079554	12092102	5::17	1.27(0.41, 3.87)	0.679781	5::17	1.27(0.41, 3.87)	0.679781	0::0	--	--
MIR6729	chr1	12089214	12089279	5::17	1.27(0.41, 3.87)	0.679781	5::17	1.27(0.41, 3.87)	0.679781	0::0	--	--
ATP2A3	chr17	3827166	3867731	1::7	0.61(0.06, 6.23)	0.67988	1::6	0.64(0.06, 6.7)	0.711632	0::1	0(0, Inf)	0.993076
FA2H	chr16	74746866	74808718	1::6	0.63(0.07, 5.63)	0.680079	0::6	0(0, Inf)	0.979591	1::0	--	0.989478
CLEC12A	chr12	10124007	10138194	1::3	0.6(0.05, 6.72)	0.680121	0::1	0(0, Inf)	0.991734	1::2	1.03(0.07, 15.16)	0.981953
CLEC12A-AS1	chr12	10100735	10105936	1::3	0.6(0.05, 6.72)	0.680121	0::1	0(0, Inf)	0.991734	1::2	1.03(0.07, 15.16)	0.981953
CLEC1B	chr12	10145660	10151899	1::3	0.6(0.05, 6.72)	0.680121	0::1	0(0, Inf)	0.991734	1::2	1.03(0.07, 15.16)	0.981953
ADGRL4	chr1	79355448	79472415	15::33	1.15(0.59, 2.26)	0.680215	15::33	1.15(0.59, 2.26)	0.680215	0::0	--	--
EXOC7	chr17	74077096	74099868	2::5	1.46(0.24, 8.87)	0.680217	2::5	1.46(0.24, 8.87)	0.680217	0::0	--	--
GALR2	chr17	74070861	74073618	2::5	1.46(0.24, 8.87)	0.680217	2::5	1.46(0.24, 8.87)	0.680217	0::0	--	--
SRP68	chr17	74034855	74068607	2::5	1.46(0.24, 8.87)	0.680217	2::5	1.46(0.24, 8.87)	0.680217	0::0	--	--
ZACN	chr17	74075262	74078887	2::5	1.46(0.24, 8.87)	0.680217	2::5	1.46(0.24, 8.87)	0.680217	0::0	--	--
FLT3LG	chr19	49977471	49989488	2::5	1.46(0.24, 8.84)	0.680255	2::4	1.52(0.24, 9.41)	0.654764	0::1	0(0, Inf)	0.993368
RPL13A	chr19	49990864	49995564	2::5	1.46(0.24, 8.84)	0.680255	2::4	1.52(0.24, 9.41)	0.654764	0::1	0(0, Inf)	0.993368
RPS11	chr19	49999690	50002965	2::5	1.46(0.24, 8.84)	0.680255	2::4	1.52(0.24, 9.41)	0.654764	0::1	0(0, Inf)	0.993368
SNORD32A	chr19	49993222	49993304	2::5	1.46(0.24, 8.84)	0.680255	2::4	1.52(0.24, 9.41)	0.654764	0::1	0(0, Inf)	0.993368
SNORD33	chr19	49993873	49993956	2::5	1.46(0.24, 8.84)	0.680255	2::4	1.52(0.24, 9.41)	0.654764	0::1	0(0, Inf)	0.993368
SNORD34	chr19	49994163	49994229	2::5	1.46(0.24, 8.84)	0.680255	2::4	1.52(0.24, 9.41)	0.654764	0::1	0(0, Inf)	0.993368
SNORD35A	chr19	49994431	49994517	2::5	1.46(0.24, 8.84)	0.680255	2::4	1.52(0.24, 9.41)	0.654764	0::1	0(0, Inf)	0.993368
SNORD35B	chr19	50000975	50001062	2::5	1.46(0.24, 8.84)	0.680255	2::4	1.52(0.24, 9.41)	0.654764	0::1	0(0, Inf)	0.993368
BRINP3	chr1	190066796	190445140	8::18	1.2(0.5, 2.9)	0.680261	7::18	1(0.4, 2.52)	0.99173	1::0	--	0.990382
EIF4A3	chr17	78108168	78120927	1::4	0.63(0.07, 5.77)	0.680351	0::4	0(0, Inf)	0.983789	1::0	--	0.991142
TMEM135	chr11	86748975	87039866	18::48	0.88(0.48, 1.61)	0.680561	18::46	0.92(0.5, 1.69)	0.789837	0::2	0(0, Inf)	0.988767
TNFRSF4	chr1	1146719	1149533	84::266	1.06(0.8, 1.4)	0.680615	82::259	1.06(0.8, 1.41)	0.679548	2::7	1.02(0.18, 5.79)	0.980182
RBM17	chr10	6130996	6159410	1::2	1.76(0.12, 26.07)	0.680636	1::1	2.03(0.12, 35.63)	0.627366	0::1	0(0, Inf)	0.993219
FAAHP1	chr1	46899498	46911374	2::3	1.5(0.21, 10.56)	0.680977	2::3	1.5(0.21, 10.56)	0.680977	0::0	--	--
LINC01398	chr1	46912344	46915376	2::3	1.5(0.21, 10.56)	0.680977	2::3	1.5(0.21, 10.56)	0.680977	0::0	--	--
DHDH	chr19	49436955	49448226	3::5	1.39(0.29, 6.57)	0.681073	3::5	1.39(0.29, 6.57)	0.681073	0::0	--	--
NUCB1	chr19	49403568	49426629	3::5	1.39(0.29, 6.57)	0.681073	3::5	1.39(0.29, 6.57)	0.681073	0::0	--	--
NUCB1-AS1	chr19	49414186	49422148	3::5	1.39(0.29, 6.57)	0.681073	3::5	1.39(0.29, 6.57)	0.681073	0::0	--	--
MBD5	chr2	148778579	149271044	2::9	0.71(0.14, 3.69)	0.681297	2::8	0.74(0.14, 3.9)	0.717706	0::1	0(0, Inf)	0.992861
CLEC4D	chr12	8666098	8674960	1::6	0.63(0.07, 5.82)	0.681354	1::5	0.64(0.07, 6.05)	0.700118	0::1	0(0, Inf)	0.993342
CLEC4E	chr12	8685900	8693501	1::6	0.63(0.07, 5.82)	0.681354	1::5	0.64(0.07, 6.05)	0.700118	0::1	0(0, Inf)	0.993342
CDKN2A-DT	chr9	21967137	21967753	8::34	1.2(0.5, 2.85)	0.681516	4::32	0.69(0.22, 2.17)	0.530083	4::2	4.96(0.84, 29.39)	0.0780578
OCA2	chr15	28000020	28344461	1::5	0.63(0.07, 5.85)	0.68153	0::4	0(0, Inf)	0.983089	1::1	1.88(0.12, 30.2)	0.655559
ADH1C	chr4	100257653	100273903	3::6	0.72(0.15, 3.39)	0.681816	3::5	0.74(0.16, 3.47)	0.698809	0::1	0(0, Inf)	0.993277
IQCB1	chr3	121488607	121553926	9::23	0.84(0.36, 1.95)	0.681943	9::23	0.84(0.36, 1.95)	0.681943	0::0	--	--
ADGRE3	chr19	14729928	14785656	2::8	0.71(0.13, 3.71)	0.681971	2::7	0.71(0.14, 3.75)	0.688648	0::1	0(0, Inf)	0.993804
TM9SF1	chr14	24658357	24664647	1::5	0.63(0.07, 5.76)	0.682047	0::5	0(0, Inf)	0.981992	1::0	--	0.991319
SLFN13	chr17	33762114	33775785	10::40	0.86(0.41, 1.79)	0.682171	9::39	0.79(0.36, 1.7)	0.539674	1::1	3.24(0.2, 52.94)	0.409697
MACROH2A1	chr5	134670070	134735577	18::50	0.88(0.49, 1.6)	0.682284	18::50	0.88(0.49, 1.6)	0.682284	0::0	--	--
ACVR1B	chr12	52347163	52390863	5::19	0.77(0.23, 2.63)	0.682293	5::19	0.77(0.23, 2.63)	0.682293	0::0	--	--
CABP7	chr22	30115991	30127820	55::169	0.93(0.66, 1.31)	0.68231	55::169	0.93(0.66, 1.31)	0.68231	0::0	--	--
CHEK2	chr22	29083730	29137808	8::21	1.22(0.47, 3.13)	0.682478	6::18	1.27(0.46, 3.49)	0.647962	2::3	0.95(0.07, 12.66)	0.971857
PSCA	chr8	143751714	143764143	28::87	1.1(0.69, 1.77)	0.682673	28::87	1.1(0.69, 1.77)	0.682673	0::0	--	--
ANXA13	chr8	124693033	124749633	1::1	4.28(0, 4587.23)	0.682739	1::0	--	0.992394	0::1	0(0, Inf)	0.993988
SOX8	chr16	1031769	1036979	14::29	1.16(0.56, 2.4)	0.682771	14::27	1.23(0.59, 2.56)	0.583615	0::2	0(0, Inf)	0.987601
PRDM9	chr5	23507717	23528202	1::1	1.79(0.11, 29.23)	0.682782	1::1	1.79(0.11, 29.23)	0.682782	0::0	--	--
PSMA6	chr14	35761522	35786685	5::16	1.25(0.42, 3.71)	0.682807	4::16	1.01(0.31, 3.28)	0.98048	1::0	--	0.991079
PRAM1	chr19	8554939	8567524	2::13	0.72(0.15, 3.51)	0.682939	2::13	0.72(0.15, 3.51)	0.682939	0::0	--	--
ZNF414	chr19	8574561	8579051	2::13	0.72(0.15, 3.51)	0.682939	2::13	0.72(0.15, 3.51)	0.682939	0::0	--	--
GAS8-AS1	chr16	90095315	90096309	67::214	1.07(0.79, 1.44)	0.682946	67::212	1.08(0.79, 1.46)	0.634064	0::2	0(0, Inf)	0.988633
SLA	chr8	134048972	134114846	2::5	1.43(0.26, 8.01)	0.683111	2::5	1.43(0.26, 8.01)	0.683111	0::0	--	--
TG	chr8	133879202	134147143	2::5	1.43(0.26, 8.01)	0.683111	2::5	1.43(0.26, 8.01)	0.683111	0::0	--	--
NBEAL1	chr2	203879597	204089917	1::7	0.63(0.07, 5.95)	0.683169	1::4	0.68(0.07, 6.84)	0.746776	0::3	0(0, Inf)	0.988381
CTNND2	chr5	10971948	11904558	3::8	0.75(0.19, 2.99)	0.683446	3::6	0.94(0.23, 3.95)	0.937973	0::2	0(0, Inf)	0.987515
ENTR1	chr9	139296373	139305066	59::161	1.07(0.77, 1.49)	0.683507	59::160	1.08(0.77, 1.51)	0.64724	0::1	0(0, Inf)	0.991971
PRPSAP1	chr17	74305558	74349997	1::2	1.73(0.13, 23.74)	0.683521	1::2	1.73(0.13, 23.74)	0.683521	0::0	--	--
TRDMT1	chr10	17179334	17243671	2::4	1.47(0.23, 9.43)	0.683799	2::3	1.66(0.24, 11.62)	0.60947	0::1	0(0, Inf)	0.992757
VIM-AS1	chr10	17256237	17268897	2::4	1.47(0.23, 9.43)	0.683799	2::3	1.66(0.24, 11.62)	0.60947	0::1	0(0, Inf)	0.992757
DCAF6	chr1	167905476	168045081	1::2	2.1(0.06, 74.91)	0.683941	1::2	2.1(0.06, 74.91)	0.683941	0::0	--	--
ABCC10	chr6	43395278	43418165	1::6	0.62(0.06, 6.14)	0.684479	1::6	0.62(0.06, 6.14)	0.684479	0::0	--	--
DLK2	chr6	43418089	43423286	1::6	0.62(0.06, 6.14)	0.684479	1::6	0.62(0.06, 6.14)	0.684479	0::0	--	--
MIR6780B	chr6	43402279	43402358	1::6	0.62(0.06, 6.14)	0.684479	1::6	0.62(0.06, 6.14)	0.684479	0::0	--	--
PLPPR2	chr19	11466107	11476374	1::2	1.75(0.12, 26.32)	0.684592	1::2	1.75(0.12, 26.32)	0.684592	0::0	--	--
LOC100505774	chr2	28931915	28959071	4::10	1.3(0.37, 4.58)	0.684613	4::10	1.3(0.37, 4.58)	0.684613	0::0	--	--
C1orf229	chr1	247273461	247275719	2::16	0.72(0.15, 3.5)	0.684661	2::13	0.99(0.19, 5.08)	0.994971	0::3	0(0, Inf)	0.985476
FLJ39095	chr1	247267812	247272863	2::16	0.72(0.15, 3.5)	0.684661	2::13	0.99(0.19, 5.08)	0.994971	0::3	0(0, Inf)	0.985476
ZNF669	chr1	247263263	247267674	2::16	0.72(0.15, 3.5)	0.684661	2::13	0.99(0.19, 5.08)	0.994971	0::3	0(0, Inf)	0.985476
WDR81	chr17	1619816	1641893	5::21	1.25(0.42, 3.71)	0.684936	5::21	1.25(0.42, 3.71)	0.684936	0::0	--	--
ABCA17P	chr16	2390922	2476700	6::13	1.25(0.43, 3.64)	0.685286	6::13	1.25(0.43, 3.64)	0.685286	0::0	--	--
SNORA29	chr6	160206625	160206765	6::23	1.22(0.46, 3.22)	0.685401	6::23	1.22(0.46, 3.22)	0.685401	0::0	--	--
NPY1R	chr4	164245113	164253748	2::13	0.71(0.14, 3.72)	0.685506	2::12	0.73(0.14, 3.84)	0.706232	0::1	0(0, Inf)	0.993179
ANKRD9	chr14	102968104	102976113	15::48	1.14(0.6, 2.18)	0.685676	14::47	1.12(0.58, 2.18)	0.734863	1::1	1.62(0.09, 28.21)	0.740713
SERGEF	chr11	17809595	18034594	1::1	0.55(0.03, 9.99)	0.685981	1::1	0.55(0.03, 9.99)	0.685981	0::0	--	--
EFNA4	chr1	155036215	155042029	18::57	1.13(0.63, 2.02)	0.68632	18::57	1.13(0.63, 2.02)	0.68632	0::0	--	--
CALCOCO2	chr17	46908396	46942607	1::1	1.77(0.11, 28.49)	0.686502	1::1	1.77(0.11, 28.49)	0.686502	0::0	--	--
ANAPC16	chr10	73975769	73995618	1::1	1.77(0.11, 28.52)	0.686583	1::1	1.77(0.11, 28.52)	0.686583	0::0	--	--
PRKAG1	chr12	49396056	49412559	5::20	1.26(0.41, 3.86)	0.686749	5::20	1.26(0.41, 3.86)	0.686749	0::0	--	--
LOC101929950	chr17	36358217	36398302	1::3	1.64(0.15, 18.46)	0.68679	1::3	1.64(0.15, 18.46)	0.68679	0::0	--	--
NPEPPSP1	chr17	36351795	36413256	1::3	1.64(0.15, 18.46)	0.68679	1::3	1.64(0.15, 18.46)	0.68679	0::0	--	--
GMPPA	chr2	220363612	220371711	23::62	1.12(0.65, 1.92)	0.686864	23::62	1.12(0.65, 1.92)	0.686864	0::0	--	--
LOC100289495	chr6	166756118	166764957	1::2	1.77(0.11, 28.62)	0.687157	1::2	1.77(0.11, 28.62)	0.687157	0::0	--	--
MPC1	chr6	166778407	166796428	1::2	1.77(0.11, 28.62)	0.687157	1::2	1.77(0.11, 28.62)	0.687157	0::0	--	--
PRR18	chr6	166718787	166721880	1::2	1.77(0.11, 28.62)	0.687157	1::2	1.77(0.11, 28.62)	0.687157	0::0	--	--
SFT2D1	chr6	166733215	166756033	1::2	1.77(0.11, 28.62)	0.687157	1::2	1.77(0.11, 28.62)	0.687157	0::0	--	--
ARL10	chr5	175792489	175808912	1::4	1.73(0.12, 24.79)	0.687284	1::4	1.73(0.12, 24.79)	0.687284	0::0	--	--
CLTB	chr5	175819501	175843540	1::4	1.73(0.12, 24.79)	0.687284	1::4	1.73(0.12, 24.79)	0.687284	0::0	--	--
HIGD2A	chr5	175815751	175816762	1::4	1.73(0.12, 24.79)	0.687284	1::4	1.73(0.12, 24.79)	0.687284	0::0	--	--
MIR1271	chr5	175794948	175795034	1::4	1.73(0.12, 24.79)	0.687284	1::4	1.73(0.12, 24.79)	0.687284	0::0	--	--
NOP16	chr5	175810948	175815599	1::4	1.73(0.12, 24.79)	0.687284	1::4	1.73(0.12, 24.79)	0.687284	0::0	--	--
CXADR	chr21	18885360	18942418	1::2	1.76(0.11, 27.43)	0.687301	0::0	--	NA	1::2	1.76(0.11, 27.43)	0.687301
LOC101928035	chr16	74226290	74249420	1::3	0.61(0.06, 6.7)	0.687486	1::2	0.63(0.06, 7.07)	0.708763	0::1	0(0, Inf)	0.993329
RTP5	chr2	242811880	242815975	39::126	0.92(0.62, 1.37)	0.687596	37::126	0.87(0.58, 1.3)	0.483892	2::0	--	0.986951
MIR1914	chr20	62572817	62572897	9::40	0.85(0.39, 1.86)	0.687676	9::40	0.85(0.39, 1.86)	0.687676	0::0	--	--
MIR647	chr20	62573983	62574079	9::40	0.85(0.39, 1.86)	0.687676	9::40	0.85(0.39, 1.86)	0.687676	0::0	--	--
LOC105377267	chr4	70047817	70082485	3::12	0.76(0.2, 2.91)	0.687727	3::9	1.01(0.25, 4.13)	0.988625	0::3	0(0, Inf)	0.984931
UGT2B11	chr4	70065668	70080466	3::12	0.76(0.2, 2.91)	0.687727	3::9	1.01(0.25, 4.13)	0.988625	0::3	0(0, Inf)	0.984931
SLC2A4RG	chr20	62371128	62375403	482::1465	1.03(0.91, 1.16)	0.687801	479::1462	1.02(0.9, 1.16)	0.730604	3::3	3.28(0.42, 25.68)	0.257347
LINC00486	chr2	33050499	33154206	2::8	0.7(0.12, 4.1)	0.68784	2::7	1.16(0.18, 7.25)	0.877775	0::1	0(0, Inf)	0.99118
AGER	chr6	3463486	3466771	16::49	0.88(0.48, 1.63)	0.688177	16::49	0.88(0.48, 1.63)	0.688177	0::0	--	--
LRRC27	chr10	134145696	134195012	4::21	0.76(0.2, 2.9)	0.688216	4::21	0.76(0.2, 2.9)	0.688216	0::0	--	--
LINC00661	chr19	16126443	16138272	3::12	0.76(0.19, 2.95)	0.688354	3::12	0.76(0.19, 2.95)	0.688354	0::0	--	--
TSHR	chr14	81421964	81575284	1::2	1.78(0.11, 29.99)	0.688554	0::1	0(0, Inf)	0.994105	1::1	1.84(0.1, 32.24)	0.677535
NIPSNAP2	chr7	56032277	56067872	1::1	1.77(0.11, 29.16)	0.688558	1::1	1.77(0.11, 29.16)	0.688558	0::0	--	--
PFKP	chr10	3110818	3178997	5::22	0.8(0.28, 2.34)	0.688962	5::22	0.8(0.28, 2.34)	0.688962	0::0	--	--
PPT2-EGFL8	chr6	32121775	32136062	4::15	0.78(0.24, 2.57)	0.68906	4::15	0.78(0.24, 2.57)	0.68906	0::0	--	--
SMC2	chr9	106856589	106903700	2::6	0.71(0.13, 3.83)	0.6893	2::6	0.71(0.13, 3.83)	0.6893	0::0	--	--
NKX3-1	chr8	23536205	23540402	1::6	1.57(0.17, 14.54)	0.689444	1::6	1.57(0.17, 14.54)	0.689444	0::0	--	--
KRTAP21-2	chr21	32119111	32119577	1::3	0.63(0.06, 6.24)	0.689447	0::1	0(0, Inf)	0.991917	1::2	0.9(0.08, 10.47)	0.930827
TBC1D1	chr4	38113522	38140796	1::2	1.74(0.12, 25.93)	0.689565	1::1	5.96(0.15, 237.36)	0.342067	0::1	0(0, Inf)	0.992089
ANO7	chr2	242128091	242135580	117::370	0.95(0.75, 1.21)	0.689583	116::369	0.95(0.75, 1.2)	0.650992	1::1	2.64(0.16, 42.22)	0.493526
LOC102724488	chr10	46952510	46971400	37::94	1.09(0.71, 1.67)	0.68961	25::74	0.97(0.58, 1.6)	0.901596	12::20	1.47(0.67, 3.25)	0.334636
LRRN2	chr1	204586297	204654866	1::2	1.72(0.12, 24.6)	0.689857	1::2	1.72(0.12, 24.6)	0.689857	0::0	--	--
SEL1L3	chr4	25749054	25865188	1::6	1.67(0.13, 20.64)	0.689955	1::6	1.67(0.13, 20.64)	0.689955	0::0	--	--
GID8	chr20	61569498	61579827	12::55	0.86(0.41, 1.8)	0.690039	12::48	1(0.47, 2.1)	0.991301	0::7	0(0, Inf)	0.977037
LINC02027	chr3	81043018	81144798	1::4	0.63(0.07, 6.09)	0.690093	1::4	0.63(0.07, 6.09)	0.690093	0::0	--	--
DUSP14	chr17	35849996	35873600	2::9	1.43(0.25, 8.22)	0.690093	2::9	1.43(0.25, 8.22)	0.690093	0::0	--	--
FAM107A	chr3	58549844	58613337	3::4	1.38(0.28, 6.78)	0.690164	3::4	1.38(0.28, 6.78)	0.690164	0::0	--	--
FAM3D	chr3	58619672	58652501	3::4	1.38(0.28, 6.78)	0.690164	3::4	1.38(0.28, 6.78)	0.690164	0::0	--	--
FAM3D-AS1	chr3	58592806	58620167	3::4	1.38(0.28, 6.78)	0.690164	3::4	1.38(0.28, 6.78)	0.690164	0::0	--	--
SUSD2	chr22	24577454	24585074	3::13	0.77(0.22, 2.76)	0.69019	3::13	0.77(0.22, 2.76)	0.69019	0::0	--	--
LINC02370	chr12	131832014	131852100	2::6	1.42(0.25, 8.04)	0.690313	2::4	2.66(0.37, 19)	0.328205	0::2	0(0, Inf)	0.98857
LOC105375303	chr7	1659230	1661040	30::65	1.1(0.68, 1.77)	0.690334	30::63	1.13(0.7, 1.83)	0.615213	0::2	0(0, Inf)	0.988534
SLC5A6	chr2	27422454	27435175	2::4	1.48(0.22, 10.15)	0.690521	2::4	1.48(0.22, 10.15)	0.690521	0::0	--	--
SLC8A3	chr14	70510933	70655787	1::2	1.74(0.11, 26.33)	0.6907	1::2	1.74(0.11, 26.33)	0.6907	0::0	--	--
LMO1	chr11	8245855	8285425	9::20	1.2(0.49, 2.89)	0.690933	9::20	1.2(0.49, 2.89)	0.690933	0::0	--	--
LRMDA	chr10	77407266	78317133	1::2	1.64(0.14, 18.54)	0.690939	1::1	3.39(0.2, 56.7)	0.395759	0::1	0(0, Inf)	0.992094
CACNG1	chr17	65040669	65052911	6::17	0.81(0.29, 2.26)	0.69106	6::17	0.81(0.29, 2.26)	0.69106	0::0	--	--
CIB1	chr15	90773476	90808991	2::10	1.4(0.27, 7.25)	0.691115	2::10	1.4(0.27, 7.25)	0.691115	0::0	--	--
GDPGP1	chr15	90777440	90789043	2::10	1.4(0.27, 7.25)	0.691115	2::10	1.4(0.27, 7.25)	0.691115	0::0	--	--
SEMA4B	chr15	90728151	90772911	2::10	1.4(0.27, 7.25)	0.691115	2::10	1.4(0.27, 7.25)	0.691115	0::0	--	--
ANKRD17	chr4	73939092	74124515	7::22	1.21(0.48, 3.06)	0.691178	7::19	1.27(0.49, 3.25)	0.624492	0::3	0(0, Inf)	0.986984
RN7SL1	chr14	50053297	50053596	1::5	0.57(0.04, 8.98)	0.691196	1::4	0.57(0.04, 8.98)	0.691196	0::1	17.61(0, Inf)	0.998434
RPS29	chr14	50050290	50065428	1::5	0.57(0.04, 8.98)	0.691196	1::4	0.57(0.04, 8.98)	0.691196	0::1	17.61(0, Inf)	0.998434
APOLD1	chr12	12878850	12944399	7::20	1.2(0.48, 2.98)	0.691293	6::18	1.19(0.45, 3.17)	0.725548	1::2	1.27(0.11, 14.51)	0.84729
CYP21A1P	chr6	31973412	31976686	90::253	1.06(0.81, 1.38)	0.69151	89::248	1.07(0.81, 1.4)	0.635744	1::5	0.52(0.05, 5.32)	0.5842
MMP16	chr8	89044241	89339712	4::11	1.31(0.34, 5.05)	0.691563	2::9	0.99(0.19, 5.25)	0.990275	2::2	2.69(0.19, 37.93)	0.463146
MIR3137	chr3	194855234	194855309	1::3	1.7(0.12, 23.52)	0.691574	0::1	0(0, Inf)	0.992066	1::2	4.85(0.19, 124.26)	0.339581
XXYLT1-AS2	chr3	194868599	194873585	1::3	1.7(0.12, 23.52)	0.691574	0::1	0(0, Inf)	0.992066	1::2	4.85(0.19, 124.26)	0.339581
PDPR	chr16	70147528	70196440	31::104	0.91(0.58, 1.43)	0.691589	2::1	3.84(0.33, 44.37)	0.280597	29::103	0.86(0.54, 1.37)	0.538242
LINC01381	chr2	25427181	25432071	1::5	0.63(0.06, 6.32)	0.691747	1::5	0.63(0.06, 6.32)	0.691747	0::0	--	--
USP5	chr12	6961313	6975795	4::14	1.28(0.38, 4.24)	0.691845	3::14	0.97(0.26, 3.66)	0.960233	1::0	--	0.991013
BCL2L15	chr1	114419437	114430203	9::28	1.18(0.53, 2.62)	0.692089	9::27	1.19(0.53, 2.65)	0.674549	0::1	0(0, Inf)	0.993053
NUP35	chr2	183989082	184026412	6::10	1.25(0.42, 3.71)	0.692111	6::9	1.25(0.42, 3.74)	0.685175	0::1	0(0, Inf)	0.993757
ARHGAP19	chr10	98981935	99030414	2::3	1.45(0.23, 9.2)	0.692145	2::3	1.45(0.23, 9.2)	0.692145	0::0	--	--
ARHGAP19-SLIT1	chr10	98912798	99052430	2::3	1.45(0.23, 9.2)	0.692145	2::3	1.45(0.23, 9.2)	0.692145	0::0	--	--
SAMD11	chr1	861110	879954	37::113	0.92(0.61, 1.39)	0.692427	37::103	1.03(0.68, 1.57)	0.88409	0::10	0(0, Inf)	0.97334
ALDH9A1	chr1	165631452	165667799	4::14	0.78(0.23, 2.69)	0.69245	4::13	0.82(0.23, 2.88)	0.756885	0::1	0(0, Inf)	0.992402
ZNF763	chr19	12075854	12091431	1::1	1.77(0.1, 30.33)	0.692464	1::1	1.77(0.1, 30.33)	0.692464	0::0	--	--
NAPRT	chr8	144656954	144660500	76::235	1.06(0.79, 1.41)	0.692516	76::234	1.06(0.8, 1.42)	0.686528	0::1	0(0, Inf)	0.993028
C16orf74	chr16	85741123	85784702	1::1	1.76(0.11, 28.57)	0.692518	1::1	1.76(0.11, 28.57)	0.692518	0::0	--	--
GALNT9	chr12	132680916	132690573	10::38	0.86(0.4, 1.84)	0.69255	9::38	0.75(0.34, 1.66)	0.479281	1::0	--	0.990602
CCL25	chr19	8117645	8127547	1::3	0.63(0.06, 6.19)	0.692805	1::3	0.63(0.06, 6.19)	0.692805	0::0	--	--
CCHCR1	chr6	31110215	31125566	15::42	1.15(0.58, 2.24)	0.692807	15::42	1.15(0.58, 2.24)	0.692807	0::0	--	--
ZNF525	chr19	53868957	53889841	1::7	0.65(0.07, 5.64)	0.692833	0::4	0(0, Inf)	0.984464	1::3	0.91(0.09, 8.92)	0.938377
DPY19L2P3	chr7	29724769	29782237	15::42	1.14(0.59, 2.23)	0.692858	0::2	0(0, Inf)	0.986732	15::40	1.23(0.63, 2.42)	0.542864
LOC646762	chr7	29685537	29724754	15::42	1.14(0.59, 2.23)	0.692858	0::2	0(0, Inf)	0.986732	15::40	1.23(0.63, 2.42)	0.542864
MIR550A3	chr7	29720349	29720444	15::42	1.14(0.59, 2.23)	0.692858	0::2	0(0, Inf)	0.986732	15::40	1.23(0.63, 2.42)	0.542864
ZNRF2P2	chr7	29724387	29725437	15::42	1.14(0.59, 2.23)	0.692858	0::2	0(0, Inf)	0.986732	15::40	1.23(0.63, 2.42)	0.542864
SMIM5	chr17	73632674	73637486	8::29	0.84(0.36, 1.97)	0.692939	8::29	0.84(0.36, 1.97)	0.692939	0::0	--	--
C1orf116	chr1	207191866	207206101	1::5	0.64(0.07, 5.84)	0.69312	1::5	0.64(0.07, 5.84)	0.69312	0::0	--	--
PFKFB2	chr1	207226619	207254369	1::5	0.64(0.07, 5.84)	0.69312	1::5	0.64(0.07, 5.84)	0.69312	0::0	--	--
YOD1	chr1	207217193	207224422	1::5	0.64(0.07, 5.84)	0.69312	1::5	0.64(0.07, 5.84)	0.69312	0::0	--	--
LINC00518	chr6	10428017	10435055	1::3	1.74(0.11, 27.55)	0.693428	1::3	1.74(0.11, 27.55)	0.693428	0::0	--	--
VTA1	chr6	142468298	142542085	1::1	1.75(0.11, 28.09)	0.693501	1::1	1.75(0.11, 28.09)	0.693501	0::0	--	--
ARLNC1	chr16	80862631	80926493	1::4	0.64(0.07, 5.84)	0.693522	1::3	0.92(0.09, 9.01)	0.939577	0::1	0(0, Inf)	0.991858
SLC7A4	chr22	21383006	21386850	61::194	0.94(0.68, 1.29)	0.693588	61::192	0.96(0.69, 1.32)	0.784366	0::2	0(0, Inf)	0.987885
PRTN3	chr19	840998	848175	57::151	1.07(0.75, 1.53)	0.693638	57::149	1.09(0.76, 1.56)	0.637319	0::2	0(0, Inf)	0.987502
ARSB	chr5	78073036	78281133	1::3	1.71(0.12, 24.32)	0.693768	1::3	1.71(0.12, 24.32)	0.693768	0::0	--	--
LMF1-AS1	chr16	971032	984524	8::20	1.2(0.49, 2.93)	0.69381	8::19	1.3(0.52, 3.22)	0.575248	0::1	0(0, Inf)	0.991857
LOC105375166	chr7	15707571	15721604	1::2	1.7(0.12, 23.79)	0.69382	1::2	1.7(0.12, 23.79)	0.69382	0::0	--	--
PDE9A	chr21	44073861	44195618	1::1	1.75(0.11, 28.37)	0.693868	0::0	--	NA	1::1	1.75(0.11, 28.37)	0.693868
LINC00705	chr10	4698347	4704606	1::1	1.82(0.09, 36.17)	0.693941	1::1	1.82(0.09, 36.17)	0.693941	0::0	--	--
MANCR	chr10	4692376	4720262	1::1	1.82(0.09, 36.17)	0.693941	1::1	1.82(0.09, 36.17)	0.693941	0::0	--	--
BPTF	chr17	65821618	65980494	1::2	1.72(0.11, 25.88)	0.694011	1::2	1.72(0.11, 25.88)	0.694011	0::0	--	--
OSBPL2	chr20	60813576	60871239	17::51	0.88(0.46, 1.67)	0.694142	17::51	0.88(0.46, 1.67)	0.694142	0::0	--	--
NKAIN3	chr8	63161412	63879026	1::3	0.63(0.06, 6.27)	0.694202	0::3	0(0, Inf)	0.985573	1::0	--	0.990748
PHIP	chr6	79644135	79787971	11::28	0.86(0.41, 1.81)	0.694329	11::28	0.86(0.41, 1.81)	0.694329	0::0	--	--
GRIN2B	chr12	13690270	14134536	2::7	0.7(0.12, 4.14)	0.694611	0::4	0(0, Inf)	0.983566	2::3	0.94(0.13, 6.55)	0.950176
CACNB3	chr12	49212278	49222724	6::24	0.82(0.3, 2.25)	0.69465	6::24	0.82(0.3, 2.25)	0.69465	0::0	--	--
OR4K5	chr14	20388765	20389737	658::2038	1.02(0.92, 1.14)	0.694724	1::1	2.36(0.15, 38.24)	0.544601	657::2037	1.02(0.92, 1.14)	0.708262
TMEM186	chr16	8889036	8891496	1::1	1.74(0.11, 28.08)	0.694749	0::0	--	NA	1::1	1.74(0.11, 28.08)	0.694749
GPR21	chr9	125795921	125797944	1::5	0.64(0.07, 5.83)	0.694824	1::5	0.64(0.07, 5.83)	0.694824	0::0	--	--
PRG1	chr19	43853207	43853700	1::3	0.59(0.04, 8.23)	0.694851	0::1	0(0, Inf)	0.993654	1::2	0.6(0.04, 8.56)	0.707832
RPS6KA5	chr14	91314204	91526985	4::5	1.31(0.34, 5.13)	0.695093	4::4	1.56(0.37, 6.57)	0.541893	0::1	0(0, Inf)	0.992014
TCP1	chr6	160199529	160210634	7::27	1.2(0.49, 2.93)	0.695177	7::26	1.21(0.49, 2.98)	0.674351	0::1	0(0, Inf)	0.993028
PRR34	chr22	46444410	46450105	13::57	1.15(0.57, 2.3)	0.695389	13::57	1.15(0.57, 2.3)	0.695389	0::0	--	--
ARID3C	chr9	34621045	34629052	1::9	0.64(0.07, 6.15)	0.69545	1::9	0.64(0.07, 6.15)	0.69545	0::0	--	--
CNTFR	chr9	34551430	34589722	1::9	0.64(0.07, 6.15)	0.69545	1::9	0.64(0.07, 6.15)	0.69545	0::0	--	--
DCTN3	chr9	34613542	34620492	1::9	0.64(0.07, 6.15)	0.69545	1::9	0.64(0.07, 6.15)	0.69545	0::0	--	--
RPP25L	chr9	34610491	34612094	1::9	0.64(0.07, 6.15)	0.69545	1::9	0.64(0.07, 6.15)	0.69545	0::0	--	--
CD48	chr1	160648535	160681612	1::5	0.64(0.07, 5.95)	0.695524	1::5	0.64(0.07, 5.95)	0.695524	0::0	--	--
TM4SF5	chr17	4675180	4686506	1::2	1.72(0.11, 25.8)	0.695684	1::1	1.92(0.11, 33.12)	0.652794	0::1	0(0, Inf)	0.993339
DAPK3	chr19	3958450	3971097	1::4	0.62(0.06, 6.68)	0.695753	1::3	1.2(0.09, 16.52)	0.88946	0::1	0(0, Inf)	0.991571
EEF2	chr19	3976053	3985461	1::4	0.62(0.06, 6.68)	0.695753	1::3	1.2(0.09, 16.52)	0.88946	0::1	0(0, Inf)	0.991571
SNORD37	chr19	3982504	3982570	1::4	0.62(0.06, 6.68)	0.695753	1::3	1.2(0.09, 16.52)	0.88946	0::1	0(0, Inf)	0.991571
ABCB6	chr2	220074493	220083680	2::12	0.72(0.14, 3.66)	0.695803	2::12	0.72(0.14, 3.66)	0.695803	0::0	--	--
NRXN3	chr14	78870061	80334634	2::6	1.41(0.25, 7.88)	0.695928	0::4	0(0, Inf)	0.983999	2::2	2.73(0.36, 20.61)	0.330355
CBLIF	chr11	59596745	59612972	1::2	1.62(0.15, 17.93)	0.695993	1::2	1.62(0.15, 17.93)	0.695993	0::0	--	--
MRPL16	chr11	59573612	59578251	1::2	1.62(0.15, 17.93)	0.695993	1::2	1.62(0.15, 17.93)	0.695993	0::0	--	--
TCN1	chr11	59620280	59633960	1::2	1.62(0.15, 17.93)	0.695993	1::2	1.62(0.15, 17.93)	0.695993	0::0	--	--
GRB10	chr7	50657764	50861150	1::4	0.63(0.06, 6.59)	0.696016	1::4	0.63(0.06, 6.59)	0.696016	0::0	--	--
BPIFB3	chr20	31643136	31661653	2::8	0.72(0.14, 3.81)	0.696038	2::8	0.72(0.14, 3.81)	0.696038	0::0	--	--
LYPD5	chr19	44300078	44304181	18::50	1.13(0.61, 2.09)	0.696201	18::50	1.13(0.61, 2.09)	0.696201	0::0	--	--
AFDN-DT	chr6	168224569	168227476	2::8	0.71(0.13, 3.87)	0.696203	2::8	0.71(0.13, 3.87)	0.696203	0::0	--	--
FAM131B	chr7	143050492	143059173	1::4	1.67(0.13, 22.14)	0.696292	1::4	1.67(0.13, 22.14)	0.696292	0::0	--	--
LOC100507507	chr7	143076247	143078118	1::4	1.67(0.13, 22.14)	0.696292	1::4	1.67(0.13, 22.14)	0.696292	0::0	--	--
MIR6892	chr7	143079778	143079893	1::4	1.67(0.13, 22.14)	0.696292	1::4	1.67(0.13, 22.14)	0.696292	0::0	--	--
ADCY8	chr8	131792546	132053155	1::2	1.7(0.12, 24.55)	0.69646	0::2	0(0, Inf)	0.988587	1::0	--	0.991319
SMG1	chr16	18816181	18937730	1::1	1.74(0.11, 28.12)	0.696554	0::0	--	NA	1::1	1.74(0.11, 28.12)	0.696554
TFCP2	chr12	51487439	51566918	1::1	1.79(0.1, 33.1)	0.696733	0::1	0(0, Inf)	0.992129	1::0	--	0.991496
EGFL8	chr6	3475198	3478880	4::14	0.79(0.24, 2.59)	0.696758	4::14	0.79(0.24, 2.59)	0.696758	0::0	--	--
ATAD2B	chr2	23971533	24149993	1::2	1.72(0.11, 26.8)	0.696947	1::1	1.8(0.11, 29.47)	0.681351	0::1	0(0, Inf)	0.993896
UBXN2A	chr2	24163332	24227779	1::2	1.72(0.11, 26.8)	0.696947	1::1	1.8(0.11, 29.47)	0.681351	0::1	0(0, Inf)	0.993896
PIBF1	chr13	73356270	73590597	9::38	0.85(0.37, 1.94)	0.696971	9::35	0.91(0.39, 2.12)	0.835716	0::3	0(0, Inf)	0.985054
NT5C2	chr10	104847773	104953063	1::5	0.64(0.07, 5.88)	0.697023	1::5	0.64(0.07, 5.88)	0.697023	0::0	--	--
MIR711	chr3	48616334	48616410	18::64	0.89(0.5, 1.6)	0.697048	18::64	0.89(0.5, 1.6)	0.697048	0::0	--	--
CDKL4	chr2	39395185	39471124	3::6	0.73(0.15, 3.52)	0.697127	3::6	0.73(0.15, 3.52)	0.697127	0::0	--	--
ZSCAN18	chr19	58595208	58609730	3::15	0.76(0.2, 2.96)	0.697143	3::15	0.76(0.2, 2.96)	0.697143	0::0	--	--
EFCAB13	chr17	45401320	45508076	11::34	0.86(0.41, 1.83)	0.697247	11::33	0.87(0.41, 1.85)	0.713838	0::1	0(0, Inf)	0.992937
BCL2L13	chr22	18121349	18186550	2::6	0.71(0.13, 3.88)	0.697329	2::3	1.35(0.22, 8.25)	0.748256	0::3	0(0, Inf)	0.983391
MIOX	chr22	50925287	50929077	4::17	0.79(0.23, 2.66)	0.697332	4::16	0.79(0.23, 2.69)	0.709243	0::1	0(0, Inf)	0.993367
ABCC8	chr11	17414044	17498392	83::296	0.95(0.72, 1.25)	0.697706	83::296	0.95(0.72, 1.25)	0.697706	0::0	--	--
MIR5003	chr5	172089167	172089266	1::14	0.65(0.07, 5.72)	0.698347	1::14	0.65(0.07, 5.72)	0.698347	0::0	--	--
SGPP1	chr14	64150934	64194783	2::3	1.46(0.22, 9.92)	0.698353	2::3	1.46(0.22, 9.92)	0.698353	0::0	--	--
LOC105379152	chr5	122421926	122426011	1::8	0.63(0.06, 6.61)	0.69839	1::8	0.63(0.06, 6.61)	0.69839	0::0	--	--
PRDM6	chr5	122424935	122529960	1::8	0.63(0.06, 6.61)	0.69839	1::8	0.63(0.06, 6.61)	0.69839	0::0	--	--
CDK11A	chr1	1633817	1655796	14::31	1.15(0.57, 2.29)	0.698439	12::20	1.38(0.63, 3.06)	0.422698	2::11	0.62(0.13, 2.97)	0.553286
DMRTB1	chr1	53925071	53933160	1::7	0.65(0.07, 5.92)	0.698508	1::7	0.65(0.07, 5.92)	0.698508	0::0	--	--
ZNF521	chr18	22641887	22932130	7::12	1.23(0.43, 3.5)	0.698543	7::12	1.23(0.43, 3.5)	0.698543	0::0	--	--
ZNF467	chr7	149461270	149470677	16::62	0.88(0.47, 1.67)	0.698547	16::60	0.89(0.47, 1.69)	0.726256	0::2	0(0, Inf)	0.992542
STMN3	chr20	62271064	62284777	20::61	1.12(0.63, 2)	0.698707	20::59	1.13(0.63, 2.02)	0.678788	0::2	0(0, Inf)	0.990259
RTN4	chr2	55199325	55237408	1::2	1.69(0.12, 23.7)	0.698739	1::2	1.69(0.12, 23.7)	0.698739	0::0	--	--
RB1	chr13	48877882	49056026	97::252	0.95(0.72, 1.25)	0.698878	96::251	0.94(0.71, 1.24)	0.66348	1::1	5.4(0.05, 629.39)	0.4871
LOC101929935	chr1	57093463	57110991	1::8	0.65(0.07, 5.84)	0.698906	1::8	0.65(0.07, 5.84)	0.698906	0::0	--	--
ESM1	chr5	54273694	54281421	1::2	0.62(0.05, 7.17)	0.698983	1::1	1(0.06, 16.53)	0.99762	0::1	0(0, Inf)	0.991864
EPHA6	chr3	97158450	97367421	11::27	0.86(0.41, 1.82)	0.699087	10::27	0.82(0.38, 1.75)	0.601089	1::0	--	0.991814
TFEB	chr6	41651715	41702139	17::52	0.89(0.48, 1.63)	0.699107	17::51	0.89(0.49, 1.64)	0.709104	0::1	0(0, Inf)	0.993119
KLC1	chr14	104095524	104152568	17::61	1.13(0.62, 2.05)	0.699162	17::61	1.13(0.62, 2.05)	0.699162	0::0	--	--
XRCC3	chr14	104163953	104181788	17::61	1.13(0.62, 2.05)	0.699162	17::61	1.13(0.62, 2.05)	0.699162	0::0	--	--
ASB13	chr10	5680829	5708558	3::13	1.34(0.31, 5.86)	0.699291	3::13	1.34(0.31, 5.86)	0.699291	0::0	--	--
PTK2	chr8	141667998	142011381	1::1	1.75(0.1, 29.86)	0.699353	1::1	1.75(0.1, 29.86)	0.699353	0::0	--	--
RAB17	chr2	238482968	238499377	44::122	1.08(0.73, 1.59)	0.699421	42::121	1.04(0.7, 1.54)	0.848475	2::1	4.33(0.37, 50.7)	0.242835
CYP2C18	chr10	96443485	96495947	5::13	1.25(0.4, 3.96)	0.699503	5::13	1.25(0.4, 3.96)	0.699503	0::0	--	--
SLC37A3	chr7	140033551	140098330	2::4	1.46(0.22, 9.84)	0.699508	2::4	1.46(0.22, 9.84)	0.699508	0::0	--	--
GNB3	chr12	6950088	6956557	4::18	0.8(0.25, 2.54)	0.69973	3::17	0.72(0.2, 2.63)	0.62103	1::1	1.32(0.07, 23.47)	0.849058
PER3P1	chr7	9673899	9675447	8::27	0.84(0.34, 2.08)	0.699847	8::27	0.84(0.34, 2.08)	0.699847	0::0	--	--
RHBDD3	chr22	29655860	29663970	27::86	0.91(0.57, 1.46)	0.699959	27::86	0.91(0.57, 1.46)	0.699959	0::0	--	--
LOC107984208	chr10	11653299	11654226	2::5	0.71(0.12, 4.12)	0.699997	2::5	0.71(0.12, 4.12)	0.699997	0::0	--	--
NUDT14	chr14	105639275	105647649	100::325	0.95(0.74, 1.23)	0.700042	100::325	0.95(0.74, 1.23)	0.700042	0::0	--	--
EHBP1L1	chr11	65343508	65360121	108::329	1.05(0.82, 1.34)	0.700121	108::329	1.05(0.82, 1.34)	0.700121	0::0	--	--
LOC100288866	chr17	47583018	47651426	5::21	1.25(0.41, 3.81)	0.700229	5::21	1.25(0.41, 3.81)	0.700229	0::0	--	--
C19orf81	chr19	51152701	51162561	4::19	1.31(0.33, 5.11)	0.700402	4::19	1.31(0.33, 5.11)	0.700402	0::0	--	--
LNPK	chr2	176788619	176867073	1::3	0.62(0.05, 7.23)	0.700601	1::3	0.62(0.05, 7.23)	0.700601	0::0	--	--
ZBTB20-AS5	chr3	114172439	114238979	1::2	1.7(0.11, 25.21)	0.700662	1::2	1.7(0.11, 25.21)	0.700662	0::0	--	--
LOC643542	chr18	65183782	65566856	3::5	1.35(0.29, 6.32)	0.700753	2::3	1.84(0.24, 14.31)	0.559122	1::2	0.91(0.08, 10.1)	0.937218
NRG1	chr8	32405828	32586136	16::39	1.14(0.59, 2.2)	0.700959	15::38	1.06(0.54, 2.09)	0.859976	1::1	4.29(0.27, 69.38)	0.304725
TPRG1L	chr1	3541578	3546691	14::50	0.88(0.44, 1.73)	0.701084	14::50	0.88(0.44, 1.73)	0.701084	0::0	--	--
NPBWR1	chr8	53851741	53856294	3::7	1.38(0.27, 7.03)	0.701228	3::5	2.11(0.35, 12.59)	0.412477	0::2	0(0, Inf)	0.986592
HMCN1	chr1	185703522	186160081	1::2	0.62(0.05, 7.29)	0.701316	1::2	0.62(0.05, 7.29)	0.701316	0::0	--	--
PDIA3P1	chr1	146649429	146651528	1::14	0.65(0.07, 5.72)	0.701335	1::14	0.65(0.07, 5.72)	0.701335	0::0	--	--
VPS54	chr2	64119283	64246562	3::14	0.77(0.2, 2.94)	0.70138	2::14	0.51(0.11, 2.47)	0.404869	1::0	--	0.991129
TNNI2	chr11	1860210	1862908	42::118	1.08(0.73, 1.6)	0.701409	42::117	1.08(0.73, 1.6)	0.696704	0::1	0(0, Inf)	0.993367
FAM162B	chr6	117073359	117086882	13::38	1.15(0.56, 2.38)	0.70179	12::38	1.03(0.49, 2.17)	0.941081	1::0	--	0.990605
NOL3	chr16	67207755	67209640	134::439	0.96(0.77, 1.19)	0.701814	134::439	0.96(0.77, 1.19)	0.701814	0::0	--	--
LINC00674	chr17	66097695	66132070	11::26	1.17(0.53, 2.58)	0.701922	11::26	1.17(0.53, 2.58)	0.701922	0::0	--	--
LOC100507283	chr11	124670323	124704383	2::9	1.43(0.23, 8.9)	0.701949	2::9	1.43(0.23, 8.9)	0.701949	0::0	--	--
ACBD7-DCLRE1CP1	chr10	15057070	15130775	9::37	0.85(0.38, 1.91)	0.701966	4::13	0.71(0.21, 2.42)	0.588157	5::24	0.99(0.34, 2.85)	0.980313
FTMT	chr5	121187576	121188523	1::2	1.69(0.11, 24.85)	0.702108	1::2	1.69(0.11, 24.85)	0.702108	0::0	--	--
PLIN5	chr19	4522543	4535236	46::143	1.08(0.74, 1.56)	0.702112	46::143	1.08(0.74, 1.56)	0.702112	0::0	--	--
GCAT	chr22	38203911	38212906	3::10	1.41(0.24, 8.12)	0.702359	3::10	1.41(0.24, 8.12)	0.702359	0::0	--	--
H1-0	chr22	38201235	38203438	3::10	1.41(0.24, 8.12)	0.702359	3::10	1.41(0.24, 8.12)	0.702359	0::0	--	--
OR13D1	chr9	107456702	107457743	1::2	0.62(0.05, 7.24)	0.702373	0::1	0(0, Inf)	0.991734	1::1	1.13(0.06, 19.76)	0.933875
TIGD5	chr8	144680000	144685394	78::246	1.06(0.8, 1.4)	0.702465	78::244	1.06(0.8, 1.41)	0.693213	0::2	0(0, Inf)	0.990261
RBM20	chr10	112404093	112599226	2::5	1.39(0.25, 7.62)	0.702484	2::4	1.42(0.26, 7.84)	0.689121	0::1	0(0, Inf)	0.9937
DUSP2	chr2	96808907	96811179	2::4	1.46(0.21, 10.03)	0.702704	2::4	1.46(0.21, 10.03)	0.702704	0::0	--	--
BMPR1B	chr4	95679105	96079594	12::24	1.16(0.54, 2.53)	0.702815	11::22	1.16(0.52, 2.61)	0.712053	1::2	1.15(0.07, 19.29)	0.922645
SYT14	chr1	210111518	210337633	1::4	0.64(0.06, 6.51)	0.702833	1::4	0.64(0.06, 6.51)	0.702833	0::0	--	--
ACOXL-AS1	chr2	111855917	111873165	3::14	0.78(0.21, 2.84)	0.702872	3::14	0.78(0.21, 2.84)	0.702872	0::0	--	--
PSRC1	chr1	109822175	109825790	6::21	1.21(0.46, 3.16)	0.70291	6::21	1.21(0.46, 3.16)	0.70291	0::0	--	--
CD160	chr1	145695797	145715586	14::42	0.88(0.45, 1.72)	0.702952	2::10	0.44(0.09, 2.2)	0.320159	12::32	1.04(0.5, 2.19)	0.907944
LOC729732	chr8	12394587	12523120	22::84	0.9(0.54, 1.51)	0.703052	0::0	--	NA	22::84	0.9(0.54, 1.51)	0.703052
GANC	chr15	42566365	42576622	20::59	1.11(0.64, 1.94)	0.703136	20::45	1.34(0.76, 2.39)	0.314847	0::14	0(0, 6.07829830806624e+303)	0.969651
PDGFB	chr22	39619363	39636914	1::1	1.79(0.09, 35.77)	0.703163	0::0	--	NA	1::1	1.79(0.09, 35.77)	0.703163
CLDN6	chr16	3064712	3068184	60::189	1.06(0.77, 1.47)	0.703256	60::189	1.06(0.77, 1.47)	0.703256	0::0	--	--
TNFRSF12A	chr16	3070368	3072383	60::189	1.06(0.77, 1.47)	0.703256	60::189	1.06(0.77, 1.47)	0.703256	0::0	--	--
WDR11-AS1	chr10	122521323	122610691	1::2	0.62(0.05, 7.28)	0.703597	1::2	0.62(0.05, 7.28)	0.703597	0::0	--	--
IP6K3	chr6	33689438	33714682	9::21	1.18(0.5, 2.76)	0.704004	9::21	1.18(0.5, 2.76)	0.704004	0::0	--	--
DGCR5	chr22	18958010	18982142	72::268	0.94(0.71, 1.27)	0.704255	24::72	1.17(0.69, 1.97)	0.569901	48::196	0.87(0.61, 1.23)	0.419941
SLCO4A1	chr20	61273854	61303645	265::811	1.03(0.88, 1.21)	0.704365	264::807	1.03(0.87, 1.21)	0.74828	1::4	4.67(0.51, 42.87)	0.173087
STN1	chr10	105637326	105677942	3::8	1.31(0.33, 5.2)	0.704391	3::8	1.31(0.33, 5.2)	0.704391	0::0	--	--
SORD2P	chr15	45117944	45174817	20::47	0.89(0.5, 1.6)	0.704739	20::46	0.9(0.5, 1.61)	0.712408	0::1	0(0, Inf)	0.993253
LINC00350	chr13	20161257	20162630	1::1	1.72(0.1, 28.07)	0.704912	0::0	--	NA	1::1	1.72(0.1, 28.07)	0.704912
TPTE2	chr13	19997018	20012615	1::1	1.72(0.1, 28.07)	0.704912	0::0	--	NA	1::1	1.72(0.1, 28.07)	0.704912
GRB7	chr17	37894575	37903538	33::103	0.92(0.59, 1.42)	0.704978	33::103	0.92(0.59, 1.42)	0.704978	0::0	--	--
LINC02645	chr10	2488446	2543654	1::3	0.59(0.04, 9.14)	0.705082	1::3	0.59(0.04, 9.14)	0.705082	0::0	--	--
UNK	chr17	73780919	73790279	41::103	1.08(0.73, 1.6)	0.705371	41::103	1.08(0.73, 1.6)	0.705371	0::0	--	--
BOLA2	chr16	30204250	30205627	1::1	1.72(0.1, 28.71)	0.705376	1::1	1.72(0.1, 28.71)	0.705376	0::0	--	--
BOLA2B	chr16	29464910	29465645	1::1	1.72(0.1, 28.71)	0.705376	1::1	1.72(0.1, 28.71)	0.705376	0::0	--	--
LOC388242	chr16	29476288	29478899	1::1	1.72(0.1, 28.71)	0.705376	1::1	1.72(0.1, 28.71)	0.705376	0::0	--	--
LOC606724	chr16	29460665	29461236	1::1	1.72(0.1, 28.71)	0.705376	1::1	1.72(0.1, 28.71)	0.705376	0::0	--	--
LOC613038	chr16	29476288	29478899	1::1	1.72(0.1, 28.71)	0.705376	1::1	1.72(0.1, 28.71)	0.705376	0::0	--	--
NPIPB12	chr16	29494854	29517195	1::1	1.72(0.1, 28.71)	0.705376	1::1	1.72(0.1, 28.71)	0.705376	0::0	--	--
NPIPB13	chr16	30234055	30259734	1::1	1.72(0.1, 28.71)	0.705376	1::1	1.72(0.1, 28.71)	0.705376	0::0	--	--
SLX1A	chr16	30205195	30208882	1::1	1.72(0.1, 28.71)	0.705376	1::1	1.72(0.1, 28.71)	0.705376	0::0	--	--
SLX1A-SULT1A3	chr16	29466411	29476301	1::1	1.72(0.1, 28.71)	0.705376	1::1	1.72(0.1, 28.71)	0.705376	0::0	--	--
SLX1B	chr16	30205163	30208882	1::1	1.72(0.1, 28.71)	0.705376	1::1	1.72(0.1, 28.71)	0.705376	0::0	--	--
SLX1B-SULT1A4	chr16	29466411	29476301	1::1	1.72(0.1, 28.71)	0.705376	1::1	1.72(0.1, 28.71)	0.705376	0::0	--	--
SMG1P5	chr16	30296338	30346695	1::1	1.72(0.1, 28.71)	0.705376	1::1	1.72(0.1, 28.71)	0.705376	0::0	--	--
SULT1A3	chr16	29471233	29476284	1::1	1.72(0.1, 28.71)	0.705376	1::1	1.72(0.1, 28.71)	0.705376	0::0	--	--
SULT1A4	chr16	29471233	29476287	1::1	1.72(0.1, 28.71)	0.705376	1::1	1.72(0.1, 28.71)	0.705376	0::0	--	--
TUBA3D	chr2	132233691	132240507	4::28	0.8(0.25, 2.57)	0.705412	3::21	0.88(0.22, 3.51)	0.86203	1::7	0.62(0.07, 5.84)	0.677242
PATL1	chr11	59404190	59436510	7::26	1.22(0.44, 3.41)	0.705564	6::25	1.17(0.39, 3.54)	0.781913	1::1	1.61(0.09, 27.44)	0.743792
SMTN	chr22	31477303	31500610	15::49	0.88(0.47, 1.67)	0.705729	15::49	0.88(0.47, 1.67)	0.705729	0::0	--	--
ACBD4	chr17	43209985	43221543	2::11	0.73(0.15, 3.67)	0.705762	2::11	0.73(0.15, 3.67)	0.705762	0::0	--	--
HCFC1R1	chr16	3072620	3074287	60::190	1.06(0.77, 1.47)	0.705836	60::190	1.06(0.77, 1.47)	0.705836	0::0	--	--
THOC6	chr16	3074035	3077751	60::190	1.06(0.77, 1.47)	0.705836	60::190	1.06(0.77, 1.47)	0.705836	0::0	--	--
GAS8	chr16	90089007	90111379	67::215	1.06(0.78, 1.44)	0.705881	67::213	1.07(0.79, 1.45)	0.656529	0::2	0(0, Inf)	0.988633
PPP1R26-AS1	chr9	138354564	138364095	2::8	0.73(0.14, 3.85)	0.70597	0::0	--	NA	2::8	0.73(0.14, 3.85)	0.70597
TRIM27	chr6	174179	195164	3::11	1.31(0.32, 5.38)	0.706176	3::10	1.6(0.37, 6.86)	0.525972	0::1	0(0, Inf)	0.991952
KRTAP5-11	chr11	71292900	71293921	4::11	1.29(0.35, 4.79)	0.706217	0::0	--	NA	4::11	1.29(0.35, 4.79)	0.706217
LENG1	chr19	54658898	54663459	4::14	1.27(0.37, 4.32)	0.706254	4::13	1.3(0.38, 4.48)	0.676611	0::1	0(0, Inf)	0.993028
CENPN	chr16	81040102	81065090	1::5	0.65(0.07, 6.03)	0.706365	1::4	1.1(0.12, 10.46)	0.934137	0::1	0(0, Inf)	0.991589
ZBTB24	chr6	109802151	109804440	5::22	1.24(0.41, 3.75)	0.706374	5::22	1.24(0.41, 3.75)	0.706374	0::0	--	--
ABL1	chr9	133589267	133763062	27::67	1.1(0.67, 1.81)	0.706445	27::67	1.1(0.67, 1.81)	0.706445	0::0	--	--
CFHR2	chr1	196912897	196928356	10::34	0.87(0.41, 1.84)	0.706603	10::33	0.91(0.43, 1.95)	0.815405	0::1	0(0, Inf)	0.991701
IRX4	chr5	1877528	1883039	138::412	1.04(0.84, 1.3)	0.706636	137::412	1.03(0.83, 1.29)	0.768606	1::0	--	0.9909
ODF3L2	chr19	463345	474983	100::312	0.95(0.74, 1.23)	0.706697	99::311	0.94(0.73, 1.22)	0.642538	1::1	11.97(0.26, 550.56)	0.203797
CEP104	chr1	3728650	3773775	6::21	0.83(0.31, 2.22)	0.706713	6::21	0.83(0.31, 2.22)	0.706713	0::0	--	--
PLPPR3	chr19	812487	821952	34::87	1.09(0.69, 1.71)	0.706806	34::85	1.12(0.71, 1.76)	0.634266	0::2	0(0, Inf)	0.987502
N4BP2L2-IT2	chr13	33078642	33083532	2::4	1.45(0.21, 9.99)	0.706866	2::4	1.45(0.21, 9.99)	0.706866	0::0	--	--
MIR1256	chr1	21314806	21314925	1::2	0.62(0.05, 7.34)	0.706926	1::2	0.62(0.05, 7.34)	0.706926	0::0	--	--
PLEKHA4	chr19	49340353	49371874	1::7	0.66(0.08, 5.77)	0.707025	1::6	0.69(0.08, 6.09)	0.734955	0::1	0(0, Inf)	0.993127
PDXDC2P-NPIPB14P	chr16	70010201	70099851	4::13	0.8(0.24, 2.6)	0.707134	0::0	--	NA	4::13	0.8(0.24, 2.6)	0.707134
ELK4	chr1	205588395	205602000	3::13	1.39(0.25, 7.61)	0.707162	3::13	1.39(0.25, 7.61)	0.707162	0::0	--	--
PHF7	chr3	52444675	52457657	7::21	1.21(0.45, 3.23)	0.707489	7::21	1.21(0.45, 3.23)	0.707489	0::0	--	--
MAPK8IP3	chr16	1756195	1820318	376::1199	0.97(0.85, 1.12)	0.70764	374::1195	0.97(0.84, 1.12)	0.696051	2::4	1.37(0.14, 13.56)	0.786624
LINC02760	chr11	37960150	37976213	1::1	1.7(0.11, 27.28)	0.707656	1::1	1.7(0.11, 27.28)	0.707656	0::0	--	--
FNIP2	chr4	159690177	159829202	1::5	1.65(0.12, 22.84)	0.707961	1::5	1.65(0.12, 22.84)	0.707961	0::0	--	--
GPR179	chr17	36480453	36499839	11::28	0.86(0.39, 1.9)	0.70809	11::28	0.86(0.39, 1.9)	0.70809	0::0	--	--
HOXD8	chr2	176994432	176997423	22::83	1.11(0.64, 1.93)	0.708115	17::76	1.02(0.55, 1.9)	0.953127	5::7	1.58(0.46, 5.42)	0.46856
C2CD3	chr11	73745486	73882047	19::50	0.89(0.49, 1.62)	0.708133	19::47	0.93(0.51, 1.7)	0.821409	0::3	0(0, Inf)	0.984625
CYP4F2	chr19	15988832	16008884	1::4	0.64(0.06, 6.61)	0.708137	1::4	0.64(0.06, 6.61)	0.708137	0::0	--	--
LOC283299	chr11	7872297	7927502	1::2	1.64(0.12, 21.75)	0.708351	0::1	0(0, Inf)	0.992834	1::1	2.1(0.12, 36.03)	0.607565
LYNX1	chr8	143852614	143857947	13::43	1.14(0.57, 2.27)	0.70839	13::43	1.14(0.57, 2.27)	0.70839	0::0	--	--
YBX2	chr17	7191581	7197958	3::14	1.31(0.32, 5.33)	0.708405	3::13	1.36(0.33, 5.62)	0.67347	0::1	0(0, Inf)	0.993028
PTHLH	chr12	28115253	28124916	11::35	1.17(0.51, 2.68)	0.708588	11::34	1.31(0.57, 3)	0.51844	0::1	0(0, Inf)	0.991254
EML2	chr19	46112657	46146987	2::5	1.38(0.26, 7.37)	0.708743	2::5	1.38(0.26, 7.37)	0.708743	0::0	--	--
MIR1273C	chr6	155174493	155174570	2::5	0.72(0.13, 4.01)	0.708885	2::5	0.72(0.13, 4.01)	0.708885	0::0	--	--
SCAF8	chr6	155054511	155155378	2::5	0.72(0.13, 4.01)	0.708885	2::5	0.72(0.13, 4.01)	0.708885	0::0	--	--
NECAB2	chr16	84002236	84036379	30::77	1.1(0.68, 1.77)	0.709142	30::76	1.1(0.68, 1.78)	0.702615	0::1	0(0, Inf)	0.993305
GGTA1P	chr9	124217318	124262306	1::1	1.81(0.08, 40.46)	0.709381	1::0	--	0.990605	0::1	0(0, Inf)	0.991253
TTBK1	chr6	43211218	43255996	14::52	0.88(0.43, 1.77)	0.709446	14::52	0.88(0.43, 1.77)	0.709446	0::0	--	--
STIL	chr1	47715810	47779819	2::6	0.72(0.13, 3.94)	0.709456	2::6	0.72(0.13, 3.94)	0.709456	0::0	--	--
DLST	chr14	75348618	75370445	1::5	0.65(0.07, 6.16)	0.709479	1::5	0.65(0.07, 6.16)	0.709479	0::0	--	--
HDAC9	chr7	18535371	18708466	13::32	0.88(0.44, 1.75)	0.70952	13::30	0.96(0.48, 1.93)	0.915197	0::2	0(0, Inf)	0.988009
OR51B5	chr11	5361547	5526882	2::5	1.4(0.24, 8.32)	0.709621	2::3	3.8(0.46, 31.46)	0.215155	0::2	0(0, Inf)	0.988452
B4GALNT2	chr17	47210130	47254200	9::30	1.2(0.46, 3.18)	0.709824	9::30	1.2(0.46, 3.18)	0.709824	0::0	--	--
ASPSCR1	chr17	79935504	79975282	107::356	0.96(0.75, 1.22)	0.709857	107::356	0.96(0.75, 1.22)	0.709857	0::0	--	--
MAP7D1	chr1	36621760	36646450	23::68	1.11(0.64, 1.91)	0.709866	23::68	1.11(0.64, 1.91)	0.709866	0::0	--	--
TRAPPC3	chr1	36602172	36615087	23::68	1.11(0.64, 1.91)	0.709866	23::68	1.11(0.64, 1.91)	0.709866	0::0	--	--
LINC01619	chr12	92378751	92535489	1::1	1.74(0.1, 31.64)	0.709915	0::1	0(0, Inf)	0.9921	1::0	--	0.991496
PPP6R1	chr19	55741146	55770385	3::9	1.33(0.3, 5.94)	0.709971	3::9	1.33(0.3, 5.94)	0.709971	0::0	--	--
PHF21A	chr11	45950869	46142536	31::85	0.92(0.59, 1.44)	0.71003	31::85	0.92(0.59, 1.44)	0.71003	0::0	--	--
HSD17B2	chr16	82068857	82132139	1::3	1.59(0.14, 18.2)	0.710049	0::3	0(0, Inf)	0.985793	1::0	--	0.989478
TPI1	chr12	6976583	6980110	4::14	1.25(0.38, 4.15)	0.710061	3::13	0.97(0.26, 3.7)	0.970257	1::1	6.29(0.27, 145.34)	0.251111
CAPZA1	chr1	113162453	113214236	4::10	0.78(0.21, 2.88)	0.710063	4::10	0.78(0.21, 2.88)	0.710063	0::0	--	--
KANSL1	chr17	44107281	44270148	678::2250	0.98(0.88, 1.09)	0.710085	56::132	1.38(0.96, 1.99)	0.0808527	624::2134	0.95(0.85, 1.06)	0.369799
LINC01098	chr4	178649910	178911904	9::20	1.18(0.5, 2.78)	0.710165	9::19	1.34(0.56, 3.18)	0.509915	0::1	0(0, Inf)	0.991225
P2RX1	chr17	3799885	3819759	3::13	0.77(0.19, 3.05)	0.71041	3::12	0.79(0.2, 3.14)	0.73282	0::1	0(0, Inf)	0.993076
LOC101926948	chr9	35646266	35647472	1::3	1.67(0.11, 25.38)	0.71056	1::3	1.67(0.11, 25.38)	0.71056	0::0	--	--
RMRP	chr9	35657747	35658015	1::3	1.67(0.11, 25.38)	0.71056	1::3	1.67(0.11, 25.38)	0.71056	0::0	--	--
SIT1	chr9	35649291	35650928	1::3	1.67(0.11, 25.38)	0.71056	1::3	1.67(0.11, 25.38)	0.71056	0::0	--	--
CPA1	chr7	130020334	130027949	1::4	0.65(0.07, 6.41)	0.710612	1::4	0.65(0.07, 6.41)	0.710612	0::0	--	--
CPA5	chr7	129984655	130008571	1::4	0.65(0.07, 6.41)	0.710612	1::4	0.65(0.07, 6.41)	0.710612	0::0	--	--
LOC105375504	chr7	130005490	130006968	1::4	0.65(0.07, 6.41)	0.710612	1::4	0.65(0.07, 6.41)	0.710612	0::0	--	--
LOC100129878	chr18	46550072	46574843	4::14	0.8(0.24, 2.64)	0.710639	4::14	0.8(0.24, 2.64)	0.710639	0::0	--	--
LINC01052	chr13	66440178	66452351	1::2	1.59(0.14, 18.11)	0.710705	1::2	1.59(0.14, 18.11)	0.710705	0::0	--	--
FABP5P3	chr7	152133979	152140100	2::12	0.74(0.14, 3.74)	0.710714	1::8	1.07(0.12, 9.78)	0.949006	1::4	0.52(0.05, 5.22)	0.581176
LOC400541	chr16	70190242	70207351	28::80	1.1(0.67, 1.79)	0.71078	2::1	3.85(0.33, 44.46)	0.279871	26::79	1.04(0.62, 1.72)	0.890149
PMPCA	chr9	139305024	139318213	46::124	1.07(0.74, 1.57)	0.710832	46::124	1.07(0.74, 1.57)	0.710832	0::0	--	--
NADSYN1	chr11	71164248	71212862	1::5	0.65(0.07, 6.29)	0.71094	1::5	0.65(0.07, 6.29)	0.71094	0::0	--	--
THRA1/BTR	chr17	46371708	46385191	34::61	1.1(0.67, 1.78)	0.711007	34::61	1.1(0.67, 1.78)	0.711007	0::0	--	--
FBRSL1	chr12	133066736	133161773	59::179	1.07(0.76, 1.5)	0.711008	51::155	1.04(0.72, 1.5)	0.847503	8::25	1.2(0.49, 2.93)	0.69037
NTSR1	chr20	61340187	61394123	30::92	1.09(0.68, 1.75)	0.711115	30::91	1.09(0.68, 1.75)	0.705943	0::1	0(0, Inf)	0.993417
FAM167A-AS1	chr8	11225910	11296166	2::6	1.4(0.24, 8.28)	0.711141	1::5	0.82(0.08, 7.97)	0.864997	1::1	7.31(0.15, 351.62)	0.314139
LOC283387	chr12	58263617	58290265	1::3	1.71(0.1, 29.68)	0.711164	1::3	1.71(0.1, 29.68)	0.711164	0::0	--	--
LOC102467217	chr5	114977821	115008349	1::4	1.64(0.12, 22.53)	0.711302	1::4	1.64(0.12, 22.53)	0.711302	0::0	--	--
PRELID3A	chr18	12420187	12432236	3::14	1.3(0.32, 5.31)	0.711361	3::14	1.3(0.32, 5.31)	0.711361	0::0	--	--
ANG	chr14	21156922	21162342	1::1	1.69(0.11, 27.15)	0.711401	0::0	--	NA	1::1	1.69(0.11, 27.15)	0.711401
EDDM3A	chr14	21214045	21216539	1::1	1.69(0.11, 27.15)	0.711401	0::0	--	NA	1::1	1.69(0.11, 27.15)	0.711401
LOC254028	chr14	21056382	21075380	1::1	1.69(0.11, 27.15)	0.711401	0::0	--	NA	1::1	1.69(0.11, 27.15)	0.711401
OR6S1	chr14	21108854	21109850	1::1	1.69(0.11, 27.15)	0.711401	0::0	--	NA	1::1	1.69(0.11, 27.15)	0.711401
RNASE11	chr14	21051050	21058417	1::1	1.69(0.11, 27.15)	0.711401	0::0	--	NA	1::1	1.69(0.11, 27.15)	0.711401
RNASE12	chr14	21058232	21058982	1::1	1.69(0.11, 27.15)	0.711401	0::0	--	NA	1::1	1.69(0.11, 27.15)	0.711401
LINC02664	chr10	31476811	31550481	19::36	1.12(0.6, 2.1)	0.711482	19::36	1.12(0.6, 2.1)	0.711482	0::0	--	--
KCNJ8	chr12	21917888	21927640	2::9	0.73(0.14, 3.82)	0.711598	2::9	0.73(0.14, 3.82)	0.711598	0::0	--	--
HELZ2	chr20	62189438	62199107	877::2611	1.02(0.92, 1.13)	0.711889	873::2602	1.02(0.92, 1.12)	0.764232	4::9	2.15(0.56, 8.33)	0.265848
APOD	chr3	195295575	195310811	1::3	0.63(0.06, 7.2)	0.711908	0::0	--	NA	1::3	0.63(0.06, 7.2)	0.711908
MIR21	chr17	57918626	57918698	3::13	0.78(0.21, 2.89)	0.712044	3::13	0.78(0.21, 2.89)	0.712044	0::0	--	--
NEK9	chr14	75546055	75593751	1::2	1.63(0.12, 21.85)	0.712157	1::2	1.63(0.12, 21.85)	0.712157	0::0	--	--
REEP3	chr10	65281160	65384888	2::6	0.72(0.13, 4.04)	0.712264	2::6	0.72(0.13, 4.04)	0.712264	0::0	--	--
CHID1	chr11	867858	910810	85::295	0.95(0.73, 1.24)	0.712274	85::293	0.96(0.74, 1.26)	0.776484	0::2	0(0, Inf)	0.987396
CCDC88A	chr2	55514977	55646992	7::22	0.83(0.31, 2.22)	0.712304	7::22	0.83(0.31, 2.22)	0.712304	0::0	--	--
RLF	chr1	40627058	40706593	1::6	0.66(0.07, 6.16)	0.712343	1::6	0.66(0.07, 6.16)	0.712343	0::0	--	--
TP73-AS1	chr1	3652547	3663335	61::210	0.94(0.68, 1.3)	0.712445	61::209	0.95(0.69, 1.31)	0.751447	0::1	0(0, Inf)	0.99186
SMAD9	chr13	37418967	37494375	1::2	1.58(0.14, 17.82)	0.712451	1::1	3.05(0.18, 50.68)	0.437168	0::1	0(0, Inf)	0.992153
ZDHHC21	chr9	14611068	14693430	43::125	0.93(0.63, 1.37)	0.712535	43::125	0.93(0.63, 1.37)	0.712535	0::0	--	--
SKP1	chr5	133492081	133512724	1::5	0.66(0.07, 5.99)	0.712578	1::5	0.66(0.07, 5.99)	0.712578	0::0	--	--
MIR5087	chr1	147806602	147806678	3::10	0.77(0.2, 3.03)	0.712644	1::4	0.42(0.04, 4.04)	0.451707	2::6	1.2(0.22, 6.6)	0.832977
WDR24	chr16	734621	740398	123::372	1.04(0.83, 1.32)	0.712832	123::371	1.04(0.83, 1.32)	0.710138	0::1	0(0, Inf)	0.993367
MIR4754	chr19	58898136	58898225	2::15	0.67(0.08, 5.8)	0.712953	2::13	0.9(0.1, 8.38)	0.929636	0::2	0(0, Inf)	0.988773
RPS5	chr19	58898635	58906171	2::15	0.67(0.08, 5.8)	0.712953	2::13	0.9(0.1, 8.38)	0.929636	0::2	0(0, Inf)	0.988773
LINC01018	chr5	6582248	6588613	1::4	1.61(0.13, 20.46)	0.71301	1::3	1.68(0.13, 22.22)	0.693342	0::1	0(0, Inf)	0.993751
MIR3667	chr22	49937040	49937114	1::2	2.06(0.04, 98.09)	0.713012	1::1	2.2(0.04, 117.23)	0.698416	0::1	0(0, Inf)	0.994158
MIR3187	chr19	813583	813653	30::77	1.09(0.68, 1.77)	0.713171	30::75	1.12(0.69, 1.82)	0.635802	0::2	0(0, Inf)	0.987502
MIR4745	chr19	804939	805001	30::77	1.09(0.68, 1.77)	0.713171	30::75	1.12(0.69, 1.82)	0.635802	0::2	0(0, Inf)	0.987502
ACTN4	chr19	39138288	39222229	12::46	0.88(0.44, 1.76)	0.713213	12::46	0.88(0.44, 1.76)	0.713213	0::0	--	--
ETS1	chr11	128328659	128392205	1::3	1.61(0.13, 20.53)	0.713356	0::2	0(0, Inf)	0.987756	1::1	5.44(0.21, 140.91)	0.308056
ILKAP	chr2	239079042	239112336	9::37	0.85(0.36, 2)	0.713387	8::37	0.8(0.33, 1.92)	0.613563	1::0	--	0.991924
LRRC26	chr9	140063209	140064491	47::169	0.93(0.65, 1.35)	0.713461	46::169	0.91(0.63, 1.31)	0.61286	1::0	--	0.990878
MIR3621	chr9	140063637	140063722	47::169	0.93(0.65, 1.35)	0.713461	46::169	0.91(0.63, 1.31)	0.61286	1::0	--	0.990878
TMEM210	chr9	140065309	140066508	47::169	0.93(0.65, 1.35)	0.713461	46::169	0.91(0.63, 1.31)	0.61286	1::0	--	0.990878
OBP2B	chr9	136080665	136084637	6::20	1.21(0.43, 3.39)	0.713467	6::20	1.21(0.43, 3.39)	0.713467	0::0	--	--
GPR37L1	chr1	202092044	202102720	18::60	0.9(0.5, 1.61)	0.713505	18::60	0.9(0.5, 1.61)	0.713505	0::0	--	--
H3C11	chr6	27839622	27840124	1::6	0.65(0.06, 6.52)	0.713616	0::4	0(0, Inf)	0.981557	1::2	7.96(0.51, 124.95)	0.139786
H3C12	chr6	27858092	27858604	1::6	0.65(0.06, 6.52)	0.713616	0::4	0(0, Inf)	0.981557	1::2	7.96(0.51, 124.95)	0.139786
H4C13	chr6	27840925	27841312	1::6	0.65(0.06, 6.52)	0.713616	0::4	0(0, Inf)	0.981557	1::2	7.96(0.51, 124.95)	0.139786
MSC-AS1	chr8	72755357	72968547	2::3	1.45(0.2, 10.41)	0.713762	1::3	0.55(0.05, 6.12)	0.626045	1::0	--	0.990748
TRPA1	chr8	72933484	72987819	2::3	1.45(0.2, 10.41)	0.713762	1::3	0.55(0.05, 6.12)	0.626045	1::0	--	0.990748
LOC105369209	chr20	60803298	60811357	17::51	1.13(0.58, 2.19)	0.713852	17::51	1.13(0.58, 2.19)	0.713852	0::0	--	--
RNU5A-1	chr15	65588388	65588505	2::5	1.41(0.22, 8.88)	0.713865	2::5	1.41(0.22, 8.88)	0.713865	0::0	--	--
RNU5B-1	chr15	65597014	65597131	2::5	1.41(0.22, 8.88)	0.713865	2::5	1.41(0.22, 8.88)	0.713865	0::0	--	--
CCDC69	chr5	150560612	150603653	3::7	1.3(0.32, 5.27)	0.713895	3::7	1.3(0.32, 5.27)	0.713895	0::0	--	--
GM2A	chr5	150632745	150650000	3::7	1.3(0.32, 5.27)	0.713895	3::7	1.3(0.32, 5.27)	0.713895	0::0	--	--
LOC105378230	chr5	150591694	150603911	3::7	1.3(0.32, 5.27)	0.713895	3::7	1.3(0.32, 5.27)	0.713895	0::0	--	--
NPAS3	chr14	33408084	34273379	6::19	1.21(0.44, 3.36)	0.714188	5::18	1.12(0.37, 3.39)	0.834544	1::1	2(0.12, 34.08)	0.633373
GCNT2	chr6	10521583	10629601	8::23	0.85(0.36, 2.01)	0.714196	8::23	0.85(0.36, 2.01)	0.714196	0::0	--	--
KIF18A	chr11	28042165	28129703	34::68	1.09(0.68, 1.74)	0.714262	34::68	1.09(0.68, 1.74)	0.714262	0::0	--	--
LOC730101	chr6	52529198	52533951	1::4	1.58(0.14, 18.3)	0.714406	1::4	1.58(0.14, 18.3)	0.714406	0::0	--	--
SNORD165	chr7	4877018	4877081	18::66	0.9(0.51, 1.59)	0.714449	18::66	0.9(0.51, 1.59)	0.714449	0::0	--	--
ACSBG2	chr19	6135677	6193102	2::1	1.57(0.14, 17.6)	0.714488	1::1	0.83(0.05, 13.55)	0.89446	1::0	--	0.991669
PRKCI	chr3	169940211	170023765	38::140	0.93(0.62, 1.39)	0.714629	38::139	0.93(0.62, 1.39)	0.718892	0::1	0(0, Inf)	0.993376
RETN	chr19	7733934	7735341	1::3	0.65(0.07, 6.45)	0.714685	0::3	0(0, Inf)	0.985923	1::0	--	0.991357
RHBDD1	chr2	227664874	227863923	3::10	1.32(0.3, 5.81)	0.714873	3::10	1.32(0.3, 5.81)	0.714873	0::0	--	--
SSH2	chr17	27952956	28257246	35::99	1.08(0.71, 1.66)	0.714876	35::99	1.08(0.71, 1.66)	0.714876	0::0	--	--
TBXA2R	chr19	3594504	3606873	25::69	1.1(0.66, 1.83)	0.714895	25::68	1.14(0.68, 1.9)	0.624436	0::1	0(0, Inf)	0.991551
CACNA1S	chr1	201008639	201081554	3::7	0.76(0.17, 3.32)	0.714985	3::7	0.76(0.17, 3.32)	0.714985	0::0	--	--
ASXL3	chr18	31158182	31331158	3::24	0.79(0.22, 2.85)	0.715007	3::24	0.79(0.22, 2.85)	0.715007	0::0	--	--
C3orf22	chr3	126268534	126277775	21::73	0.9(0.52, 1.57)	0.715034	21::73	0.9(0.52, 1.57)	0.715034	0::0	--	--
CHST13	chr3	126242997	126262134	21::73	0.9(0.52, 1.57)	0.715034	21::73	0.9(0.52, 1.57)	0.715034	0::0	--	--
SMIM31	chr4	165675282	165724947	1::1	1.69(0.1, 28.46)	0.715066	0::1	0(0, Inf)	0.991952	1::0	--	0.991374
MIR4313	chr15	76054555	76054656	22::57	0.91(0.53, 1.55)	0.715089	22::54	0.95(0.55, 1.63)	0.859146	0::3	0(0, Inf)	0.984349
REX1BD	chr19	18699494	18703147	11::43	1.16(0.52, 2.62)	0.715144	11::42	1.18(0.52, 2.65)	0.69656	0::1	0(0, Inf)	0.993028
LINC02714	chr11	134605838	134633705	7::23	0.84(0.34, 2.11)	0.715175	0::1	0(0, Inf)	0.99239	7::22	0.87(0.34, 2.19)	0.765444
WASHC5	chr8	126036502	126104034	1::1	1.69(0.1, 28.06)	0.7152	1::1	1.69(0.1, 28.06)	0.7152	0::0	--	--
GMFG	chr19	39818998	39826683	10::34	1.18(0.49, 2.86)	0.715242	10::33	1.2(0.49, 2.91)	0.694714	0::1	0(0, Inf)	0.993028
SULT2A1	chr19	48373723	48389572	1::3	0.65(0.06, 6.72)	0.715317	0::2	0(0, Inf)	0.988462	1::1	1.25(0.08, 20.3)	0.874012
MEX3D	chr19	1554670	1568324	13::41	0.88(0.44, 1.76)	0.715413	13::41	0.88(0.44, 1.76)	0.715413	0::0	--	--
NBEA	chr13	36050885	36246873	75::165	1.06(0.77, 1.48)	0.71546	75::165	1.06(0.77, 1.48)	0.71546	0::0	--	--
PTDSS2	chr11	448267	491400	14::35	1.14(0.57, 2.29)	0.715535	14::35	1.14(0.57, 2.29)	0.715535	0::0	--	--
WDR78	chr1	67303285	67390539	3::6	1.35(0.27, 6.64)	0.71554	3::5	1.39(0.28, 6.98)	0.691083	0::1	0(0, Inf)	0.993305
DGUOK-AS1	chr2	74185094	74208566	6::22	1.2(0.44, 3.28)	0.715599	6::22	1.2(0.44, 3.28)	0.715599	0::0	--	--
EP400	chr12	132434486	132565005	1::7	0.65(0.07, 6.45)	0.715736	1::6	1.11(0.1, 12.12)	0.932526	0::1	0(0, Inf)	0.991652
EVX1-AS	chr7	27281047	27286848	4::26	0.81(0.25, 2.58)	0.715754	4::26	0.81(0.25, 2.58)	0.715754	0::0	--	--
VAT1	chr17	41166623	41174402	3::11	1.3(0.32, 5.35)	0.71581	3::11	1.3(0.32, 5.35)	0.71581	0::0	--	--
ARPP21	chr3	35721115	35727379	6::12	1.22(0.42, 3.57)	0.715826	3::2	4.56(0.56, 37.44)	0.157905	3::10	0.67(0.16, 2.75)	0.580937
DHPS	chr19	12786530	12792025	11::38	0.87(0.41, 1.84)	0.71616	11::38	0.87(0.41, 1.84)	0.71616	0::0	--	--
FBXW9	chr19	12799729	12807445	11::38	0.87(0.41, 1.84)	0.71616	11::38	0.87(0.41, 1.84)	0.71616	0::0	--	--
GET3	chr19	12848310	12859137	11::38	0.87(0.41, 1.84)	0.71616	11::38	0.87(0.41, 1.84)	0.71616	0::0	--	--
GNG14	chr19	12798811	12799236	11::38	0.87(0.41, 1.84)	0.71616	11::38	0.87(0.41, 1.84)	0.71616	0::0	--	--
SNORD135	chr19	12814410	12814485	11::38	0.87(0.41, 1.84)	0.71616	11::38	0.87(0.41, 1.84)	0.71616	0::0	--	--
SNORD41	chr19	12817262	12817332	11::38	0.87(0.41, 1.84)	0.71616	11::38	0.87(0.41, 1.84)	0.71616	0::0	--	--
TNPO2	chr19	12810014	12833374	11::38	0.87(0.41, 1.84)	0.71616	11::38	0.87(0.41, 1.84)	0.71616	0::0	--	--
TRIR	chr19	12841453	12845498	11::38	0.87(0.41, 1.84)	0.71616	11::38	0.87(0.41, 1.84)	0.71616	0::0	--	--
WDR83	chr19	12777620	12786646	11::38	0.87(0.41, 1.84)	0.71616	11::38	0.87(0.41, 1.84)	0.71616	0::0	--	--
TUBGCP5	chr15	22833498	22881391	8::28	0.85(0.36, 2.01)	0.716453	5::21	0.75(0.26, 2.13)	0.583902	3::7	1.15(0.26, 5.14)	0.859287
ERBB4	chr2	212240441	213403352	82::213	0.95(0.71, 1.27)	0.716509	80::208	0.94(0.7, 1.26)	0.685223	2::5	1.31(0.18, 9.4)	0.785778
TSBP1-AS1	chr6	3602826	3730627	20::56	1.11(0.64, 1.93)	0.716562	20::56	1.11(0.64, 1.93)	0.716562	0::0	--	--
OR51J1	chr11	5423626	5425001	1::2	1.64(0.11, 23.41)	0.716618	1::1	6(0.17, 210.2)	0.323255	0::1	0(0, Inf)	0.991961
OR51Q1	chr11	5443340	5444436	1::2	1.64(0.11, 23.41)	0.716618	1::1	6(0.17, 210.2)	0.323255	0::1	0(0, Inf)	0.991961
EDF1	chr9	139756570	139760760	24::65	1.1(0.66, 1.85)	0.716637	24::64	1.12(0.67, 1.89)	0.660093	0::1	0(0, Inf)	0.991994
TTC16	chr9	130478357	130493869	213::668	0.97(0.81, 1.16)	0.716718	213::668	0.97(0.81, 1.16)	0.716718	0::0	--	--
NBPF22P	chr5	85578261	85593365	1::1	1.7(0.1, 29.96)	0.717211	1::1	1.7(0.1, 29.96)	0.717211	0::0	--	--
LMNA	chr1	156084460	156109880	1::1	1.77(0.08, 38.7)	0.717213	1::0	--	0.991668	0::1	0(0, Inf)	0.992293
SEMA4A	chr1	156119734	156147542	1::1	1.77(0.08, 38.7)	0.717213	1::0	--	0.991668	0::1	0(0, Inf)	0.992293
TMEM235	chr17	76227373	76237068	21::58	1.11(0.64, 1.93)	0.717311	21::58	1.11(0.64, 1.93)	0.717311	0::0	--	--
BASP1	chr5	17217739	17276943	2::10	1.38(0.24, 7.73)	0.717421	2::10	1.38(0.24, 7.73)	0.717421	0::0	--	--
IDUA	chr4	993497	998345	276::905	0.97(0.83, 1.14)	0.717684	275::904	0.97(0.83, 1.13)	0.687092	1::1	6.38(0.15, 272.56)	0.333101
LINC02429	chr4	59879290	59912677	1::3	0.66(0.07, 6.35)	0.717736	1::3	0.66(0.07, 6.35)	0.717736	0::0	--	--
CDKN2B	chr9	22002901	22009304	10::37	1.16(0.53, 2.54)	0.717766	6::35	0.76(0.29, 1.99)	0.578058	4::2	4.95(0.84, 29.39)	0.0781145
SYNE1	chr6	152442821	152958497	9::28	0.86(0.38, 1.95)	0.717894	8::27	0.8(0.34, 1.89)	0.607446	1::1	2.01(0.12, 33.6)	0.625915
TAX1BP1	chr7	27779713	27869386	34::78	0.92(0.59, 1.45)	0.717923	34::77	0.94(0.6, 1.48)	0.794171	0::1	0(0, Inf)	0.991577
TREML4	chr6	41196086	41206620	12::36	1.14(0.56, 2.33)	0.718031	12::36	1.14(0.56, 2.33)	0.718031	0::0	--	--
ZNF808	chr19	53030920	53059589	1::1	1.67(0.1, 27.05)	0.718074	0::0	--	NA	1::1	1.67(0.1, 27.05)	0.718074
CCL3	chr17	34415601	34417489	3::6	1.31(0.3, 5.62)	0.718205	0::1	0(0, Inf)	0.99157	3::5	1.79(0.39, 8.13)	0.450807
CCZ1	chr7	5938363	5966181	1::8	0.67(0.07, 6.01)	0.718254	0::3	0(0, Inf)	0.986459	1::5	0.88(0.09, 8.76)	0.914326
DENND2D	chr1	111728590	111743268	1::2	1.66(0.1, 26.5)	0.718308	1::2	1.66(0.1, 26.5)	0.718308	0::0	--	--
VILL	chr3	38035077	38048676	13::30	1.14(0.55, 2.35)	0.71832	13::30	1.14(0.55, 2.35)	0.71832	0::0	--	--
MIR4467	chr7	102111915	102111978	20::72	1.11(0.64, 1.91)	0.718419	19::72	1.04(0.6, 1.81)	0.890261	1::0	--	0.99073
POLR2J	chr7	102113540	102119369	20::72	1.11(0.64, 1.91)	0.718419	19::72	1.04(0.6, 1.81)	0.890261	1::0	--	0.99073
SIK1	chr21	44834362	44847011	422::1377	0.98(0.86, 1.11)	0.71872	419::1370	0.97(0.85, 1.11)	0.668948	3::7	1.9(0.45, 8.1)	0.385717
SIK1B	chr21	44834362	44847011	422::1377	0.98(0.86, 1.11)	0.71872	419::1370	0.97(0.85, 1.11)	0.668948	3::7	1.9(0.45, 8.1)	0.385717
BPI	chr20	36932557	36965907	1::2	1.56(0.14, 17.64)	0.718744	1::1	2.83(0.17, 46.7)	0.466204	0::1	0(0, Inf)	0.992216
ZNF702P	chr19	53471503	53496784	4::16	0.81(0.25, 2.59)	0.718935	0::0	--	NA	4::16	0.81(0.25, 2.59)	0.718935
ST6GALNAC3	chr1	76540430	77042892	4::18	0.8(0.25, 2.63)	0.718945	4::18	0.8(0.25, 2.63)	0.718945	0::0	--	--
LOC100507437	chr14	105883917	105886076	138::453	0.96(0.77, 1.2)	0.71899	137::453	0.96(0.77, 1.2)	0.71899	1::0	--	--
GSC2	chr22	19136503	19137796	15::49	1.14(0.57, 2.29)	0.719013	15::47	1.27(0.63, 2.58)	0.505642	0::2	0(0, Inf)	0.988263
GIT1	chr17	27900492	27916666	31::97	0.92(0.58, 1.46)	0.719361	31::97	0.92(0.58, 1.46)	0.719361	0::0	--	--
TP53I13	chr17	27895293	27900175	31::97	0.92(0.58, 1.46)	0.719361	31::97	0.92(0.58, 1.46)	0.719361	0::0	--	--
RHOD	chr11	66824317	66839488	1::2	1.57(0.14, 18.11)	0.719562	1::2	1.57(0.14, 18.11)	0.719562	0::0	--	--
PIP5K1C	chr19	3630180	3700466	5::21	0.82(0.29, 2.37)	0.719929	5::20	0.93(0.32, 2.73)	0.901877	0::1	0(0, Inf)	0.99155
NXPH1	chr7	8473238	8792591	3::15	0.78(0.21, 2.95)	0.720003	2::13	0.53(0.11, 2.54)	0.428687	1::2	3.95(0.29, 53.94)	0.302593
DEPP1	chr10	45471575	45474257	2::8	0.73(0.13, 4.02)	0.720008	2::8	0.73(0.13, 4.02)	0.720008	0::0	--	--
RASSF4	chr10	45455249	45491338	2::8	0.73(0.13, 4.02)	0.720008	2::8	0.73(0.13, 4.02)	0.720008	0::0	--	--
SERPINB6	chr6	2948392	2971801	7::30	0.85(0.36, 2.04)	0.720026	7::29	0.87(0.36, 2.09)	0.751908	0::1	0(0, Inf)	0.99264
AKNA	chr9	117096435	117150262	3::10	1.29(0.32, 5.2)	0.720029	1::3	0.61(0.06, 6.22)	0.679274	2::7	2.12(0.4, 11.29)	0.377634
SIRPB1	chr20	1545028	1600740	1::2	1.57(0.13, 18.16)	0.720133	0::2	0(0, Inf)	0.988546	1::0	--	0.99053
HTR3C	chr3	183770834	183778461	1::1	1.79(0.07, 43.05)	0.720179	0::0	--	NA	1::1	1.79(0.07, 43.05)	0.720179
HTR3D	chr3	183749529	183757157	1::1	1.79(0.07, 43.05)	0.720179	0::0	--	NA	1::1	1.79(0.07, 43.05)	0.720179
LINC01717	chr1	208902032	208906529	1::3	0.62(0.04, 8.71)	0.720227	0::0	--	NA	1::3	0.62(0.04, 8.71)	0.720227
LOC101929054	chr3	52273253	52275113	2::5	1.37(0.25, 7.55)	0.720302	2::5	1.37(0.25, 7.55)	0.720302	0::0	--	--
TLR9	chr3	52255095	52260179	2::5	1.37(0.25, 7.55)	0.720302	2::5	1.37(0.25, 7.55)	0.720302	0::0	--	--
TWF2	chr3	52262627	52273174	2::5	1.37(0.25, 7.55)	0.720302	2::5	1.37(0.25, 7.55)	0.720302	0::0	--	--
MBIP	chr14	36767769	36789843	1::2	1.62(0.12, 22.58)	0.720318	1::2	1.62(0.12, 22.58)	0.720318	0::0	--	--
FGFR3	chr4	1795038	1810599	165::546	0.96(0.79, 1.18)	0.720359	165::545	0.97(0.79, 1.18)	0.736738	0::1	0(0, Inf)	0.992146
MIR4799	chr4	148703745	148703819	1::2	1.56(0.14, 17.74)	0.720446	1::2	1.56(0.14, 17.74)	0.720446	0::0	--	--
ZP1	chr11	60635014	60643164	2::4	1.41(0.21, 9.37)	0.7205	2::4	1.41(0.21, 9.37)	0.7205	0::0	--	--
INPP5E	chr9	139323072	139334297	46::125	1.07(0.73, 1.56)	0.720654	46::125	1.07(0.73, 1.56)	0.720654	0::0	--	--
PCDHGA1	chr5	140710251	140712723	2::9	0.73(0.13, 4.1)	0.720665	1::9	0.37(0.04, 3.45)	0.379462	1::0	--	0.991345
PCDHGA10	chr5	140792742	140795295	2::9	0.73(0.13, 4.1)	0.720665	1::9	0.37(0.04, 3.45)	0.379462	1::0	--	0.991345
PCDHGA11	chr5	140800617	140804246	2::9	0.73(0.13, 4.1)	0.720665	1::9	0.37(0.04, 3.45)	0.379462	1::0	--	0.991345
PCDHGA2	chr5	140718326	140892540	2::9	0.73(0.13, 4.1)	0.720665	1::9	0.37(0.04, 3.45)	0.379462	1::0	--	0.991345
PCDHGA3	chr5	140723600	140726090	2::9	0.73(0.13, 4.1)	0.720665	1::9	0.37(0.04, 3.45)	0.379462	1::0	--	0.991345
PCDHGA4	chr5	140734587	140892540	2::9	0.73(0.13, 4.1)	0.720665	1::9	0.37(0.04, 3.45)	0.379462	1::0	--	0.991345
PCDHGA5	chr5	140743897	140746339	2::9	0.73(0.13, 4.1)	0.720665	1::9	0.37(0.04, 3.45)	0.379462	1::0	--	0.991345
PCDHGA6	chr5	140753650	140756107	2::9	0.73(0.13, 4.1)	0.720665	1::9	0.37(0.04, 3.45)	0.379462	1::0	--	0.991345
PCDHGA7	chr5	140762308	140765567	2::9	0.73(0.13, 4.1)	0.720665	1::9	0.37(0.04, 3.45)	0.379462	1::0	--	0.991345
PCDHGA8	chr5	140771482	140774970	2::9	0.73(0.13, 4.1)	0.720665	1::9	0.37(0.04, 3.45)	0.379462	1::0	--	0.991345
PCDHGA9	chr5	140782519	140785006	2::9	0.73(0.13, 4.1)	0.720665	1::9	0.37(0.04, 3.45)	0.379462	1::0	--	0.991345
PCDHGB1	chr5	140729827	140732260	2::9	0.73(0.13, 4.1)	0.720665	1::9	0.37(0.04, 3.45)	0.379462	1::0	--	0.991345
PCDHGB2	chr5	140739702	140892546	2::9	0.73(0.13, 4.1)	0.720665	1::9	0.37(0.04, 3.45)	0.379462	1::0	--	0.991345
PCDHGB3	chr5	140749808	140752406	2::9	0.73(0.13, 4.1)	0.720665	1::9	0.37(0.04, 3.45)	0.379462	1::0	--	0.991345
PCDHGB4	chr5	140767451	140892540	2::9	0.73(0.13, 4.1)	0.720665	1::9	0.37(0.04, 3.45)	0.379462	1::0	--	0.991345
PCDHGB5	chr5	140777694	140892546	2::9	0.73(0.13, 4.1)	0.720665	1::9	0.37(0.04, 3.45)	0.379462	1::0	--	0.991345
PCDHGB6	chr5	140787769	140892546	2::9	0.73(0.13, 4.1)	0.720665	1::9	0.37(0.04, 3.45)	0.379462	1::0	--	0.991345
PCDHGB7	chr5	140797243	140892540	2::9	0.73(0.13, 4.1)	0.720665	1::9	0.37(0.04, 3.45)	0.379462	1::0	--	0.991345
LOC105747689	chr2	192554906	192575195	103::323	0.96(0.74, 1.23)	0.720681	103::323	0.96(0.74, 1.23)	0.720681	0::0	--	--
SPCS3	chr4	177241116	177253396	1::3	1.62(0.11, 23.13)	0.720799	1::2	1.78(0.11, 27.89)	0.680847	0::1	0(0, Inf)	0.993385
HCRTR2	chr6	54971257	55147538	9::17	1.18(0.48, 2.9)	0.72102	9::17	1.18(0.48, 2.9)	0.72102	0::0	--	--
DMBX1	chr1	46955507	46981888	5::14	0.81(0.26, 2.53)	0.721558	5::13	0.87(0.27, 2.79)	0.819803	0::1	0(0, Inf)	0.992099
SGTA	chr19	2754712	2783271	24::64	0.91(0.54, 1.53)	0.721601	24::64	0.91(0.54, 1.53)	0.721601	0::0	--	--
TBC1D10C	chr11	67171400	67177560	36::136	0.93(0.62, 1.4)	0.721661	36::135	0.93(0.62, 1.4)	0.729749	0::1	0(0, Inf)	0.993027
ARHGAP23	chr17	36584707	36668621	33::106	0.92(0.59, 1.44)	0.721772	33::106	0.92(0.59, 1.44)	0.721772	0::0	--	--
PIP5K1B	chr9	71320329	71624092	5::22	0.81(0.26, 2.57)	0.721791	4::20	0.68(0.18, 2.52)	0.560849	1::2	1.78(0.15, 21.7)	0.650911
MAGI2	chr7	77646371	79082983	27::62	0.91(0.55, 1.51)	0.721976	26::61	0.89(0.53, 1.48)	0.651318	1::1	2.1(0.13, 33.85)	0.600485
DNAJC22	chr12	49740670	49747473	2::7	1.37(0.24, 7.8)	0.722409	2::7	1.37(0.24, 7.8)	0.722409	0::0	--	--
BCL6B	chr17	6926368	6932963	1::2	1.63(0.11, 24.14)	0.722476	1::2	1.63(0.11, 24.14)	0.722476	0::0	--	--
MIR195	chr17	6920933	6921020	1::2	1.63(0.11, 24.14)	0.722476	1::2	1.63(0.11, 24.14)	0.722476	0::0	--	--
MIR497	chr17	6921229	6921341	1::2	1.63(0.11, 24.14)	0.722476	1::2	1.63(0.11, 24.14)	0.722476	0::0	--	--
MIR497HG	chr17	6919136	6922973	1::2	1.63(0.11, 24.14)	0.722476	1::2	1.63(0.11, 24.14)	0.722476	0::0	--	--
SLC16A11	chr17	6944940	6947411	1::2	1.63(0.11, 24.14)	0.722476	1::2	1.63(0.11, 24.14)	0.722476	0::0	--	--
SLC16A13	chr17	6939333	6943436	1::2	1.63(0.11, 24.14)	0.722476	1::2	1.63(0.11, 24.14)	0.722476	0::0	--	--
ORC3	chr6	88299784	88377172	3::6	1.3(0.31, 5.42)	0.722623	2::6	0.88(0.17, 4.56)	0.874461	1::0	--	0.991101
CCDC78	chr16	772581	776443	118::377	0.96(0.76, 1.21)	0.72312	118::376	0.96(0.76, 1.21)	0.725764	0::1	0(0, Inf)	0.993367
HAGHL	chr16	777105	779715	118::377	0.96(0.76, 1.21)	0.72312	118::376	0.96(0.76, 1.21)	0.725764	0::1	0(0, Inf)	0.993367
MIR631	chr15	75645951	75646026	54::165	0.94(0.67, 1.32)	0.72327	54::165	0.94(0.67, 1.32)	0.72327	0::0	--	--
NEIL1	chr15	75639330	75645320	54::165	0.94(0.67, 1.32)	0.72327	54::165	0.94(0.67, 1.32)	0.72327	0::0	--	--
KIF18B	chr17	43002078	43025141	1::4	0.65(0.06, 6.91)	0.723435	1::4	0.65(0.06, 6.91)	0.723435	0::0	--	--
MRTFA-AS1	chr22	40917803	40922711	22::105	0.91(0.53, 1.55)	0.723533	22::104	0.91(0.53, 1.55)	0.727732	0::1	0(0, Inf)	0.993548
XRCC4	chr5	82373365	82649579	9::23	1.16(0.5, 2.68)	0.723635	9::22	1.24(0.53, 2.9)	0.613001	0::1	0(0, Inf)	0.991864
SMAGP	chr12	51639132	51663994	2::11	0.75(0.15, 3.8)	0.723848	2::11	0.75(0.15, 3.8)	0.723848	0::0	--	--
SELP	chr1	169558087	169599362	1::2	1.61(0.11, 22.9)	0.723974	1::2	1.61(0.11, 22.9)	0.723974	0::0	--	--
TOGARAM2	chr2	29204163	29275096	9::24	1.17(0.5, 2.74)	0.724068	9::24	1.17(0.5, 2.74)	0.724068	0::0	--	--
MAST4	chr5	66124600	66465419	3::11	0.79(0.21, 3)	0.724246	3::10	0.94(0.24, 3.67)	0.927779	0::1	0(0, Inf)	0.99166
LHX4	chr1	180199398	180248119	4::10	1.25(0.36, 4.33)	0.72442	4::8	1.51(0.41, 5.59)	0.535571	0::2	0(0, Inf)	0.98908
GALNT5	chr2	158114216	158175001	2::4	1.36(0.24, 7.68)	0.724512	2::4	1.36(0.24, 7.68)	0.724512	0::0	--	--
FAM230F	chr22	18852555	18881944	46::178	0.94(0.65, 1.34)	0.724622	5::14	1.08(0.33, 3.47)	0.901353	41::164	0.92(0.63, 1.35)	0.683358
COMTD1	chr10	76993398	76995715	1::5	0.67(0.07, 6.2)	0.724752	0::3	0(0, Inf)	0.986165	1::2	2.37(0.14, 38.89)	0.544928
VDAC2	chr10	76969911	76991206	1::5	0.67(0.07, 6.2)	0.724752	0::3	0(0, Inf)	0.986165	1::2	2.37(0.14, 38.89)	0.544928
ZNF503	chr10	77157587	77161522	1::5	0.67(0.07, 6.2)	0.724752	0::3	0(0, Inf)	0.986165	1::2	2.37(0.14, 38.89)	0.544928
KCNQ1OT1	chr11	2629557	2721228	95::240	1.05(0.79, 1.41)	0.724754	94::229	1.09(0.81, 1.47)	0.569495	1::11	0.29(0.03, 2.63)	0.272696
NF2	chr22	29999621	30094585	7::24	1.18(0.46, 3.03)	0.724879	7::24	1.18(0.46, 3.03)	0.724879	0::0	--	--
DDX51	chr12	132621139	132628864	9::32	0.87(0.39, 1.92)	0.724888	9::32	0.87(0.39, 1.92)	0.724888	0::0	--	--
MIR4674	chr9	139440624	139440711	128::367	1.04(0.83, 1.31)	0.724972	128::366	1.04(0.83, 1.31)	0.724439	0::1	0(0, Inf)	0.994267
NALT1	chr9	139442293	139444196	128::367	1.04(0.83, 1.31)	0.724972	128::366	1.04(0.83, 1.31)	0.724439	0::1	0(0, Inf)	0.994267
UPK3B	chr7	76139739	76157199	4::12	0.81(0.25, 2.66)	0.725022	3::10	0.72(0.18, 2.84)	0.641293	1::2	1.18(0.11, 13.29)	0.8913
HLA-A	chr6	1239581	1243012	65::213	0.95(0.69, 1.29)	0.725026	3::1	6.75(0.63, 72.22)	0.114567	62::212	0.91(0.66, 1.24)	0.546302
TARBP1	chr1	234527058	234614925	1::3	1.59(0.12, 20.98)	0.725236	1::1	7.61(0.19, 305.93)	0.281428	0::2	0(0, Inf)	0.988112
WAPL	chr10	88195012	88281541	2::3	1.41(0.21, 9.62)	0.725327	1::2	0.95(0.08, 10.63)	0.96398	1::1	3.31(0.11, 103.85)	0.495384
SRC	chr20	35973087	36033835	2::14	0.75(0.15, 3.71)	0.725342	1::14	0.36(0.04, 2.99)	0.342756	1::0	--	0.990813
LINC01494	chr2	219765536	219795359	3::23	0.79(0.21, 2.93)	0.725459	3::23	0.79(0.21, 2.93)	0.725459	0::0	--	--
LINC02141	chr16	59889256	60087875	5::11	1.24(0.38, 4.07)	0.725615	4::11	0.85(0.24, 2.97)	0.799853	1::0	--	0.989478
CERCAM	chr9	131183135	131199625	11::31	1.15(0.53, 2.47)	0.725745	11::31	1.15(0.53, 2.47)	0.725745	0::0	--	--
C17orf58	chr17	65987214	65989722	2::5	1.39(0.22, 8.93)	0.725924	2::5	1.39(0.22, 8.93)	0.725924	0::0	--	--
DPY19L2	chr12	63952692	64062273	78::233	1.05(0.79, 1.41)	0.725989	26::60	1.26(0.75, 2.11)	0.389356	52::173	0.97(0.68, 1.39)	0.884622
LINC01376	chr2	19167728	19226726	2::5	1.38(0.22, 8.52)	0.726213	2::5	1.38(0.22, 8.52)	0.726213	0::0	--	--
JPH3	chr16	87636113	87638254	15::57	1.12(0.59, 2.11)	0.726252	15::54	1.21(0.64, 2.3)	0.554241	0::3	0(0, Inf)	0.988418
INS	chr11	2181008	2182439	175::533	1.04(0.85, 1.26)	0.726583	175::532	1.04(0.85, 1.26)	0.709074	0::1	0(0, Inf)	0.992125
HAUS4	chr14	23415436	23426351	1::4	0.67(0.07, 6.54)	0.726806	1::4	0.67(0.07, 6.54)	0.726806	0::0	--	--
LOC101926933	chr14	23398817	23423901	1::4	0.67(0.07, 6.54)	0.726806	1::4	0.67(0.07, 6.54)	0.726806	0::0	--	--
PRMT5	chr14	23389737	23398585	1::4	0.67(0.07, 6.54)	0.726806	1::4	0.67(0.07, 6.54)	0.726806	0::0	--	--
PRMT5-AS1	chr14	23388664	23392616	1::4	0.67(0.07, 6.54)	0.726806	1::4	0.67(0.07, 6.54)	0.726806	0::0	--	--
TPTEP1	chr22	17082800	17129720	18::67	0.9(0.51, 1.6)	0.72685	3::1	11.75(0.77, 178.6)	0.0759322	15::66	0.76(0.42, 1.4)	0.384985
MIR6075	chr5	1510876	1510971	18::47	1.11(0.61, 2.01)	0.727032	17::47	1.01(0.56, 1.85)	0.964313	1::0	--	0.988949
PAX9	chr14	37126772	37147011	3::7	1.29(0.31, 5.39)	0.72728	3::7	1.29(0.31, 5.39)	0.72728	0::0	--	--
FOXB2	chr9	79634570	79635869	2::13	1.35(0.25, 7.31)	0.727317	2::13	1.35(0.25, 7.31)	0.727317	0::0	--	--
WNK1	chr12	861744	1020618	12::43	1.13(0.56, 2.27)	0.727653	11::39	1.11(0.54, 2.29)	0.782414	1::4	1.44(0.13, 15.52)	0.764527
TDRD10	chr1	154474694	154520623	2::3	1.44(0.19, 11.09)	0.727728	2::3	1.44(0.19, 11.09)	0.727728	0::0	--	--
UBE2Q1	chr1	154521052	154531138	2::3	1.44(0.19, 11.09)	0.727728	2::3	1.44(0.19, 11.09)	0.727728	0::0	--	--
UBE2Q1-AS1	chr1	154526084	154527504	2::3	1.44(0.19, 11.09)	0.727728	2::3	1.44(0.19, 11.09)	0.727728	0::0	--	--
SCHLAP1	chr2	181556830	181781666	3::12	0.78(0.2, 3.13)	0.728104	3::12	0.78(0.2, 3.13)	0.728104	0::0	--	--
DRAM2	chr1	111659791	111682838	1::2	0.65(0.06, 7.45)	0.728112	1::2	0.65(0.06, 7.45)	0.728112	0::0	--	--
HS1BP3-IT1	chr2	20790534	20792308	2::4	0.74(0.13, 4.09)	0.728168	2::4	0.74(0.13, 4.09)	0.728168	0::0	--	--
SLC25A39	chr17	42396995	42402191	1::1	1.64(0.1, 26.42)	0.728268	1::1	1.64(0.1, 26.42)	0.728268	0::0	--	--
IQGAP2	chr5	75699109	76003957	4::16	1.25(0.36, 4.37)	0.728318	4::15	1.47(0.41, 5.29)	0.553348	0::1	0(0, Inf)	0.991864
PURG	chr8	30888356	30890710	1::1	1.64(0.1, 26.8)	0.728374	0::1	0(0, Inf)	0.991863	1::0	--	0.991319
METTL26	chr16	684429	686305	106::319	1.04(0.82, 1.34)	0.728543	106::319	1.04(0.82, 1.34)	0.728543	0::0	--	--
WFIKKN1	chr16	680984	684117	106::319	1.04(0.82, 1.34)	0.728543	106::319	1.04(0.82, 1.34)	0.728543	0::0	--	--
SFTA2	chr6	2281068	2281886	1::1	1.66(0.1, 28.58)	0.728713	1::1	1.66(0.1, 28.58)	0.728713	0::0	--	--
ZNF76	chr6	35227511	35263762	5::16	0.83(0.28, 2.41)	0.728755	5::16	0.83(0.28, 2.41)	0.728755	0::0	--	--
GOLGA8EP	chr15	23435069	23448423	1::2	1.56(0.13, 19.34)	0.728869	1::2	1.56(0.13, 19.34)	0.728869	0::0	--	--
GOLGA8S	chr15	23599894	23613601	1::2	1.56(0.13, 19.34)	0.728869	1::2	1.56(0.13, 19.34)	0.728869	0::0	--	--
HERC2P2	chr15	23282264	23378259	1::2	1.56(0.13, 19.34)	0.728869	1::2	1.56(0.13, 19.34)	0.728869	0::0	--	--
HERC2P7	chr15	23390721	23393943	1::2	1.56(0.13, 19.34)	0.728869	1::2	1.56(0.13, 19.34)	0.728869	0::0	--	--
LOC102723534	chr15	20711668	20727150	1::2	1.56(0.13, 19.34)	0.728869	1::2	1.56(0.13, 19.34)	0.728869	0::0	--	--
GPHB5	chr14	63779548	63785649	4::10	0.79(0.2, 3.06)	0.72889	0::0	--	NA	4::10	0.79(0.2, 3.06)	0.72889
SSBP2	chr5	80708625	81047072	4::10	1.25(0.35, 4.46)	0.728901	3::8	1.21(0.29, 5.15)	0.792461	1::2	1.4(0.09, 20.59)	0.808376
IL2	chr4	123372625	123377880	13::31	0.88(0.44, 1.78)	0.729008	13::31	0.88(0.44, 1.78)	0.729008	0::0	--	--
VGLL3	chr3	86987122	87040299	18::70	0.9(0.5, 1.63)	0.729215	17::67	0.93(0.5, 1.7)	0.805008	1::3	0.63(0.06, 6.28)	0.690804
ORM1	chr9	117084907	117088759	2::8	1.35(0.25, 7.29)	0.729227	0::1	0(0, Inf)	0.991486	2::7	2.12(0.4, 11.31)	0.3768
ORM2	chr9	117092148	117095531	2::8	1.35(0.25, 7.29)	0.729227	0::1	0(0, Inf)	0.991486	2::7	2.12(0.4, 11.31)	0.3768
LACTB	chr15	63414059	63423666	1::8	0.67(0.07, 6.58)	0.72926	1::8	0.67(0.07, 6.58)	0.72926	0::0	--	--
RPS27L	chr15	63440447	63449676	1::8	0.67(0.07, 6.58)	0.72926	1::8	0.67(0.07, 6.58)	0.72926	0::0	--	--
NSUN4	chr1	46805848	46830824	1::2	1.55(0.13, 18.21)	0.729292	0::1	0(0, Inf)	0.991844	1::1	4.16(0.24, 72.62)	0.328627
RETREG2	chr2	220043430	220050197	1::3	1.64(0.1, 26.68)	0.729338	1::3	1.64(0.1, 26.68)	0.729338	0::0	--	--
NRGN	chr11	124609837	124617106	4::28	0.81(0.25, 2.61)	0.729418	4::28	0.81(0.25, 2.61)	0.729418	0::0	--	--
ATF7IP	chr12	14518615	14635588	2::3	1.42(0.2, 10.23)	0.729514	2::3	1.42(0.2, 10.23)	0.729514	0::0	--	--
PIK3R2	chr19	18263972	18281342	17::52	1.12(0.59, 2.15)	0.729515	17::52	1.12(0.59, 2.15)	0.729515	0::0	--	--
GS1-24F4.2	chr8	6693075	6699975	2::6	1.35(0.25, 7.38)	0.729661	0::3	0(0, Inf)	0.986391	2::3	2.06(0.32, 13.37)	0.449402
XKR5	chr8	6666040	6693046	2::6	1.35(0.25, 7.38)	0.729661	0::3	0(0, Inf)	0.986391	2::3	2.06(0.32, 13.37)	0.449402
C3orf20	chr3	14716647	14814543	1::2	0.65(0.06, 7.46)	0.729864	1::1	1.05(0.06, 17.14)	0.97053	0::1	0(0, Inf)	0.99188
CYP1A2	chr15	75041185	75048948	14::34	1.13(0.56, 2.27)	0.729872	14::34	1.13(0.56, 2.27)	0.729872	0::0	--	--
MICB-DT	chr6	31447694	31462571	72::224	1.05(0.78, 1.42)	0.729972	39::127	1.04(0.69, 1.57)	0.838379	33::97	1.07(0.69, 1.66)	0.7718
BRD4	chr19	15363802	15443350	1::10	0.68(0.08, 6.04)	0.73005	1::10	0.68(0.08, 6.04)	0.73005	0::0	--	--
LINC01234	chr12	114182381	114211488	2::5	1.45(0.17, 12.2)	0.730077	2::4	4.1(0.35, 47.44)	0.259276	0::1	0(0, Inf)	0.991321
LINC02809	chr1	228261609	228264251	25::86	0.92(0.56, 1.5)	0.730238	25::86	0.92(0.56, 1.5)	0.730238	0::0	--	--
SCNN1D	chr1	1215815	1227405	649::2014	0.98(0.88, 1.1)	0.730266	647::2004	0.98(0.88, 1.1)	0.742843	2::10	0.8(0.15, 4.13)	0.788248
HLA-DQB2	chr6	4006438	4013876	1::7	0.67(0.07, 6.38)	0.73027	1::7	0.67(0.07, 6.38)	0.73027	0::0	--	--
CDKN2B-AS1	chr9	21994789	22077889	59::154	1.06(0.75, 1.5)	0.730286	55::151	1.01(0.71, 1.43)	0.962247	4::4	3.01(0.64, 14.19)	0.164766
STXBP5	chr6	147525493	147711612	1::3	1.57(0.12, 20.29)	0.730315	1::3	1.57(0.12, 20.29)	0.730315	0::0	--	--
TMED10P1	chr8	146220250	146224283	1::9	0.68(0.07, 6.15)	0.730332	1::9	0.68(0.07, 6.15)	0.730332	0::0	--	--
ZNF252P	chr8	146198974	146228285	1::9	0.68(0.07, 6.15)	0.730332	1::9	0.68(0.07, 6.15)	0.730332	0::0	--	--
ZNF252P-AS1	chr8	146228196	146231432	1::9	0.68(0.07, 6.15)	0.730332	1::9	0.68(0.07, 6.15)	0.730332	0::0	--	--
TCP11L2	chr12	106696510	106723947	1::4	1.51(0.15, 15.71)	0.730371	1::4	1.51(0.15, 15.71)	0.730371	0::0	--	--
SPPL2A	chr15	50994464	51057903	3::6	1.34(0.26, 6.96)	0.730451	2::6	0.93(0.14, 5.99)	0.937805	1::0	--	0.99149
CYP26A1	chr10	94833231	94837641	3::27	0.79(0.21, 2.98)	0.730625	3::27	0.79(0.21, 2.98)	0.730625	0::0	--	--
LINC01470	chr5	151998524	152351909	1::4	0.63(0.05, 8.69)	0.730713	1::4	0.63(0.05, 8.69)	0.730713	0::0	--	--
CALML6	chr1	1846698	1848735	26::83	1.09(0.67, 1.78)	0.730805	26::82	1.1(0.67, 1.8)	0.700854	0::1	0(0, Inf)	0.992402
TMEM52	chr1	1849029	1850718	26::83	1.09(0.67, 1.78)	0.730805	26::82	1.1(0.67, 1.8)	0.700854	0::1	0(0, Inf)	0.992402
LINC01706	chr20	7328079	7349148	5::14	0.82(0.27, 2.49)	0.730809	5::14	0.82(0.27, 2.49)	0.730809	0::0	--	--
DCLRE1CP1	chr10	15057070	15077424	9::36	0.87(0.39, 1.95)	0.730855	4::12	0.74(0.21, 2.52)	0.625219	5::24	0.99(0.34, 2.85)	0.980321
MIR4500HG	chr13	88096241	88323218	11::29	1.14(0.53, 2.44)	0.731252	9::28	1.04(0.47, 2.3)	0.913411	2::1	4.78(0.24, 95.08)	0.305168
LINC00430	chr13	87564174	87589062	5::13	1.22(0.4, 3.74)	0.731685	5::13	1.22(0.4, 3.74)	0.731685	0::0	--	--
TSPAN32	chr11	2323242	2339434	64::184	0.95(0.69, 1.3)	0.731911	64::182	0.95(0.69, 1.3)	0.736702	0::2	0(0, Inf)	0.99074
PPP1CA	chr11	67165653	67169329	23::84	0.92(0.55, 1.52)	0.731956	23::83	0.92(0.55, 1.52)	0.741949	0::1	0(0, Inf)	0.993027
RAD9A	chr11	67160775	67165883	23::84	0.92(0.55, 1.52)	0.731956	23::83	0.92(0.55, 1.52)	0.741949	0::1	0(0, Inf)	0.993027
HOXB-AS3	chr17	46669653	46679703	10::45	1.15(0.51, 2.6)	0.732002	8::43	1.04(0.42, 2.56)	0.934575	2::2	2(0.26, 15.18)	0.504782
ARRDC3	chr5	90664447	90679134	4::12	1.23(0.37, 4.04)	0.732108	4::12	1.23(0.37, 4.04)	0.732108	0::0	--	--
ARRDC3-AS1	chr5	90676163	90716532	4::12	1.23(0.37, 4.04)	0.732108	4::12	1.23(0.37, 4.04)	0.732108	0::0	--	--
IL1F10	chr2	113825546	113833419	4::10	1.24(0.37, 4.16)	0.732109	4::10	1.24(0.37, 4.16)	0.732109	0::0	--	--
LOC349160	chr7	136583519	136849088	16::37	0.89(0.47, 1.7)	0.732172	16::37	0.89(0.47, 1.7)	0.732172	0::0	--	--
MIR548AB	chr3	103242876	103242960	2::7	0.75(0.14, 3.94)	0.732314	2::7	0.75(0.14, 3.94)	0.732314	0::0	--	--
MYT1L	chr2	1792884	2330083	1::6	0.68(0.07, 6.18)	0.732491	0::1	0(0, Inf)	0.993631	1::5	0.69(0.08, 6.33)	0.74445
TDRD9	chr14	104394792	104519004	5::16	0.82(0.27, 2.51)	0.732608	5::15	0.96(0.31, 2.99)	0.945436	0::1	0(0, Inf)	0.991461
LRFN1	chr19	39797205	39811503	8::30	1.19(0.43, 3.27)	0.732647	8::29	1.21(0.44, 3.34)	0.708873	0::1	0(0, Inf)	0.993028
LINC01194	chr5	12574968	12805295	4::15	0.81(0.25, 2.69)	0.733104	3::15	0.65(0.17, 2.43)	0.517832	1::0	--	0.991511
C6	chr5	41142247	41261571	1::2	0.65(0.05, 7.84)	0.733442	1::1	0.9(0.06, 14.46)	0.938869	0::1	0(0, Inf)	0.992138
MRGPRG	chr11	3239173	3240043	1::2	1.68(0.09, 32.86)	0.733774	1::2	1.68(0.09, 32.86)	0.733774	0::0	--	--
MRGPRG-AS1	chr11	3239561	3244361	1::2	1.68(0.09, 32.86)	0.733774	1::2	1.68(0.09, 32.86)	0.733774	0::0	--	--
C5orf24	chr5	134181657	134195425	2::6	1.38(0.22, 8.65)	0.733806	2::2	5.51(0.62, 48.97)	0.1258	0::4	0(0, Inf)	0.981646
HGSNAT	chr8	42995606	43057997	2::8	0.73(0.12, 4.44)	0.733828	2::8	0.73(0.12, 4.44)	0.733828	0::0	--	--
CORT	chr1	10510087	10512055	1::3	1.58(0.11, 21.96)	0.733937	1::3	1.58(0.11, 21.96)	0.733937	0::0	--	--
MROH6	chr8	144648362	144654942	73::227	1.05(0.78, 1.41)	0.734041	73::226	1.05(0.79, 1.41)	0.727837	0::1	0(0, Inf)	0.993028
TASP1	chr20	13370035	13619583	2::4	0.74(0.13, 4.22)	0.734332	1::4	0.35(0.04, 3.27)	0.357214	1::0	--	0.991196
LINC01977	chr17	77797250	77801503	11::43	1.15(0.51, 2.58)	0.734431	11::43	1.15(0.51, 2.58)	0.734431	0::0	--	--
ZNF439	chr19	11976843	11980306	2::6	0.69(0.08, 5.96)	0.734511	0::0	--	NA	2::6	0.69(0.08, 5.96)	0.734511
ZNF440	chr19	11925087	11946027	2::6	0.69(0.08, 5.96)	0.734511	0::0	--	NA	2::6	0.69(0.08, 5.96)	0.734511
ZNF69	chr19	11998596	12025371	2::6	0.69(0.08, 5.96)	0.734511	0::0	--	NA	2::6	0.69(0.08, 5.96)	0.734511
ERLNC1	chr1	204110535	204112137	2::5	1.39(0.2, 9.48)	0.734769	2::5	1.39(0.2, 9.48)	0.734769	0::0	--	--
LINC02580	chr2	43324883	43329583	1::4	1.56(0.12, 20.9)	0.734837	1::4	1.56(0.12, 20.9)	0.734837	0::0	--	--
RNF19A	chr8	101269294	101348432	1::2	1.52(0.13, 17.23)	0.734857	1::2	1.52(0.13, 17.23)	0.734857	0::0	--	--
LINC01975	chr17	3880396	3886439	1::4	0.66(0.06, 7.09)	0.734934	1::3	0.7(0.06, 7.74)	0.770802	0::1	0(0, Inf)	0.993076
MIR4804	chr5	72174417	72174490	6::23	0.85(0.33, 2.18)	0.735043	6::23	0.85(0.33, 2.18)	0.735043	0::0	--	--
CFAP97	chr4	186080818	186125154	1::9	0.65(0.05, 8.13)	0.735221	1::8	2(0.14, 28.76)	0.610644	0::1	0(0, Inf)	0.991226
SLC25A4	chr4	186064419	186071536	1::9	0.65(0.05, 8.13)	0.735221	1::8	2(0.14, 28.76)	0.610644	0::1	0(0, Inf)	0.991226
SNX25	chr4	186125390	186285125	1::9	0.65(0.05, 8.13)	0.735221	1::8	2(0.14, 28.76)	0.610644	0::1	0(0, Inf)	0.991226
FZR1	chr19	3506308	3538332	90::260	1.05(0.8, 1.37)	0.735436	90::260	1.05(0.8, 1.37)	0.735436	0::0	--	--
CHMP2B	chr3	87276458	87304706	18::46	1.11(0.62, 1.99)	0.735462	18::46	1.11(0.62, 1.99)	0.735462	0::0	--	--
CST1	chr20	23728189	23731574	1::5	0.67(0.06, 6.9)	0.735464	0::5	0(0, Inf)	0.97984	1::0	--	0.991038
MFSD2A	chr1	40420816	40435628	1::4	1.51(0.14, 16.74)	0.735546	1::4	1.51(0.14, 16.74)	0.735546	0::0	--	--
CAPN10-DT	chr2	241522166	241525733	5::12	1.23(0.37, 4.04)	0.735665	5::12	1.23(0.37, 4.04)	0.735665	0::0	--	--
RNPEPL1	chr2	241507900	241520789	5::12	1.23(0.37, 4.04)	0.735665	5::12	1.23(0.37, 4.04)	0.735665	0::0	--	--
SPRR1B	chr1	153003678	153005376	1::1	1.66(0.09, 31.36)	0.735739	1::1	1.66(0.09, 31.36)	0.735739	0::0	--	--
SPRR2D	chr1	153012207	153013596	1::1	1.66(0.09, 31.36)	0.735739	1::1	1.66(0.09, 31.36)	0.735739	0::0	--	--
CYC1	chr8	145149978	145152428	40::135	0.94(0.63, 1.38)	0.735759	40::134	0.94(0.63, 1.38)	0.740085	0::1	0(0, Inf)	0.993367
SHARPIN	chr8	145153539	145158676	40::135	0.94(0.63, 1.38)	0.735759	40::134	0.94(0.63, 1.38)	0.740085	0::1	0(0, Inf)	0.993367
SLC6A3	chr5	1392910	1445555	997::3016	0.98(0.89, 1.08)	0.735952	990::2998	0.98(0.89, 1.08)	0.687404	7::20	1.27(0.47, 3.43)	0.630534
PPP2R5E	chr14	63838081	64010095	4::9	0.79(0.2, 3.09)	0.735963	0::0	--	NA	4::9	0.79(0.2, 3.09)	0.735963
PRRT3	chr3	9987225	9994092	1::6	0.67(0.07, 6.65)	0.735979	1::6	0.67(0.07, 6.65)	0.735979	0::0	--	--
PRRT3-AS1	chr3	9989087	9996471	1::6	0.67(0.07, 6.65)	0.735979	1::6	0.67(0.07, 6.65)	0.735979	0::0	--	--
MIR92B	chr1	155164967	155165063	2::8	1.38(0.21, 9.18)	0.735982	2::7	1.4(0.21, 9.38)	0.727764	0::1	0(0, Inf)	0.994023
MUC1	chr1	155158299	155162700	2::8	1.38(0.21, 9.18)	0.735982	2::7	1.4(0.21, 9.38)	0.727764	0::1	0(0, Inf)	0.994023
LEP	chr7	127881330	127897682	2::3	1.37(0.22, 8.45)	0.735982	2::1	5.22(0.46, 59.67)	0.184086	0::2	0(0, Inf)	0.98826
LHPP	chr10	126150391	126187084	39::119	0.93(0.63, 1.39)	0.736029	38::119	0.9(0.6, 1.34)	0.600586	1::0	--	0.990094
CPEB4	chr5	173315351	173388983	5::14	1.2(0.41, 3.48)	0.736106	5::14	1.2(0.41, 3.48)	0.736106	0::0	--	--
C19orf54	chr19	41246765	41256382	3::6	1.28(0.31, 5.25)	0.736157	3::6	1.28(0.31, 5.25)	0.736157	0::0	--	--
F2RL2	chr5	75911306	75919228	2::11	1.33(0.25, 7.11)	0.736274	2::11	1.33(0.25, 7.11)	0.736274	0::0	--	--
LOC101929109	chr5	75902435	75904794	2::11	1.33(0.25, 7.11)	0.736274	2::11	1.33(0.25, 7.11)	0.736274	0::0	--	--
CDKAL1	chr6	20534687	21232634	1::2	1.53(0.13, 18.01)	0.736276	1::1	3.93(0.22, 70.21)	0.352082	0::1	0(0, Inf)	0.99189
SYNPO2	chr4	119810008	119959669	2::5	1.37(0.22, 8.58)	0.73638	1::5	0.92(0.1, 8.69)	0.942076	1::0	--	0.991666
TFDP2	chr3	141663269	141747468	9::26	1.16(0.49, 2.77)	0.736639	0::0	--	NA	9::26	1.16(0.49, 2.77)	0.736639
LINC00563	chr13	46870579	46871979	2::5	0.74(0.13, 4.21)	0.736723	2::5	0.74(0.13, 4.21)	0.736723	0::0	--	--
ADRA2B	chr2	96778623	96782310	2::5	1.38(0.21, 9.15)	0.736861	2::5	1.38(0.21, 9.15)	0.736861	0::0	--	--
ASTL	chr2	96789588	96804175	2::5	1.38(0.21, 9.15)	0.736861	2::5	1.38(0.21, 9.15)	0.736861	0::0	--	--
GPAT2	chr2	96687693	96700993	2::5	1.38(0.21, 9.15)	0.736861	2::5	1.38(0.21, 9.15)	0.736861	0::0	--	--
PARK7	chr1	8021713	8045342	1::2	1.53(0.13, 18.31)	0.736941	1::2	1.53(0.13, 18.31)	0.736941	0::0	--	--
TNFRSF9	chr1	7975930	8000899	1::2	1.53(0.13, 18.31)	0.736941	1::2	1.53(0.13, 18.31)	0.736941	0::0	--	--
MAP4	chr3	48014568	48130338	2::6	1.34(0.24, 7.4)	0.736982	1::1	13.21(0.19, 897.45)	0.230566	1::5	0.73(0.08, 6.62)	0.778599
LINC00377	chr13	81592525	81618577	1::3	1.59(0.11, 23.58)	0.737215	1::1	1.69(0.11, 27.05)	0.71217	0::2	0(0, Inf)	0.993623
XYLB	chr3	38388275	38456474	5::17	1.21(0.4, 3.67)	0.737323	5::17	1.21(0.4, 3.67)	0.737323	0::0	--	--
MIR6126	chr16	3535380	3535469	72::196	1.05(0.78, 1.42)	0.737341	72::196	1.05(0.78, 1.42)	0.737341	0::0	--	--
PIGN	chr18	59708396	59854289	5::9	1.22(0.38, 3.9)	0.737348	5::9	1.22(0.38, 3.9)	0.737348	0::0	--	--
LOC101927314	chr6	97753461	98156793	5::9	1.22(0.38, 3.85)	0.737478	5::8	1.34(0.41, 4.38)	0.625556	0::1	0(0, Inf)	0.992132
RASL10A	chr22	29708921	29711686	35::125	0.93(0.6, 1.43)	0.737482	35::125	0.93(0.6, 1.43)	0.737482	0::0	--	--
APC2	chr19	1452982	1473243	11::34	1.14(0.52, 2.49)	0.737504	11::34	1.14(0.52, 2.49)	0.737504	0::0	--	--
ADAM20P1	chr14	70935595	70950473	1::1	1.64(0.09, 29.78)	0.737682	1::1	1.64(0.09, 29.78)	0.737682	0::0	--	--
MMP23A	chr1	1568158	1570027	13::31	1.13(0.55, 2.32)	0.737714	12::22	1.42(0.64, 3.14)	0.387066	1::9	0.38(0.05, 3.11)	0.364258
LOC101927267	chr12	49686413	49718359	5::24	0.84(0.3, 2.36)	0.737748	1::5	1.74(0.17, 17.86)	0.638997	4::19	0.73(0.23, 2.29)	0.585485
PRPH	chr12	49688929	49692467	5::24	0.84(0.3, 2.36)	0.737748	1::5	1.74(0.17, 17.86)	0.638997	4::19	0.73(0.23, 2.29)	0.585485
FRY	chr13	32605910	32873262	2::5	1.34(0.24, 7.36)	0.737791	2::2	5.4(0.59, 49.45)	0.135453	0::3	0(0, Inf)	0.985845
PCDH17	chr13	58205877	58303445	1::4	0.68(0.07, 6.51)	0.737829	1::4	0.68(0.07, 6.51)	0.737829	0::0	--	--
SURF1	chr9	136218613	136223363	5::14	1.26(0.33, 4.78)	0.738108	5::13	1.3(0.34, 5.01)	0.705618	0::1	0(0, Inf)	0.993028
DLEU2	chr13	50600830	50656177	2::4	1.39(0.2, 9.41)	0.738215	2::4	1.39(0.2, 9.41)	0.738215	0::0	--	--
KCNRG	chr13	50589579	50595058	2::4	1.39(0.2, 9.41)	0.738215	2::4	1.39(0.2, 9.41)	0.738215	0::0	--	--
MIR15A	chr13	50623254	50623337	2::4	1.39(0.2, 9.41)	0.738215	2::4	1.39(0.2, 9.41)	0.738215	0::0	--	--
MIR16-1	chr13	50623108	50623197	2::4	1.39(0.2, 9.41)	0.738215	2::4	1.39(0.2, 9.41)	0.738215	0::0	--	--
MIR3613	chr13	50570550	50570637	2::4	1.39(0.2, 9.41)	0.738215	2::4	1.39(0.2, 9.41)	0.738215	0::0	--	--
TRIM13	chr13	50571177	50592603	2::4	1.39(0.2, 9.41)	0.738215	2::4	1.39(0.2, 9.41)	0.738215	0::0	--	--
HGF	chr7	81380215	81399363	1::1	1.6(0.1, 25.73)	0.738311	1::1	1.6(0.1, 25.73)	0.738311	0::0	--	--
ERFE	chr2	239067610	239077531	203::624	0.97(0.81, 1.16)	0.738578	200::621	0.96(0.8, 1.16)	0.685054	3::3	1.85(0.34, 9.98)	0.474804
MIR4435-2HG	chr2	111965349	112252738	1::4	0.68(0.07, 6.75)	0.738653	0::2	0(0, Inf)	0.992007	1::2	0.94(0.08, 10.95)	0.962718
FGFR1OP2	chr12	27091402	27119581	2::5	1.38(0.21, 9.16)	0.738709	2::4	2.81(0.4, 19.68)	0.298205	0::1	0(0, Inf)	0.991254
INTS13	chr12	27058115	27090914	2::5	1.38(0.21, 9.16)	0.738709	2::4	2.81(0.4, 19.68)	0.298205	0::1	0(0, Inf)	0.991254
TM7SF3	chr12	27124515	27167317	2::5	1.38(0.21, 9.16)	0.738709	2::4	2.81(0.4, 19.68)	0.298205	0::1	0(0, Inf)	0.991254
LINC02367	chr12	9520059	9550213	1::4	1.5(0.14, 15.98)	0.738716	0::0	--	NA	1::4	1.5(0.14, 15.98)	0.738716
LOC101928030	chr12	9524377	9534018	1::4	1.5(0.14, 15.98)	0.738716	0::0	--	NA	1::4	1.5(0.14, 15.98)	0.738716
MIR548BB	chr3	60603537	60603603	2::6	1.34(0.24, 7.45)	0.738721	1::2	2.55(0.17, 37.48)	0.495812	1::4	0.9(0.09, 8.93)	0.926061
IFT140	chr16	1560427	1662073	56::175	0.94(0.68, 1.32)	0.738731	56::173	0.96(0.68, 1.34)	0.796752	0::2	0(0, Inf)	0.988621
GPCPD1	chr20	5525084	5591652	4::12	1.22(0.37, 3.99)	0.73876	3::9	1.22(0.31, 4.76)	0.771792	1::3	1.22(0.11, 13.32)	0.868813
TUBGCP2	chr10	135092133	135122660	22::70	1.1(0.64, 1.88)	0.73885	22::70	1.1(0.64, 1.88)	0.73885	0::0	--	--
HSPG2	chr1	22148736	22263803	14::49	0.89(0.46, 1.73)	0.738853	14::49	0.89(0.46, 1.73)	0.738853	0::0	--	--
LOC105378577	chr10	47656085	47657233	350::1020	1.02(0.89, 1.18)	0.7389	20::54	1.39(0.76, 2.55)	0.28369	330::966	1.01(0.87, 1.17)	0.91122
LINC01805	chr2	64713486	64728038	1::4	1.56(0.11, 21.37)	0.73932	1::4	1.56(0.11, 21.37)	0.73932	0::0	--	--
ACTR1A	chr10	104238985	104262469	3::8	1.28(0.3, 5.39)	0.739633	3::8	1.28(0.3, 5.39)	0.739633	0::0	--	--
AGBL4	chr1	48998525	50489626	1::4	1.5(0.14, 16.06)	0.739747	1::4	1.5(0.14, 16.06)	0.739747	0::0	--	--
LINC01238	chr2	242912833	242919427	281::906	0.97(0.83, 1.14)	0.739854	279::905	0.97(0.83, 1.13)	0.671686	2::1	6.3(0.56, 70.91)	0.136398
VMO1	chr17	4688579	4689659	1::3	1.56(0.11, 21.15)	0.739857	1::2	1.71(0.11, 25.53)	0.698118	0::1	0(0, Inf)	0.993339
LINC00992	chr5	116751207	116915439	4::17	0.82(0.26, 2.58)	0.740026	4::17	0.82(0.26, 2.58)	0.740026	0::0	--	--
LINC01596	chr4	190802669	190806022	25::102	0.92(0.56, 1.5)	0.740085	0::0	--	NA	25::102	0.92(0.56, 1.5)	0.740085
CSNK1E	chr22	38686696	38713438	16::64	1.11(0.59, 2.11)	0.740154	16::64	1.11(0.59, 2.11)	0.740154	0::0	--	--
STK25	chr2	242432084	242447999	13::43	1.13(0.56, 2.29)	0.740173	13::43	1.13(0.56, 2.29)	0.740173	0::0	--	--
MIR4528	chr18	50763470	50763560	1::1	1.6(0.1, 26.09)	0.7403	1::1	1.6(0.1, 26.09)	0.7403	0::0	--	--
LRFN5	chr14	42076058	42373752	2::5	1.35(0.23, 8.13)	0.740308	1::5	0.64(0.07, 6.18)	0.697795	1::0	--	0.990945
PACS2	chr14	105781084	105864484	134::443	0.96(0.77, 1.2)	0.740335	133::443	0.96(0.77, 1.2)	0.740335	1::0	--	--
LOC285191	chr2	241625750	241628539	17::48	1.11(0.6, 2.07)	0.740423	9::27	0.89(0.39, 2.03)	0.77749	8::21	1.51(0.59, 3.85)	0.386837
ARF1	chr1	228270408	228286913	23::81	0.92(0.55, 1.53)	0.740534	23::81	0.92(0.55, 1.53)	0.740534	0::0	--	--
C1orf35	chr1	228288431	228291026	23::81	0.92(0.55, 1.53)	0.740534	23::81	0.92(0.55, 1.53)	0.740534	0::0	--	--
MIR3620	chr1	228284963	228285042	23::81	0.92(0.55, 1.53)	0.740534	23::81	0.92(0.55, 1.53)	0.740534	0::0	--	--
LRRC45	chr17	79981180	79989027	140::457	0.96(0.78, 1.19)	0.740601	140::457	0.96(0.78, 1.19)	0.740601	0::0	--	--
BICDL2	chr16	3077682	3085542	60::191	1.06(0.77, 1.45)	0.740735	60::191	1.06(0.77, 1.45)	0.740735	0::0	--	--
RARS2	chr6	88223652	88299750	2::4	1.34(0.23, 7.78)	0.740857	1::4	0.69(0.07, 6.59)	0.747226	1::0	--	0.991101
LINC02258	chr12	88162588	88199526	1::2	1.58(0.11, 23.57)	0.740891	1::2	1.58(0.11, 23.57)	0.740891	0::0	--	--
SLC25A21-AS1	chr14	37641230	37642998	1::5	0.64(0.05, 8.94)	0.740952	1::4	0.7(0.05, 10.69)	0.799278	0::1	0(0, Inf)	0.992873
NLGN1-AS1	chr3	173628288	173638586	1::4	0.67(0.06, 7.09)	0.741145	1::4	0.67(0.06, 7.09)	0.741145	0::0	--	--
ARPC1B	chr7	98972352	98992439	9::34	1.15(0.51, 2.57)	0.741397	9::33	1.16(0.51, 2.61)	0.722801	0::1	0(0, Inf)	0.993028
SWT1	chr1	185126191	185260913	33::80	0.93(0.59, 1.46)	0.741449	33::80	0.93(0.59, 1.46)	0.741449	0::0	--	--
SNORA115	chr2	218698312	218698456	5::9	1.23(0.36, 4.15)	0.741502	5::9	1.23(0.36, 4.15)	0.741502	0::0	--	--
SLC4A7	chr3	27414213	27498269	15::50	0.9(0.47, 1.72)	0.741596	14::50	0.83(0.43, 1.62)	0.58975	1::0	--	0.991186
LOC101929006	chr6	29191749	29234862	8::16	1.16(0.47, 2.86)	0.741701	8::16	1.16(0.47, 2.86)	0.741701	0::0	--	--
TEAD3	chr6	35441373	35464856	14::60	0.89(0.46, 1.74)	0.741825	14::60	0.89(0.46, 1.74)	0.741825	0::0	--	--
KIF19	chr17	72322364	72351959	3::9	1.3(0.27, 6.36)	0.741983	3::7	1.5(0.28, 7.95)	0.633542	0::2	0(0, Inf)	0.989676
MICAL1	chr6	109765265	109776975	6::26	1.18(0.43, 3.25)	0.742023	6::26	1.18(0.43, 3.25)	0.742023	0::0	--	--
PPIL6	chr6	109711417	109762374	6::26	1.18(0.43, 3.25)	0.742023	6::26	1.18(0.43, 3.25)	0.742023	0::0	--	--
SMPD2	chr6	109761926	109765122	6::26	1.18(0.43, 3.25)	0.742023	6::26	1.18(0.43, 3.25)	0.742023	0::0	--	--
NDUFA13	chr19	19627033	19639007	64::183	1.06(0.76, 1.46)	0.742129	64::181	1.06(0.76, 1.47)	0.735621	0::2	0(0, Inf)	0.990753
ADAM18	chr8	39442086	39587584	35::72	1.08(0.68, 1.7)	0.742298	35::72	1.08(0.68, 1.7)	0.742298	0::0	--	--
ANKRD16	chr10	5903578	5931856	2::8	1.34(0.23, 7.73)	0.742308	2::8	1.34(0.23, 7.73)	0.742308	0::0	--	--
HDHD5-AS1	chr22	17640278	17646335	4::18	1.23(0.36, 4.16)	0.742317	4::17	1.35(0.39, 4.7)	0.634623	0::1	0(0, Inf)	0.99222
KIAA1109	chr4	123091757	123283914	11::25	1.14(0.53, 2.45)	0.742347	11::25	1.14(0.53, 2.45)	0.742347	0::0	--	--
C22orf34	chr22	49808173	50051167	8::21	1.19(0.42, 3.33)	0.742437	7::19	1.01(0.34, 3.01)	0.986944	1::2	14.02(0.12, 1652.34)	0.277847
LINC00276	chr2	14368997	14541082	2::7	0.75(0.13, 4.21)	0.742441	2::7	0.75(0.13, 4.21)	0.742441	0::0	--	--
SULT1B1	chr4	70586884	70626338	54::148	1.06(0.75, 1.5)	0.742599	54::148	1.06(0.75, 1.5)	0.742599	0::0	--	--
GOLT1A	chr1	204167290	204183116	3::8	0.78(0.18, 3.33)	0.742654	3::8	0.78(0.18, 3.33)	0.742654	0::0	--	--
KISS1	chr1	204159468	204165619	3::8	0.78(0.18, 3.33)	0.742654	3::8	0.78(0.18, 3.33)	0.742654	0::0	--	--
LOC100505502	chr10	31650355	31688684	34::73	1.08(0.68, 1.71)	0.742664	34::73	1.08(0.68, 1.71)	0.742664	0::0	--	--
ZEB1	chr10	31610063	31818742	34::73	1.08(0.68, 1.71)	0.742664	34::73	1.08(0.68, 1.71)	0.742664	0::0	--	--
ZEB1-AS1	chr10	31596645	31608024	34::73	1.08(0.68, 1.71)	0.742664	34::73	1.08(0.68, 1.71)	0.742664	0::0	--	--
CNIH2	chr11	66045645	66051677	5::21	1.23(0.36, 4.11)	0.742675	5::20	1.39(0.41, 4.79)	0.599234	0::1	0(0, Inf)	0.992002
RAB1B	chr11	66036109	66044963	5::21	1.23(0.36, 4.11)	0.742675	5::20	1.39(0.41, 4.79)	0.599234	0::1	0(0, Inf)	0.992002
SLC2A13	chr12	40148826	40499883	1::3	1.49(0.14, 16.1)	0.742708	1::3	1.49(0.14, 16.1)	0.742708	0::0	--	--
MIR3911	chr9	130452965	130453074	2::5	0.74(0.13, 4.33)	0.742732	2::5	0.74(0.13, 4.33)	0.742732	0::0	--	--
STXBP1	chr9	130374555	130454978	2::5	0.74(0.13, 4.33)	0.742732	2::5	0.74(0.13, 4.33)	0.742732	0::0	--	--
ANO1	chr11	69924645	70035636	1::5	0.68(0.06, 7.05)	0.742791	1::4	0.96(0.08, 11.93)	0.975875	0::1	0(0, Inf)	0.992002
FAM214B	chr9	35104113	35115859	11::41	0.88(0.43, 1.84)	0.742891	11::41	0.88(0.43, 1.84)	0.742891	0::0	--	--
FANCG	chr9	35073835	35079939	11::41	0.88(0.43, 1.84)	0.742891	11::41	0.88(0.43, 1.84)	0.742891	0::0	--	--
PIGO	chr9	35088684	35096598	11::41	0.88(0.43, 1.84)	0.742891	11::41	0.88(0.43, 1.84)	0.742891	0::0	--	--
STOML2	chr9	35099772	35103192	11::41	0.88(0.43, 1.84)	0.742891	11::41	0.88(0.43, 1.84)	0.742891	0::0	--	--
TCF19	chr6	2641122	2646745	1::2	1.5(0.13, 16.97)	0.742975	1::2	1.5(0.13, 16.97)	0.742975	0::0	--	--
EIF4E2	chr2	233415296	233448355	1::2	0.59(0.02, 14)	0.743051	1::2	0.59(0.02, 14)	0.743051	0::0	--	--
MIR5001	chr2	233415183	233415283	1::2	0.59(0.02, 14)	0.743051	1::2	0.59(0.02, 14)	0.743051	0::0	--	--
MPHOSPH6	chr16	82181766	82203829	1::3	1.53(0.12, 19.36)	0.743068	0::2	0(0, Inf)	0.987829	1::1	9.64(0.31, 298.4)	0.195814
GNAQ	chr9	80331023	80646727	1::2	1.5(0.13, 16.84)	0.743073	1::2	1.5(0.13, 16.84)	0.743073	0::0	--	--
BSN	chr3	49591909	49708982	68::194	1.05(0.77, 1.43)	0.743399	68::194	1.05(0.77, 1.43)	0.743399	0::0	--	--
ADGRL2	chr1	82266081	82459616	7::11	1.18(0.44, 3.18)	0.743722	7::11	1.18(0.44, 3.18)	0.743722	0::0	--	--
FAM168B	chr2	131805448	131850735	2::12	1.32(0.25, 6.87)	0.743848	2::12	1.32(0.25, 6.87)	0.743848	0::0	--	--
EMC10	chr19	50979763	50994128	1::4	1.61(0.09, 28.38)	0.743908	1::3	1.78(0.09, 34.68)	0.704077	0::1	0(0, Inf)	0.99344
ACAN	chr15	89346673	89418585	2::7	0.75(0.13, 4.24)	0.743968	2::7	0.75(0.13, 4.24)	0.743968	0::0	--	--
DDHD1	chr14	53503472	53620041	30::97	0.93(0.59, 1.45)	0.744115	30::96	0.93(0.59, 1.45)	0.744115	0::1	--	--
WNT10A	chr2	219745573	219758649	9::36	1.16(0.47, 2.84)	0.74423	9::36	1.16(0.47, 2.84)	0.74423	0::0	--	--
TGS1	chr8	56686004	56739004	1::5	0.69(0.08, 6.35)	0.744282	1::4	0.7(0.08, 6.48)	0.754167	0::1	0(0, Inf)	0.99375
SFI1	chr22	31892521	32014574	462::1456	0.98(0.86, 1.11)	0.744313	458::1441	0.98(0.86, 1.11)	0.710476	4::15	1.35(0.39, 4.65)	0.63484
USH2A	chr1	215796232	216596790	2::4	1.37(0.2, 9.2)	0.744379	1::4	0.73(0.07, 7.99)	0.792902	1::0	--	0.991347
DCDC2	chr6	24171982	24383520	2::10	0.77(0.15, 3.82)	0.744515	0::9	0(0, Inf)	0.9744	2::1	4.06(0.36, 45.61)	0.256326
PLEKHF1	chr19	30156367	30166383	3::13	0.8(0.21, 3.1)	0.744522	3::13	0.8(0.21, 3.1)	0.744522	0::0	--	--
CNNM2	chr10	104678074	104687375	1::3	0.67(0.06, 7.6)	0.744626	1::3	0.67(0.06, 7.6)	0.744626	0::0	--	--
AP3M1	chr10	75880012	75910586	1::6	0.69(0.07, 6.5)	0.744677	1::6	0.69(0.07, 6.5)	0.744677	0::0	--	--
UTP4	chr16	69166498	69202937	2::9	1.36(0.21, 8.65)	0.744844	2::9	1.36(0.21, 8.65)	0.744844	0::0	--	--
ZNF83	chr19	53115617	53141644	2::16	0.77(0.16, 3.68)	0.744947	1::13	0.55(0.07, 4.49)	0.577067	1::3	1.48(0.11, 20.83)	0.77019
MIA	chr19	41281064	41283394	1::3	0.68(0.07, 6.8)	0.745177	1::3	0.68(0.07, 6.8)	0.745177	0::0	--	--
MIA-RAB4B	chr19	41281441	41302849	1::3	0.68(0.07, 6.8)	0.745177	1::3	0.68(0.07, 6.8)	0.745177	0::0	--	--
RAB4B	chr19	41284151	41302847	1::3	0.68(0.07, 6.8)	0.745177	1::3	0.68(0.07, 6.8)	0.745177	0::0	--	--
SNRPA	chr19	41257107	41271294	1::3	0.68(0.07, 6.8)	0.745177	1::3	0.68(0.07, 6.8)	0.745177	0::0	--	--
NPAS1	chr19	47523093	47549033	1::6	0.67(0.06, 7.5)	0.745585	1::6	0.67(0.06, 7.5)	0.745585	0::0	--	--
TMEM160	chr19	47549166	47551882	1::6	0.67(0.06, 7.5)	0.745585	1::6	0.67(0.06, 7.5)	0.745585	0::0	--	--
DMRTC2	chr19	42349104	42356401	1::2	1.59(0.1, 26.39)	0.745615	1::2	1.59(0.1, 26.39)	0.745615	0::0	--	--
PLEKHG3	chr14	65171141	65216967	184::543	1.03(0.85, 1.25)	0.745898	170::514	1(0.82, 1.21)	0.971897	14::29	1.74(0.84, 3.58)	0.135134
MYOM3	chr1	24382530	24438625	21::54	0.91(0.52, 1.6)	0.745948	21::53	0.91(0.52, 1.6)	0.752002	0::1	0(0, Inf)	0.993381
BVES	chr6	105544696	105585032	5::11	1.22(0.36, 4.11)	0.74616	5::11	1.22(0.36, 4.11)	0.74616	0::0	--	--
CKMT1B	chr15	43885054	43891604	2::14	0.77(0.16, 3.73)	0.746274	0::2	0(0, Inf)	0.987627	2::12	0.95(0.19, 4.71)	0.946809
MYO19	chr17	34851598	34891305	2::6	1.38(0.2, 9.74)	0.746323	2::6	1.38(0.2, 9.74)	0.746323	0::0	--	--
SKAP2	chr7	26706680	26897342	3::9	0.8(0.2, 3.14)	0.746329	3::9	0.8(0.2, 3.14)	0.746329	0::0	--	--
OSMR-AS1	chr5	38693314	38845931	1::4	1.53(0.12, 20.06)	0.746459	1::4	1.53(0.12, 20.06)	0.746459	0::0	--	--
INS-IGF2	chr11	2150346	2182439	182::558	1.03(0.85, 1.25)	0.746682	182::557	1.03(0.85, 1.26)	0.729328	0::1	0(0, Inf)	0.992125
HOXA11-AS	chr7	27225026	27228912	20::82	1.1(0.62, 1.95)	0.746753	20::82	1.1(0.62, 1.95)	0.746753	0::0	--	--
HOXA13	chr7	27233989	27239710	20::82	1.1(0.62, 1.95)	0.746753	20::82	1.1(0.62, 1.95)	0.746753	0::0	--	--
DACH1	chr13	72012097	72441342	23::50	1.09(0.64, 1.86)	0.746823	23::49	1.09(0.64, 1.86)	0.746823	0::1	--	--
ACTG1P20	chr1	27650364	27653016	1::9	0.69(0.07, 6.68)	0.747017	1::9	0.69(0.07, 6.68)	0.747017	0::0	--	--
CHST2	chr3	142838612	142842856	12::52	0.88(0.4, 1.93)	0.74702	12::52	0.88(0.4, 1.93)	0.74702	0::0	--	--
LINC02450	chr12	43086017	43110921	1::1	1.6(0.09, 27.52)	0.747476	0::0	--	NA	1::1	1.6(0.09, 27.52)	0.747476
MFGE8	chr15	89441913	89456399	2::7	0.76(0.15, 3.97)	0.747597	2::7	0.76(0.15, 3.97)	0.747597	0::0	--	--
LINC00963	chr9	132250938	132275965	1::4	1.46(0.14, 14.9)	0.747764	1::4	1.46(0.14, 14.9)	0.747764	0::0	--	--
MIR4425	chr1	25349993	25350077	3::6	0.79(0.18, 3.36)	0.747795	3::6	0.79(0.18, 3.36)	0.747795	0::0	--	--
CLEC4GP1	chr19	7852369	7855898	1::1	1.6(0.09, 28.01)	0.74793	0::0	--	NA	1::1	1.6(0.09, 28.01)	0.74793
MIER3	chr5	56215428	56247957	19::75	0.91(0.51, 1.63)	0.747949	18::74	0.85(0.47, 1.55)	0.595443	1::1	7.27(0.35, 149.26)	0.198062
AQP4-AS1	chr18	24445271	24515910	8::26	0.87(0.37, 2.06)	0.748022	8::26	0.87(0.37, 2.06)	0.748022	0::0	--	--
ANXA10	chr4	169013687	169108887	6::13	1.2(0.39, 3.67)	0.748281	6::12	1.5(0.48, 4.69)	0.484795	0::1	0(0, Inf)	0.991225
COX5B	chr2	98262524	98264846	4::17	0.82(0.24, 2.79)	0.748548	2::12	1.04(0.2, 5.37)	0.964584	2::5	0.63(0.11, 3.78)	0.617177
GPR87	chr3	151011874	151034608	1::4	1.47(0.14, 15.69)	0.748837	1::4	1.47(0.14, 15.69)	0.748837	0::0	--	--
MYOM2	chr8	1993160	2093380	4::16	0.82(0.25, 2.7)	0.748906	2::9	0.9(0.17, 4.94)	0.907434	2::7	0.76(0.14, 3.99)	0.741157
IGLL3P	chr22	25714223	25716193	154::477	1.03(0.84, 1.27)	0.748942	55::186	0.92(0.66, 1.3)	0.641333	99::291	1.11(0.85, 1.43)	0.440287
SPICE1	chr3	113161564	113234003	1::3	1.48(0.13, 16.2)	0.749165	1::3	1.48(0.13, 16.2)	0.749165	0::0	--	--
HAUS5	chr19	36103636	36116253	3::7	1.25(0.31, 4.99)	0.7492	3::7	1.25(0.31, 4.99)	0.7492	0::0	--	--
CBX7	chr22	39526778	39548685	1::4	1.47(0.14, 15.9)	0.74928	1::3	2.46(0.19, 32.52)	0.494279	0::1	0(0, Inf)	0.992219
LOC285819	chr6	26472171	26482737	1::3	1.47(0.14, 15.46)	0.749386	1::3	1.47(0.14, 15.46)	0.749386	0::0	--	--
GABBR2	chr9	101050390	101471217	1::1	0.64(0.04, 10.22)	0.749445	0::0	--	NA	1::1	0.64(0.04, 10.22)	0.749445
RFC4	chr3	186507681	186524271	1::1	1.59(0.09, 27.11)	0.749458	1::1	1.59(0.09, 27.11)	0.749458	0::0	--	--
TINAGL1	chr1	32042115	32053287	6::17	0.85(0.31, 2.35)	0.749471	6::17	0.85(0.31, 2.35)	0.749471	0::0	--	--
OR52E6	chr11	5862157	5863127	1::3	1.51(0.12, 18.64)	0.749574	1::3	1.51(0.12, 18.64)	0.749574	0::0	--	--
OR52E8	chr11	5877978	5878932	1::3	1.51(0.12, 18.64)	0.749574	1::3	1.51(0.12, 18.64)	0.749574	0::0	--	--
CD2BP2	chr16	30362093	30366629	1::2	1.55(0.11, 22.74)	0.749671	1::2	1.55(0.11, 22.74)	0.749671	0::0	--	--
MYLPF	chr16	30386122	30389312	1::2	1.55(0.11, 22.74)	0.749671	1::2	1.55(0.11, 22.74)	0.749671	0::0	--	--
TBC1D10B	chr16	30368422	30381815	1::2	1.55(0.11, 22.74)	0.749671	1::2	1.55(0.11, 22.74)	0.749671	0::0	--	--
MIER1	chr1	67390672	67454302	2::5	0.74(0.12, 4.69)	0.7499	2::5	0.74(0.12, 4.69)	0.7499	0::0	--	--
ANTKMT	chr16	771145	772590	118::376	0.96(0.76, 1.22)	0.749938	118::375	0.96(0.76, 1.22)	0.752622	0::1	0(0, Inf)	0.993367
LOC105376353	chr10	3291205	3295546	1::1	1.59(0.09, 27.16)	0.75002	0::0	--	NA	1::1	1.59(0.09, 27.16)	0.75002
KCNH2	chr7	150646516	150652892	14::39	1.12(0.55, 2.29)	0.750072	14::39	1.12(0.55, 2.29)	0.750072	0::0	--	--
SLC7A5	chr16	87863628	87903113	67::219	0.95(0.7, 1.29)	0.750073	66::217	0.96(0.7, 1.3)	0.77785	1::2	0.68(0.06, 7.95)	0.761958
RMC1	chr18	21083433	21111771	2::7	1.32(0.24, 7.18)	0.750382	2::7	1.32(0.24, 7.18)	0.750382	0::0	--	--
LINC00937	chr12	8509559	8543348	6::19	1.17(0.44, 3.15)	0.750427	0::0	--	NA	6::19	1.17(0.44, 3.15)	0.750427
KLHL33	chr14	20894010	20904325	3::14	0.81(0.22, 2.96)	0.750504	3::14	0.81(0.22, 2.96)	0.750504	0::0	--	--
HCN2	chr19	589880	617159	53::176	1.06(0.75, 1.5)	0.750525	53::174	1.07(0.75, 1.51)	0.713472	0::2	0(0, Inf)	0.988564
TRIML1	chr4	189060594	189068894	2::7	1.34(0.22, 8.25)	0.750642	0::1	0(0, Inf)	0.991766	2::6	2.1(0.3, 14.41)	0.45174
CEP120	chr5	122680578	122759286	1::2	1.5(0.12, 18.36)	0.750765	1::2	1.5(0.12, 18.36)	0.750765	0::0	--	--
PTPRD-AS2	chr9	10613205	10620420	2::3	0.67(0.06, 7.95)	0.750826	2::2	1.94(0.13, 28.78)	0.630433	0::1	0(0, Inf)	0.991255
PTPRF	chr1	43996530	44089343	2::7	0.76(0.14, 4.08)	0.750885	2::7	0.76(0.14, 4.08)	0.750885	0::0	--	--
ZMPSTE24	chr1	40723907	40759852	1::1	1.57(0.1, 25.74)	0.750963	1::1	1.57(0.1, 25.74)	0.750963	0::0	--	--
MED22	chr9	136207750	136215011	3::10	0.74(0.12, 4.65)	0.751001	3::9	0.77(0.12, 4.92)	0.783713	0::1	0(0, Inf)	0.993028
SNORD24	chr9	136216250	136216325	3::10	0.74(0.12, 4.65)	0.751001	3::9	0.77(0.12, 4.92)	0.783713	0::1	0(0, Inf)	0.993028
SNORD36B	chr9	136216948	136217019	3::10	0.74(0.12, 4.65)	0.751001	3::9	0.77(0.12, 4.92)	0.783713	0::1	0(0, Inf)	0.993028
CHD5	chr1	6161846	6240381	1::2	1.56(0.1, 24.19)	0.751054	1::2	1.56(0.1, 24.19)	0.751054	0::0	--	--
LOC442497	chr7	419390	422845	1::4	1.61(0.09, 30.07)	0.751246	1::2	1.94(0.08, 46.42)	0.681827	0::2	0(0, Inf)	0.993124
MROH5	chr8	142443928	142517330	65::183	1.05(0.77, 1.45)	0.751272	65::183	1.05(0.77, 1.45)	0.751272	0::0	--	--
MRPS18C	chr4	84377210	84383448	1::1	1.63(0.08, 33.98)	0.751334	0::1	0(0, Inf)	0.992205	1::0	--	0.991666
LILRA2	chr19	55084454	55101752	1::5	0.69(0.07, 6.9)	0.751476	1::4	0.82(0.08, 8.96)	0.87102	0::1	0(0, Inf)	0.992392
LOC101927814	chr16	21601018	21610706	24::58	1.09(0.65, 1.81)	0.751593	19::43	1.13(0.64, 2)	0.680689	5::15	0.94(0.31, 2.88)	0.918657
FAM120AOS	chr9	96205613	96213890	3::6	0.78(0.17, 3.62)	0.751634	3::6	0.78(0.17, 3.62)	0.751634	0::0	--	--
DKFZP434A062	chr9	139216997	139221779	66::206	0.95(0.7, 1.29)	0.751889	66::206	0.95(0.7, 1.29)	0.751889	0::0	--	--
RFTN2	chr2	198432948	198540311	1::2	1.48(0.13, 16.55)	0.751891	1::2	1.48(0.13, 16.55)	0.751891	0::0	--	--
LINC00479	chr21	43131679	43135935	1::1	1.6(0.09, 29.49)	0.751941	1::1	1.6(0.09, 29.49)	0.751941	0::0	--	--
FRMD6	chr14	52118627	52197444	1::2	1.47(0.13, 16.32)	0.752297	0::1	0(0, Inf)	0.99201	1::1	3.08(0.19, 49.52)	0.426402
TNFRSF18	chr1	1138887	1141972	84::268	1.05(0.79, 1.38)	0.752637	82::261	1.05(0.79, 1.39)	0.752481	2::7	1.02(0.18, 5.79)	0.980381
AOX1	chr2	201450736	201536217	8::24	1.15(0.49, 2.71)	0.75269	8::24	1.15(0.49, 2.71)	0.75269	0::0	--	--
MIR4295	chr10	114393928	114394013	1::2	1.62(0.08, 32.37)	0.752769	1::2	1.62(0.08, 32.37)	0.752769	0::0	--	--
TEX22	chr14	105864874	105880196	137::449	0.97(0.77, 1.2)	0.752819	136::449	0.97(0.77, 1.2)	0.752819	1::0	--	--
CAMK4	chr5	110560081	110830582	2::5	0.76(0.14, 4.25)	0.752837	2::5	0.76(0.14, 4.25)	0.752837	0::0	--	--
STPG2	chr4	98480022	99064627	2::10	0.77(0.16, 3.79)	0.752889	2::9	0.83(0.17, 4.15)	0.821307	0::1	0(0, Inf)	0.99252
SYNE2	chr14	64319721	64693167	1::6	0.7(0.07, 6.56)	0.753301	1::4	0.95(0.09, 9.88)	0.96291	0::2	0(0, Inf)	0.988135
DPYD-AS2	chr1	98262476	98263607	4::9	1.23(0.34, 4.36)	0.753368	4::9	1.23(0.34, 4.36)	0.753368	0::0	--	--
BAMBI	chr10	28966449	28971861	1::4	1.5(0.12, 19.07)	0.753751	1::4	1.5(0.12, 19.07)	0.753751	0::0	--	--
DEFB109A	chr8	12250792	12257874	6::19	0.85(0.31, 2.32)	0.753926	0::0	--	NA	6::19	0.85(0.31, 2.32)	0.753926
FAM66A	chr8	12219527	12268510	6::19	0.85(0.31, 2.32)	0.753926	0::0	--	NA	6::19	0.85(0.31, 2.32)	0.753926
FAM86B2	chr8	12282910	12293915	6::19	0.85(0.31, 2.32)	0.753926	0::0	--	NA	6::19	0.85(0.31, 2.32)	0.753926
FAM90A25P	chr8	12272029	12275541	6::19	0.85(0.31, 2.32)	0.753926	0::0	--	NA	6::19	0.85(0.31, 2.32)	0.753926
LOC100506990	chr8	12294521	12408558	6::19	0.85(0.31, 2.32)	0.753926	0::0	--	NA	6::19	0.85(0.31, 2.32)	0.753926
POLI	chr18	51795943	51824604	2::8	0.77(0.16, 3.84)	0.753931	2::8	0.77(0.16, 3.84)	0.753931	0::0	--	--
CNBD1	chr8	87878642	88395087	3::8	1.26(0.3, 5.3)	0.75394	2::7	1.04(0.19, 5.74)	0.963648	1::1	2.16(0.13, 35.52)	0.5897
HCG23	chr6	32358286	32361468	4::13	1.23(0.33, 4.53)	0.754293	4::13	1.23(0.33, 4.53)	0.754293	0::0	--	--
FAM53B	chr10	126307860	126432947	27::75	1.08(0.66, 1.78)	0.754389	27::75	1.08(0.66, 1.78)	0.754389	0::1	0.59(0, Inf)	0.999711
KAT5	chr11	65479722	65487075	2::12	0.77(0.14, 4.1)	0.754669	2::12	0.77(0.14, 4.1)	0.754669	0::0	--	--
RNASEH2C	chr11	65485143	65488269	2::12	0.77(0.14, 4.1)	0.754669	2::12	0.77(0.14, 4.1)	0.754669	0::0	--	--
AGPAT1	chr6	32135988	32145885	6::15	1.18(0.42, 3.3)	0.754795	6::15	1.18(0.42, 3.3)	0.754795	0::0	--	--
ARVCF	chr22	19957418	20004346	246::745	1.03(0.87, 1.22)	0.754913	242::737	1.02(0.86, 1.21)	0.837329	4::8	1.86(0.51, 6.74)	0.347529
FES	chr15	91427733	91439006	59::190	1.05(0.76, 1.47)	0.75501	59::190	1.05(0.76, 1.47)	0.75501	0::0	--	--
MIR1843	chr1	175937505	175937615	4::11	1.22(0.35, 4.21)	0.755104	3::11	0.91(0.23, 3.6)	0.896082	1::0	--	0.991079
SCARNA3	chr1	175937532	175937676	4::11	1.22(0.35, 4.21)	0.755104	3::11	0.91(0.23, 3.6)	0.896082	1::0	--	0.991079
ZNF701	chr19	53073525	53090427	1::2	1.53(0.11, 22.33)	0.755115	0::0	--	NA	1::2	1.53(0.11, 22.33)	0.755115
LINC01844	chr5	142125164	142140558	2::5	1.31(0.24, 7.27)	0.755191	2::5	1.31(0.24, 7.27)	0.755191	0::0	--	--
MED20	chr6	41873091	41888877	2::9	1.33(0.22, 7.83)	0.755193	2::9	1.33(0.22, 7.83)	0.755193	0::0	--	--
TIPARP	chr3	156392378	156424557	1::7	0.71(0.08, 6.32)	0.755358	1::7	0.71(0.08, 6.32)	0.755358	0::0	--	--
GTF2A1	chr14	81641795	81687303	1::3	1.5(0.11, 19.72)	0.755487	1::3	1.5(0.11, 19.72)	0.755487	0::0	--	--
LOC101928504	chr14	81687561	81689724	1::3	1.5(0.11, 19.72)	0.755487	1::3	1.5(0.11, 19.72)	0.755487	0::0	--	--
SRBD1	chr2	45615818	45838406	1::2	1.54(0.1, 23.06)	0.755584	1::2	1.54(0.1, 23.06)	0.755584	0::0	--	--
ALDH3A1	chr17	19641301	19651611	46::125	1.06(0.73, 1.55)	0.755725	44::125	1.01(0.69, 1.49)	0.94453	2::0	--	0.987506
TSPEAR-AS1	chr21	45925926	45936458	1::5	0.7(0.07, 6.82)	0.755768	1::5	0.7(0.07, 6.82)	0.755768	0::0	--	--
LINC00582	chr1	231727037	231747836	13::43	0.9(0.45, 1.8)	0.755814	0::0	--	NA	13::43	0.9(0.45, 1.8)	0.755814
TACC3	chr4	1723247	1746897	198::628	1.03(0.86, 1.24)	0.755832	198::628	1.03(0.86, 1.24)	0.755832	0::0	--	--
TAF8	chr6	42018261	42051010	1::3	1.5(0.12, 19.52)	0.755863	1::2	1.75(0.12, 26.32)	0.684596	0::1	0(0, Inf)	0.993028
PUF60	chr8	144898513	144911485	7::34	0.87(0.35, 2.16)	0.755906	7::34	0.87(0.35, 2.16)	0.755906	0::0	--	--
GMIP	chr19	19740284	19754466	8::24	1.15(0.47, 2.8)	0.756006	8::24	1.15(0.47, 2.8)	0.756006	0::0	--	--
UQCR11	chr19	1597167	1605461	16::49	0.91(0.49, 1.69)	0.756073	16::49	0.91(0.49, 1.69)	0.756073	0::0	--	--
C20orf96	chr20	251503	271391	1::8	0.7(0.07, 6.71)	0.756285	1::8	0.7(0.07, 6.71)	0.756285	0::0	--	--
ARHGDIB	chr12	15094948	15104085	2::7	0.76(0.14, 4.16)	0.756296	2::5	1.28(0.22, 7.27)	0.781627	0::2	0(0, Inf)	0.986867
PDE6H	chr12	15125975	15134799	2::7	0.76(0.14, 4.16)	0.756296	2::5	1.28(0.22, 7.27)	0.781627	0::2	0(0, Inf)	0.986867
TRAPPC1	chr17	7833662	7835317	4::17	0.83(0.27, 2.61)	0.756345	4::15	0.86(0.27, 2.69)	0.789866	0::2	0(0, Inf)	0.990259
LINC00896	chr22	20193854	20196060	126::398	0.96(0.77, 1.21)	0.756437	126::398	0.96(0.77, 1.21)	0.756437	0::0	--	--
SCART1	chr10	135267431	135282687	153::505	0.97(0.79, 1.19)	0.756625	14::42	1.02(0.51, 2.02)	0.955621	139::463	0.96(0.78, 1.19)	0.732841
LINC01982	chr17	50467881	50613061	1::6	0.7(0.07, 6.73)	0.756736	1::6	0.7(0.07, 6.73)	0.756736	0::0	--	--
SLC2A7	chr1	9063358	9086404	1::5	0.69(0.07, 7.24)	0.756837	1::4	0.71(0.07, 7.52)	0.772845	0::1	0(0, Inf)	0.99353
RTF1	chr15	41709301	41775761	1::9	0.7(0.08, 6.46)	0.757058	1::9	0.7(0.08, 6.46)	0.757058	0::0	--	--
FCGR2B	chr1	161632904	161648444	3::20	0.81(0.22, 3)	0.757143	1::6	0.97(0.08, 11.01)	0.977601	2::14	0.76(0.16, 3.61)	0.731856
FCGR3B	chr1	161592987	161600837	3::20	0.81(0.22, 3)	0.757143	1::6	0.97(0.08, 11.01)	0.977601	2::14	0.76(0.16, 3.61)	0.731856
PDE6B	chr4	619362	664681	23::73	1.08(0.65, 1.82)	0.757164	23::73	1.08(0.65, 1.82)	0.757164	0::0	--	--
RNF213	chr17	78234650	78295262	22::78	1.09(0.63, 1.91)	0.757168	22::78	1.09(0.63, 1.91)	0.757168	0::0	--	--
LINC02691	chr14	104689920	104741966	4::16	1.23(0.33, 4.51)	0.757266	4::16	1.23(0.33, 4.51)	0.757266	0::0	--	--
LOC101926889	chr20	25165307	25177528	3::12	1.25(0.31, 5.11)	0.757276	3::12	1.25(0.31, 5.11)	0.757276	0::0	--	--
CDX2	chr13	28535054	28543452	1::4	1.5(0.11, 19.69)	0.75731	1::4	1.5(0.11, 19.69)	0.75731	0::0	--	--
LINC00543	chr13	28527662	28529500	1::4	1.5(0.11, 19.69)	0.75731	1::4	1.5(0.11, 19.69)	0.75731	0::0	--	--
URAD	chr13	28551853	28562830	1::4	1.5(0.11, 19.69)	0.75731	1::4	1.5(0.11, 19.69)	0.75731	0::0	--	--
PDCD11	chr10	105156382	105206051	13::41	1.12(0.55, 2.26)	0.757621	13::41	1.12(0.55, 2.26)	0.757621	0::0	--	--
LOC154449	chr6	170563421	170571657	1::12	0.71(0.08, 6.33)	0.757918	1::12	0.71(0.08, 6.33)	0.757918	0::0	--	--
LOC285804	chr6	170575756	170585850	1::12	0.71(0.08, 6.33)	0.757918	1::12	0.71(0.08, 6.33)	0.757918	0::0	--	--
PNPT1	chr2	55861195	55920979	1::2	1.54(0.1, 23.89)	0.758103	1::2	1.54(0.1, 23.89)	0.758103	0::0	--	--
TEX15	chr8	30706242	30746222	1::3	0.7(0.07, 6.9)	0.758525	0::3	0(0, Inf)	0.986061	1::0	--	0.991319
LINC01529	chr19	36279777	36288811	6::13	1.19(0.39, 3.62)	0.758527	6::13	1.19(0.39, 3.62)	0.758527	0::0	--	--
ADORA2A	chr22	24828086	24838328	10::27	1.13(0.52, 2.44)	0.758624	9::26	1.11(0.5, 2.47)	0.801538	1::1	1.45(0.07, 28.46)	0.805347
ADORA2A-AS1	chr22	24825175	24891042	10::27	1.13(0.52, 2.44)	0.758624	9::26	1.11(0.5, 2.47)	0.801538	1::1	1.45(0.07, 28.46)	0.805347
ALDH7A1	chr5	125877532	125930911	1::3	1.48(0.12, 18.34)	0.758658	1::3	1.48(0.12, 18.34)	0.758658	0::0	--	--
SLN	chr11	107578105	107582782	1::4	1.49(0.12, 18.67)	0.759006	0::0	--	NA	1::4	1.49(0.12, 18.67)	0.759006
SLC52A1	chr17	4935896	4938721	4::13	1.25(0.31, 5.08)	0.759076	4::13	1.25(0.31, 5.08)	0.759076	0::0	--	--
NFIC	chr19	3359627	3469215	8::23	1.14(0.48, 2.71)	0.75908	8::23	1.14(0.48, 2.71)	0.75908	0::0	--	--
MIR1-1HG-AS1	chr20	60753212	61148768	1019::3162	0.99(0.9, 1.08)	0.759081	1010::3146	0.98(0.89, 1.08)	0.65924	9::17	2.29(0.9, 5.86)	0.0837948
SNORD167	chr1	1240108	1240192	343::1044	0.98(0.85, 1.13)	0.759253	342::1040	0.98(0.85, 1.13)	0.744008	1::4	1.65(0.14, 19.76)	0.691491
CTDP1	chr18	77439802	77514503	1::3	1.46(0.13, 16.63)	0.759322	1::1	17.09(0.85, 343.15)	0.0635973	0::2	0(0, Inf)	0.988532
HPGDS	chr4	95219685	95263987	6::14	1.18(0.41, 3.35)	0.759328	6::13	1.25(0.43, 3.6)	0.682362	0::1	0(0, Inf)	0.992324
LOC100288162	chr16	15019606	15021140	1::3	1.5(0.11, 19.73)	0.759357	1::1	8.53(0.26, 276.17)	0.22696	0::2	0(0, Inf)	0.987495
MIR6511A1	chr16	15019793	15019860	1::3	1.5(0.11, 19.73)	0.759357	1::1	8.53(0.26, 276.17)	0.22696	0::2	0(0, Inf)	0.987495
MIR6511A2	chr16	15019793	15019860	1::3	1.5(0.11, 19.73)	0.759357	1::1	8.53(0.26, 276.17)	0.22696	0::2	0(0, Inf)	0.987495
MIR6511A3	chr16	15019793	15019860	1::3	1.5(0.11, 19.73)	0.759357	1::1	8.53(0.26, 276.17)	0.22696	0::2	0(0, Inf)	0.987495
MIR6511A4	chr16	15019793	15019860	1::3	1.5(0.11, 19.73)	0.759357	1::1	8.53(0.26, 276.17)	0.22696	0::2	0(0, Inf)	0.987495
MIR6770-1	chr16	15024676	15024736	1::3	1.5(0.11, 19.73)	0.759357	1::1	8.53(0.26, 276.17)	0.22696	0::2	0(0, Inf)	0.987495
MIR6770-2	chr16	15024676	15024736	1::3	1.5(0.11, 19.73)	0.759357	1::1	8.53(0.26, 276.17)	0.22696	0::2	0(0, Inf)	0.987495
MIR6770-3	chr16	15024676	15024736	1::3	1.5(0.11, 19.73)	0.759357	1::1	8.53(0.26, 276.17)	0.22696	0::2	0(0, Inf)	0.987495
NPIPA7	chr16	16473101	16487829	1::3	1.5(0.11, 19.73)	0.759357	1::1	8.53(0.26, 276.17)	0.22696	0::2	0(0, Inf)	0.987495
NPIPA8	chr16	18411775	18429717	1::3	1.5(0.11, 19.73)	0.759357	1::1	8.53(0.26, 276.17)	0.22696	0::2	0(0, Inf)	0.987495
PKD1P4-NPIPA8	chr16	16410078	16487829	1::3	1.5(0.11, 19.73)	0.759357	1::1	8.53(0.26, 276.17)	0.22696	0::2	0(0, Inf)	0.987495
GABARAPL1	chr12	10365475	10373581	2::5	0.69(0.06, 7.69)	0.759653	2::3	1.88(0.14, 25.09)	0.631784	0::2	0(0, Inf)	0.986248
AUNIP	chr1	26158403	26185949	1::2	1.56(0.09, 26.45)	0.75974	1::2	1.56(0.09, 26.45)	0.75974	0::0	--	--
LOC646471	chr1	26146444	26150097	1::2	1.56(0.09, 26.45)	0.75974	1::2	1.56(0.09, 26.45)	0.75974	0::0	--	--
MTFR1L	chr1	26146396	26159433	1::2	1.56(0.09, 26.45)	0.75974	1::2	1.56(0.09, 26.45)	0.75974	0::0	--	--
PAQR7	chr1	26187974	26202199	1::2	1.56(0.09, 26.45)	0.75974	1::2	1.56(0.09, 26.45)	0.75974	0::0	--	--
SELENON	chr1	26126683	26144712	1::2	1.56(0.09, 26.45)	0.75974	1::2	1.56(0.09, 26.45)	0.75974	0::0	--	--
STMN1	chr1	26210669	26232910	1::2	1.56(0.09, 26.45)	0.75974	1::2	1.56(0.09, 26.45)	0.75974	0::0	--	--
SNORD94	chr2	86362992	86363129	2::6	1.32(0.22, 7.78)	0.759899	0::0	--	NA	2::6	1.32(0.22, 7.78)	0.759899
ISYNA1	chr19	18545197	18548943	93::299	0.96(0.74, 1.25)	0.759989	93::297	0.96(0.74, 1.25)	0.768431	0::2	0(0, Inf)	0.990259
TMPRSS6	chr22	37461475	37499696	2::4	0.74(0.1, 5.26)	0.760065	2::3	1.45(0.16, 13.44)	0.744258	0::1	0(0, Inf)	0.991254
RBBP8	chr18	20513290	20606449	8::20	0.87(0.35, 2.15)	0.760146	8::20	0.87(0.35, 2.15)	0.760146	0::0	--	--
IVD	chr15	40697995	40713507	2::8	1.32(0.22, 7.93)	0.760283	2::7	1.53(0.24, 9.89)	0.656688	0::1	0(0, Inf)	0.992536
PPP1R16A	chr8	145703364	145727504	185::587	1.03(0.85, 1.25)	0.760355	183::585	1.03(0.85, 1.24)	0.785615	2::2	2.04(0.14, 29)	0.599632
DOCK8-AS1	chr9	213459	215750	20::53	1.1(0.6, 2.01)	0.760396	1::4	0.61(0.07, 5.54)	0.662671	19::49	1.16(0.62, 2.18)	0.641094
LINC02006	chr3	153101338	153480315	13::29	1.12(0.55, 2.29)	0.760535	13::29	1.12(0.55, 2.29)	0.760535	0::0	--	--
ARHGAP8	chr22	45148437	45258664	4::7	1.23(0.33, 4.52)	0.760598	3::6	1.29(0.3, 5.55)	0.735634	1::1	1.02(0.06, 17.31)	0.988603
C12orf57	chr12	7052979	7055166	1::7	0.71(0.08, 6.4)	0.760663	1::5	0.82(0.09, 7.79)	0.859534	0::2	0(0, Inf)	0.989911
PTPN6	chr12	7060433	7070479	1::7	0.71(0.08, 6.4)	0.760663	1::5	0.82(0.09, 7.79)	0.859534	0::2	0(0, Inf)	0.989911
RNU7-1	chr12	7052978	7053041	1::7	0.71(0.08, 6.4)	0.760663	1::5	0.82(0.09, 7.79)	0.859534	0::2	0(0, Inf)	0.989911
OR2Y1	chr5	180166122	180167058	2::5	0.74(0.11, 5.14)	0.760671	0::0	--	NA	2::5	0.74(0.11, 5.14)	0.760671
TLN1	chr9	35696944	35732192	3::14	1.26(0.29, 5.44)	0.761127	3::14	1.26(0.29, 5.44)	0.761127	0::0	--	--
TMEM38A	chr19	16771949	16800834	2::6	0.78(0.15, 3.99)	0.761186	2::6	0.78(0.15, 3.99)	0.761186	0::0	--	--
WNT6	chr2	219724527	219738955	14::55	1.12(0.54, 2.35)	0.761276	14::55	1.12(0.54, 2.35)	0.761276	0::0	--	--
LINC01445	chr7	54398389	54417538	4::6	1.23(0.33, 4.64)	0.761491	4::6	1.23(0.33, 4.64)	0.761491	0::0	--	--
PRH1	chr12	11033563	11324210	20::67	1.09(0.63, 1.89)	0.761539	19::61	1.12(0.63, 1.99)	0.690539	1::6	0.71(0.07, 6.77)	0.766084
PRH1-TAS2R14	chr12	11090008	11324210	20::67	1.09(0.63, 1.89)	0.761539	19::61	1.12(0.63, 1.99)	0.690539	1::6	0.71(0.07, 6.77)	0.766084
TAS2R46	chr12	11213963	11214893	20::67	1.09(0.63, 1.89)	0.761539	19::61	1.12(0.63, 1.99)	0.690539	1::6	0.71(0.07, 6.77)	0.766084
HOXD10	chr2	176981505	176984665	18::72	1.1(0.6, 2.03)	0.761891	13::65	0.98(0.48, 2)	0.952127	5::7	1.58(0.46, 5.42)	0.468559
LINC01950	chr5	106150897	106346715	3::7	0.8(0.19, 3.39)	0.76196	3::7	0.8(0.19, 3.39)	0.76196	0::0	--	--
CRTC1	chr19	18794489	18893143	31::94	0.93(0.59, 1.47)	0.762156	31::93	0.93(0.59, 1.48)	0.768513	0::1	0(0, Inf)	0.993244
WNT3	chr17	44839871	44896058	10::45	0.89(0.4, 1.95)	0.762307	10::44	0.92(0.41, 2.04)	0.839056	0::1	0(0, Inf)	0.992037
UGT1A1	chr2	234668915	234681946	1::4	0.7(0.07, 6.93)	0.762349	1::4	0.7(0.07, 6.93)	0.762349	0::0	--	--
RBM42	chr19	36119917	36128588	3::8	1.24(0.31, 4.9)	0.762353	3::8	1.24(0.31, 4.9)	0.762353	0::0	--	--
PIP5KL1	chr9	130683159	130693056	1::8	0.71(0.08, 6.42)	0.762398	1::8	0.71(0.08, 6.42)	0.762398	0::0	--	--
ADAM6	chr14	106435817	106438358	6::11	1.19(0.39, 3.62)	0.7625	4::10	0.82(0.22, 3.05)	0.76521	2::1	4(0.35, 45.14)	0.262674
FAM30A	chr14	106383837	106398502	6::11	1.19(0.39, 3.62)	0.7625	4::10	0.82(0.22, 3.05)	0.76521	2::1	4(0.35, 45.14)	0.262674
C2orf80	chr2	209030070	209054754	1::4	1.42(0.15, 13.47)	0.762532	1::3	1.47(0.15, 14.24)	0.740787	0::1	0(0, Inf)	0.993628
CRYGA	chr2	209025463	209028313	1::4	1.42(0.15, 13.47)	0.762532	1::3	1.47(0.15, 14.24)	0.740787	0::1	0(0, Inf)	0.993628
MIR345	chr14	100774195	100774293	6::29	0.86(0.32, 2.3)	0.762634	5::29	0.68(0.24, 1.95)	0.472957	1::0	--	0.990583
JARID2	chr6	15249085	15522273	1::4	0.71(0.08, 6.51)	0.762807	1::4	0.71(0.08, 6.51)	0.762807	0::0	--	--
SRPRB	chr3	133502866	133540336	2::4	0.75(0.12, 4.82)	0.762923	2::4	0.75(0.12, 4.82)	0.762923	0::0	--	--
GRAMD1C	chr3	113557634	113666021	16::55	0.91(0.49, 1.69)	0.763138	16::55	0.91(0.49, 1.69)	0.763138	0::0	--	--
GGT1	chr22	24979717	25024972	3::12	0.82(0.22, 3)	0.763201	3::11	0.89(0.24, 3.3)	0.856157	0::1	0(0, Inf)	0.992218
SLC45A1	chr1	8378173	8404225	1::1	1.57(0.08, 29.93)	0.763312	1::1	1.57(0.08, 29.93)	0.763312	0::0	--	--
LRRN1	chr3	3841114	3891518	3::18	0.81(0.21, 3.14)	0.763689	3::16	0.82(0.21, 3.2)	0.780508	0::2	0(0, Inf)	0.990732
C17orf64	chr17	58499849	58508787	1::2	1.45(0.13, 16.54)	0.76369	1::2	1.45(0.13, 16.54)	0.76369	0::0	--	--
CBX2	chr17	77751976	77756331	18::75	1.1(0.59, 2.05)	0.763757	18::75	1.1(0.59, 2.05)	0.763757	0::0	--	--
MTA1	chr14	105886163	105937066	139::454	0.97(0.78, 1.2)	0.763835	138::454	0.97(0.78, 1.2)	0.763835	1::0	--	--
CARD9	chr9	139258407	139268121	168::501	0.97(0.79, 1.18)	0.763978	168::500	0.97(0.8, 1.19)	0.78577	0::1	0(0, Inf)	0.991971
GPRIN3	chr4	90157533	90228951	6::16	1.17(0.41, 3.35)	0.764103	6::14	1.55(0.52, 4.64)	0.430481	0::2	0(0, Inf)	0.988184
MICAL3	chr22	18342920	18389652	18::59	1.09(0.61, 1.95)	0.764259	18::56	1.13(0.63, 2.02)	0.688995	0::3	0(0, Inf)	0.986559
ZNF638	chr2	71558884	71662191	1::3	1.45(0.13, 16.27)	0.764533	1::2	1.7(0.13, 21.54)	0.681781	0::1	0(0, Inf)	0.992909
TMEM131L	chr4	154387497	154557862	1::1	1.6(0.07, 34.11)	0.764536	1::0	--	0.990712	0::1	0(0, Inf)	0.991225
MIR621	chr13	41384901	41384997	10::36	1.13(0.51, 2.49)	0.764611	0::1	0(0, Inf)	0.992289	10::35	1.17(0.53, 2.59)	0.704687
SLC25A15	chr13	41363746	41386596	10::36	1.13(0.51, 2.49)	0.764611	0::1	0(0, Inf)	0.992289	10::35	1.17(0.53, 2.59)	0.704687
MSRA	chr8	9911801	10286401	1::8	1.42(0.14, 14.43)	0.764633	0::5	0(0, Inf)	0.984583	1::3	1.79(0.15, 21.2)	0.643047
MUC5B	chr11	1244295	1283402	125::401	0.97(0.77, 1.21)	0.764754	124::401	0.97(0.77, 1.21)	0.764754	1::0	--	--
LINC00392	chr13	74138380	74162016	4::28	0.84(0.26, 2.69)	0.764829	4::28	0.84(0.26, 2.69)	0.764829	0::0	--	--
CLMP	chr11	122940579	123065956	1::1	1.55(0.09, 27.52)	0.764908	1::0	--	0.99152	0::1	0(0, Inf)	0.992002
UNC13D	chr17	73823306	73840798	43::113	1.06(0.72, 1.56)	0.765037	43::113	1.06(0.72, 1.56)	0.765037	0::0	--	--
SHISA7	chr19	55940104	55954230	4::20	1.2(0.36, 4.09)	0.76505	4::20	1.2(0.36, 4.09)	0.76505	0::0	--	--
PIGW	chr17	34890588	34895152	2::7	1.34(0.19, 9.26)	0.765099	2::7	1.34(0.19, 9.26)	0.765099	0::0	--	--
IZUMO1	chr19	49244144	49249189	1::3	1.52(0.1, 24.01)	0.765148	1::3	1.52(0.1, 24.01)	0.765148	0::0	--	--
RND3	chr2	151324706	151344209	1::2	1.45(0.13, 16.34)	0.765366	1::2	1.45(0.13, 16.34)	0.765366	0::0	--	--
SCUBE1	chr22	43593285	43739378	20::66	0.92(0.53, 1.6)	0.76554	19::64	0.88(0.5, 1.56)	0.666355	1::2	2.63(0.17, 39.8)	0.484727
CASP10	chr2	202047863	202065452	3::10	1.23(0.31, 4.94)	0.765546	3::10	1.23(0.31, 4.94)	0.765546	0::0	--	--
EIF5A2	chr3	170606206	170626426	2::7	0.77(0.14, 4.29)	0.765809	2::7	0.77(0.14, 4.29)	0.765809	0::0	--	--
LINC02578	chr9	121441948	121507590	1::6	1.43(0.13, 15.26)	0.765818	1::6	1.43(0.13, 15.26)	0.765818	0::0	--	--
CATSPER1	chr11	65784222	65793950	2::7	1.31(0.23, 7.57)	0.76593	2::7	1.31(0.23, 7.57)	0.76593	0::0	--	--
MIR4743	chr18	46196970	46197039	4::14	0.83(0.24, 2.84)	0.765951	4::14	0.83(0.24, 2.84)	0.765951	0::0	--	--
MNS1	chr15	56720922	56757335	8::14	1.15(0.46, 2.89)	0.766181	8::14	1.15(0.46, 2.89)	0.766181	0::0	--	--
TEX9	chr15	56657621	56738195	8::14	1.15(0.46, 2.89)	0.766181	8::14	1.15(0.46, 2.89)	0.766181	0::0	--	--
BICD1	chr12	32259780	32536567	2::15	0.78(0.15, 4.06)	0.766221	2::14	1.15(0.22, 5.88)	0.869369	0::1	0(0, Inf)	0.991321
ANO4	chr12	101295423	101522419	2::4	0.77(0.14, 4.33)	0.766279	2::3	1.2(0.2, 7.28)	0.840555	0::1	0(0, Inf)	0.991321
MIR548XHG	chr21	19933582	20132130	1::3	1.5(0.1, 22.2)	0.766314	0::3	0(0, Inf)	0.984524	1::0	--	0.991319
OR1F1	chr16	3239121	3256506	2::4	1.32(0.21, 8.35)	0.766317	2::2	2.45(0.32, 18.67)	0.38655	0::2	0(0, Inf)	0.985979
EXOC2	chr6	485153	693139	2::5	1.34(0.2, 9.16)	0.766323	0::1	0(0, Inf)	0.993362	2::4	1.39(0.2, 9.88)	0.739767
GUCY1A2	chr11	106544744	106889202	1::1	1.52(0.09, 24.44)	0.76656	1::1	1.52(0.09, 24.44)	0.76656	0::0	--	--
PGLYRP4	chr1	153302596	153321317	1::2	1.44(0.13, 15.97)	0.766852	1::2	1.44(0.13, 15.97)	0.766852	0::0	--	--
BRI3	chr7	97910997	97920857	83::283	0.96(0.73, 1.26)	0.766881	83::283	0.96(0.73, 1.26)	0.766881	0::0	--	--
LOC643201	chr5	175570087	175626298	1::7	0.71(0.07, 6.92)	0.767147	1::5	1.15(0.1, 13.46)	0.910597	0::2	0(0, Inf)	0.988501
EXOSC8	chr13	37574922	37583751	2::4	1.33(0.2, 8.74)	0.767427	2::4	1.33(0.2, 8.74)	0.767427	0::0	--	--
BMI1	chr10	22610027	22620413	11::58	1.12(0.52, 2.42)	0.767525	11::58	1.12(0.52, 2.42)	0.767525	0::0	--	--
COMMD3	chr10	22605316	22609234	11::58	1.12(0.52, 2.42)	0.767525	11::58	1.12(0.52, 2.42)	0.767525	0::0	--	--
COMMD3-BMI1	chr10	22605311	22620414	11::58	1.12(0.52, 2.42)	0.767525	11::58	1.12(0.52, 2.42)	0.767525	0::0	--	--
MIR6877	chr9	135927382	135927446	6::14	1.17(0.41, 3.3)	0.767931	6::14	1.17(0.41, 3.3)	0.767931	0::0	--	--
KLF15	chr3	126061477	126076251	3::17	0.8(0.18, 3.54)	0.767977	3::16	0.97(0.21, 4.56)	0.973667	0::1	0(0, Inf)	0.991779
MIR203A	chr14	104583741	104583851	14::56	0.9(0.46, 1.78)	0.768015	14::56	0.9(0.46, 1.78)	0.768015	0::0	--	--
MIR203B	chr14	104583754	104583840	14::56	0.9(0.46, 1.78)	0.768015	14::56	0.9(0.46, 1.78)	0.768015	0::0	--	--
SDK1	chr7	4169316	4308631	10::38	0.89(0.41, 1.92)	0.768105	10::32	1.02(0.46, 2.25)	0.958247	0::6	0(0, Inf)	0.979969
STK10	chr5	171469082	171615228	2::5	1.29(0.23, 7.18)	0.768305	2::4	1.68(0.28, 10.2)	0.574054	0::1	0(0, Inf)	0.99208
TNPO1	chr5	72112487	72212567	7::25	0.88(0.36, 2.11)	0.768365	7::25	0.88(0.36, 2.11)	0.768365	0::0	--	--
ADGRB3	chr6	69345173	70099398	1::5	0.72(0.08, 6.54)	0.768412	0::4	0(0, Inf)	0.982514	1::1	4.25(0.25, 72.78)	0.318697
ACE	chr17	61562206	61575734	10::33	1.13(0.5, 2.54)	0.768488	10::33	1.13(0.5, 2.54)	0.768488	0::0	--	--
KCNH6	chr17	61600718	61624088	10::33	1.13(0.5, 2.54)	0.768488	10::33	1.13(0.5, 2.54)	0.768488	0::0	--	--
RDH12	chr14	68168602	68201168	2::6	1.32(0.21, 8.52)	0.768624	2::6	1.32(0.21, 8.52)	0.768624	0::0	--	--
MEGF9	chr9	123363088	123476748	1::3	1.46(0.12, 17.91)	0.768671	1::3	1.46(0.12, 17.91)	0.768671	0::0	--	--
TRIM58	chr1	248020488	248043438	1::4	1.45(0.12, 17.56)	0.768861	1::3	1.56(0.12, 19.96)	0.734289	0::1	0(0, Inf)	0.993413
NTAN1	chr16	15131709	15149936	1::4	0.71(0.07, 7.02)	0.768907	1::2	1.09(0.09, 13.37)	0.948031	0::2	0(0, Inf)	0.988847
PDXDC1	chr16	15068882	15132189	1::4	0.71(0.07, 7.02)	0.768907	1::2	1.09(0.09, 13.37)	0.948031	0::2	0(0, Inf)	0.988847
RRN3	chr16	15153889	15188129	1::4	0.71(0.07, 7.02)	0.768907	1::2	1.09(0.09, 13.37)	0.948031	0::2	0(0, Inf)	0.988847
ZDHHC23	chr3	113666859	113682220	1::3	1.47(0.11, 18.77)	0.769086	1::3	1.47(0.11, 18.77)	0.769086	0::0	--	--
CHST12	chr7	2443245	2488119	29::96	0.93(0.59, 1.47)	0.769187	28::92	0.93(0.59, 1.48)	0.77081	1::4	0.95(0.08, 11.04)	0.968998
LOXL2	chr8	23154409	23261633	3::19	0.82(0.22, 3.04)	0.769238	2::18	0.53(0.11, 2.49)	0.424154	1::1	12.95(0.46, 364.34)	0.132599
GRIN3B	chr19	1000417	1009731	116::355	1.04(0.82, 1.31)	0.769243	116::354	1.04(0.82, 1.31)	0.76648	0::1	0(0, Inf)	0.993368
NAALADL2-AS2	chr3	174952881	174988885	1::3	0.71(0.07, 6.87)	0.769273	1::3	0.71(0.07, 6.87)	0.769273	0::0	--	--
SPG7	chr16	89574795	89624176	8::21	1.15(0.46, 2.86)	0.769405	7::21	0.92(0.36, 2.37)	0.867527	1::0	--	0.989478
YJEFN3	chr19	19639719	19648390	69::193	1.05(0.76, 1.44)	0.769434	69::192	1.05(0.76, 1.44)	0.766152	0::1	0(0, Inf)	0.993446
EIF2S3B	chr12	10658491	10675734	1::2	1.44(0.13, 16.17)	0.769523	1::2	1.44(0.13, 16.17)	0.769523	0::0	--	--
BGLT3	chr11	5265783	5266776	2::4	1.29(0.23, 7.19)	0.769682	2::4	1.29(0.23, 7.19)	0.769682	0::0	--	--
HBBP1	chr11	5263184	5264822	2::4	1.29(0.23, 7.19)	0.769682	2::4	1.29(0.23, 7.19)	0.769682	0::0	--	--
HBG1	chr11	5269498	5271087	2::4	1.29(0.23, 7.19)	0.769682	2::4	1.29(0.23, 7.19)	0.769682	0::0	--	--
APCDD1L	chr20	57045287	57090455	1::8	0.7(0.06, 7.57)	0.769947	1::8	0.7(0.06, 7.57)	0.769947	0::0	--	--
LOC100505715	chr19	44395955	44405955	4::10	0.83(0.24, 2.87)	0.769947	4::10	0.83(0.24, 2.87)	0.769947	0::0	--	--
NDST2	chr10	75561673	75571356	1::10	0.71(0.07, 7.07)	0.77	1::10	0.71(0.07, 7.07)	0.77	0::0	--	--
ZSWIM8	chr10	75545363	75561551	1::10	0.71(0.07, 7.07)	0.77	1::10	0.71(0.07, 7.07)	0.77	0::0	--	--
ZSWIM8-AS1	chr10	75556271	75561157	1::10	0.71(0.07, 7.07)	0.77	1::10	0.71(0.07, 7.07)	0.77	0::0	--	--
ZNF137P	chr19	53099936	53103405	1::3	1.48(0.11, 20.83)	0.770173	0::0	--	NA	1::3	1.48(0.11, 20.83)	0.770173
PAFAH1B1	chr17	2496947	2588909	1::3	1.46(0.11, 18.67)	0.77021	1::3	1.46(0.11, 18.67)	0.77021	0::0	--	--
MDGA2	chr14	47527819	47812449	3::9	1.24(0.3, 5.14)	0.770233	2::6	1.25(0.21, 7.33)	0.801971	1::3	1.21(0.11, 13.51)	0.879377
PTCD3	chr2	86333357	86369280	2::7	1.3(0.22, 7.61)	0.770713	0::0	--	NA	2::7	1.3(0.22, 7.61)	0.770713
MX2	chr21	42733953	42781319	2::5	1.29(0.23, 7.16)	0.770756	2::5	1.29(0.23, 7.16)	0.770756	0::0	--	--
SHANK1	chr19	51162511	51223059	4::22	1.22(0.32, 4.68)	0.770887	4::22	1.22(0.32, 4.68)	0.770887	0::0	--	--
CRELD1	chr3	9975517	9987090	2::8	1.29(0.23, 7.16)	0.771024	2::8	1.29(0.23, 7.16)	0.771024	0::0	--	--
LINC00593	chr15	70127572	70135306	1::5	0.72(0.08, 6.33)	0.771082	1::5	0.72(0.08, 6.33)	0.771082	0::0	--	--
ACAA1	chr3	38164200	38178733	5::11	1.19(0.36, 3.96)	0.771082	5::11	1.19(0.36, 3.96)	0.771082	0::0	--	--
MYD88	chr3	38180151	38184512	5::11	1.19(0.36, 3.96)	0.771082	5::11	1.19(0.36, 3.96)	0.771082	0::0	--	--
DNAJC8	chr1	28526789	28559540	1::2	1.46(0.12, 18.44)	0.771232	1::2	1.46(0.12, 18.44)	0.771232	0::0	--	--
ZBTB6	chr9	125670334	125675602	6::23	1.15(0.44, 3.04)	0.771276	6::23	1.15(0.44, 3.04)	0.771276	0::0	--	--
CLEC4F	chr2	71035775	71047731	1::1	1.51(0.09, 24.27)	0.77134	1::0	--	0.991196	0::1	0(0, Inf)	0.991646
FIGLA	chr2	71004441	71017775	1::1	1.51(0.09, 24.27)	0.77134	1::0	--	0.991196	0::1	0(0, Inf)	0.991646
OR13C3	chr9	107298050	107299094	1::1	1.51(0.09, 24.63)	0.771374	0::1	0(0, Inf)	0.991573	1::0	--	0.991121
OR13C4	chr9	107288533	107289490	1::1	1.51(0.09, 24.63)	0.771374	0::1	0(0, Inf)	0.991573	1::0	--	0.991121
TSPAN9	chr12	3186544	3395725	2::3	1.34(0.18, 9.79)	0.771425	0::2	0(0, Inf)	0.988298	2::1	3.05(0.23, 40.81)	0.399129
MIR1226	chr3	47891044	47891119	1::6	0.72(0.08, 6.53)	0.771493	0::1	0(0, Inf)	0.993956	1::5	0.73(0.08, 6.62)	0.778528
RAB11FIP1	chr8	37716135	37757015	1::3	1.45(0.12, 17.94)	0.771666	1::3	1.45(0.12, 17.94)	0.771666	0::0	--	--
MIR1972-1	chr16	15104177	15104254	2::9	0.79(0.16, 3.92)	0.771851	1::0	--	0.991274	1::9	0.43(0.05, 3.57)	0.434681
MIR1972-2	chr16	15104177	15104254	2::9	0.79(0.16, 3.92)	0.771851	1::0	--	0.991274	1::9	0.43(0.05, 3.57)	0.434681
JDP2	chr14	75895059	75939406	2::8	1.28(0.24, 6.93)	0.771852	2::7	1.64(0.28, 9.52)	0.579953	0::1	0(0, Inf)	0.992078
CDYL2	chr16	80631803	80838495	133::364	0.96(0.75, 1.24)	0.771882	132::364	0.95(0.74, 1.22)	0.684422	1::0	--	0.98948
TNXA	chr6	31976196	31980800	88::250	1.04(0.79, 1.37)	0.77203	87::245	1.05(0.8, 1.39)	0.71415	1::5	0.52(0.05, 5.32)	0.584123
PSD2-AS1	chr5	139120931	139125808	1::6	0.71(0.07, 7.45)	0.772039	1::6	0.71(0.07, 7.45)	0.772039	0::0	--	--
CCDC33	chr15	74528666	74628482	1::3	1.47(0.11, 19.44)	0.772053	1::2	2.84(0.14, 57.48)	0.496205	0::1	0(0, Inf)	0.992231
LILRP2	chr19	55219699	55224955	13::34	0.9(0.45, 1.81)	0.772057	12::34	0.83(0.4, 1.7)	0.609068	1::0	--	0.991222
TALDO1	chr11	747463	765012	12::38	0.9(0.45, 1.81)	0.772079	12::38	0.9(0.45, 1.81)	0.772079	0::0	--	--
NT5DC2	chr3	52558402	52567873	3::10	0.81(0.19, 3.47)	0.772094	3::10	0.81(0.19, 3.47)	0.772094	0::0	--	--
SMIM4	chr3	52570620	52575906	3::10	0.81(0.19, 3.47)	0.772094	3::10	0.81(0.19, 3.47)	0.772094	0::0	--	--
ST7L	chr1	113066135	113161763	4::8	0.82(0.22, 3.08)	0.772102	4::7	0.94(0.24, 3.68)	0.930366	0::1	0(0, Inf)	0.991894
FZD6	chr8	104311125	104345094	1::3	1.42(0.13, 14.98)	0.772172	1::3	1.42(0.13, 14.98)	0.772172	0::0	--	--
SNORD173	chr8	104321205	104321309	1::3	1.42(0.13, 14.98)	0.772172	1::3	1.42(0.13, 14.98)	0.772172	0::0	--	--
TMEM65	chr8	125323158	125384940	2::10	0.72(0.08, 6.84)	0.772236	2::10	0.72(0.08, 6.84)	0.772236	0::0	--	--
LIME1	chr20	62368015	62370456	480::1464	1.02(0.9, 1.15)	0.772349	477::1461	1.01(0.9, 1.15)	0.816854	3::3	3.28(0.42, 25.67)	0.257522
PAQR4	chr16	3019348	3023485	51::187	0.95(0.68, 1.34)	0.77279	51::187	0.95(0.68, 1.34)	0.77279	0::0	--	--
KCNJ18	chr17	21308447	21320482	3::8	1.24(0.28, 5.47)	0.772897	3::6	1.78(0.37, 8.53)	0.473008	0::2	0(0, Inf)	0.986848
CAPN7	chr3	15247752	15294423	3::7	1.26(0.27, 5.93)	0.772973	3::7	1.26(0.27, 5.93)	0.772973	0::0	--	--
COL6A4P1	chr3	15206868	15247466	3::7	1.26(0.27, 5.93)	0.772973	3::7	1.26(0.27, 5.93)	0.772973	0::0	--	--
HDAC7	chr12	48176506	48213686	14::45	0.91(0.46, 1.78)	0.773068	13::45	0.85(0.43, 1.7)	0.645897	1::0	--	0.991496
LINC02043	chr3	186528668	186543310	1::2	1.5(0.09, 23.83)	0.773171	1::2	1.5(0.09, 23.83)	0.773171	0::0	--	--
PTPRN2	chr7	157331749	158380515	17::51	1.09(0.59, 2.02)	0.773455	4::6	6.96(1.41, 34.46)	0.0174024	13::45	0.84(0.43, 1.64)	0.604501
LINC02085	chr3	101659702	101716770	1::4	1.41(0.14, 14.58)	0.773489	1::3	2.32(0.18, 29.27)	0.514506	0::1	0(0, Inf)	0.99218
SLC25A26	chr3	66271167	66429351	5::14	1.18(0.38, 3.61)	0.773547	5::10	1.72(0.52, 5.67)	0.371884	0::4	0(0, Inf)	0.982551
PCSK4	chr19	1481426	1490449	8::19	1.16(0.42, 3.21)	0.773558	8::19	1.16(0.42, 3.21)	0.773558	0::0	--	--
NR5A1	chr9	127243514	127269678	9::39	0.88(0.38, 2.04)	0.773562	9::39	0.88(0.38, 2.04)	0.773562	0::0	--	--
ABHD12	chr20	25280849	25371471	10::31	1.12(0.51, 2.44)	0.773618	10::29	1.22(0.55, 2.7)	0.617735	0::2	0(0, Inf)	0.988698
NANOG	chr12	7941997	7951742	1::2	0.68(0.05, 9.2)	0.774164	0::1	0(0, Inf)	0.992571	1::1	0.81(0.05, 13.09)	0.881223
ZFYVE21	chr14	104182080	104200005	15::59	1.1(0.59, 2.04)	0.774309	15::59	1.1(0.59, 2.04)	0.774309	0::0	--	--
LINC02441	chr12	128508332	128511711	1::1	1.54(0.08, 29.09)	0.774429	1::0	--	0.99085	0::1	0(0, Inf)	0.991321
LINC01107	chr2	239419330	239464140	3::9	0.81(0.19, 3.48)	0.774475	3::9	0.81(0.19, 3.48)	0.774475	0::0	--	--
DCLRE1C	chr10	14939357	14996095	9::29	1.13(0.5, 2.57)	0.774594	3::6	2.22(0.51, 9.74)	0.28905	6::23	0.87(0.32, 2.33)	0.777792
LINC01828	chr2	67313577	67516376	1::4	0.72(0.07, 6.89)	0.774748	1::4	0.72(0.07, 6.89)	0.774748	0::0	--	--
FLT4	chr5	180034748	180076600	102::308	0.96(0.74, 1.25)	0.77482	102::308	0.96(0.74, 1.25)	0.77482	0::0	--	--
EDEM2	chr20	33703166	33735139	1::3	1.45(0.11, 18.58)	0.775056	1::3	1.45(0.11, 18.58)	0.775056	0::0	--	--
LOC643072	chr2	160471804	160474553	1::3	1.39(0.14, 13.67)	0.775076	1::3	1.39(0.14, 13.67)	0.775076	0::0	--	--
NOBOX	chr7	144094332	144107320	4::17	1.27(0.24, 6.75)	0.7751	3::16	0.59(0.07, 5.28)	0.634275	1::1	18.47(0.6, 565.01)	0.0947875
ANKMY1	chr2	241461354	241500527	3::7	1.24(0.29, 5.27)	0.775129	3::7	1.24(0.29, 5.27)	0.775129	0::0	--	--
AFG3L2	chr18	12328942	12377226	3::17	1.22(0.31, 4.86)	0.775205	3::17	1.22(0.31, 4.86)	0.775205	0::0	--	--
CD8B2	chr2	107103819	107127551	1::1	1.54(0.08, 29.52)	0.775251	0::0	--	NA	1::1	1.54(0.08, 29.52)	0.775251
MUC16	chr19	8959519	9092018	1::4	0.72(0.07, 6.95)	0.775372	1::2	1.82(0.12, 27.16)	0.662674	0::2	0(0, Inf)	0.988567
TRIM33	chr1	114935414	115053824	2::5	0.78(0.15, 4.19)	0.775408	2::5	0.78(0.15, 4.19)	0.775408	0::0	--	--
FMC1	chr7	139026082	139031074	15::40	0.91(0.46, 1.79)	0.775512	15::40	0.91(0.46, 1.79)	0.775512	0::0	--	--
FMC1-LUC7L2	chr7	139025877	139108203	15::40	0.91(0.46, 1.79)	0.775512	15::40	0.91(0.46, 1.79)	0.775512	0::0	--	--
LUC7L2	chr7	139044639	139108200	15::40	0.91(0.46, 1.79)	0.775512	15::40	0.91(0.46, 1.79)	0.775512	0::0	--	--
MYLIP	chr6	16129316	16148478	1::2	1.46(0.11, 20.07)	0.775684	1::1	1.97(0.11, 36.41)	0.648538	0::1	0(0, Inf)	0.992699
BTNL8	chr5	180326076	180377906	7::22	0.86(0.29, 2.51)	0.775735	7::22	0.86(0.29, 2.51)	0.775735	0::0	--	--
MSR1	chr8	15996825	16050160	35::108	0.94(0.61, 1.44)	0.775787	35::106	0.95(0.62, 1.45)	0.805751	0::2	0(0, Inf)	0.989303
MRS2	chr6	24403135	24426422	3::10	1.25(0.27, 5.75)	0.775843	2::10	0.8(0.14, 4.65)	0.803568	1::0	--	0.991141
HOOK3	chr8	42752120	42885675	1::1	1.5(0.09, 24.77)	0.776064	0::1	0(0, Inf)	0.991844	1::0	--	0.991398
THOC7-AS1	chr3	63846320	63847495	13::46	1.11(0.53, 2.33)	0.776157	13::45	1.17(0.55, 2.45)	0.687398	0::1	0(0, Inf)	0.991952
TP63	chr3	189507447	189615064	27::55	1.08(0.65, 1.8)	0.776179	27::55	1.08(0.65, 1.8)	0.776179	0::0	--	--
BEND3P3	chr10	81442730	81448650	1::5	0.72(0.07, 6.99)	0.776298	0::0	--	NA	1::5	0.72(0.07, 6.99)	0.776298
NUTM2B	chr10	81462982	81472513	1::5	0.72(0.07, 6.99)	0.776298	0::0	--	NA	1::5	0.72(0.07, 6.99)	0.776298
NUTM2B-AS1	chr10	81451255	81586350	1::5	0.72(0.07, 6.99)	0.776298	0::0	--	NA	1::5	0.72(0.07, 6.99)	0.776298
VTI1A	chr10	114206972	114615127	7::17	1.15(0.44, 2.97)	0.776386	7::17	1.15(0.44, 2.97)	0.776386	0::0	--	--
LINC02499	chr4	74374519	74394250	4::7	0.83(0.23, 3.01)	0.776524	3::7	0.6(0.15, 2.47)	0.478614	1::0	--	0.991213
RAB19	chr7	140103857	140127774	2::8	0.78(0.14, 4.24)	0.776641	2::8	0.78(0.14, 4.24)	0.776641	0::0	--	--
FDPSP2	chr7	76099336	76104317	2::7	0.79(0.15, 4.17)	0.776644	2::6	0.93(0.17, 5.17)	0.93313	0::1	0(0, Inf)	0.992053
SLC22A10	chr11	63057374	63079254	8::12	1.16(0.42, 3.19)	0.776705	8::12	1.16(0.42, 3.19)	0.776705	0::0	--	--
RCC1	chr1	28832454	28865708	2::4	1.29(0.22, 7.39)	0.776771	2::4	1.29(0.22, 7.39)	0.776771	0::0	--	--
SNHG3	chr1	28832454	28837404	2::4	1.29(0.22, 7.39)	0.776771	2::4	1.29(0.22, 7.39)	0.776771	0::0	--	--
SNORA73A	chr1	28833876	28834083	2::4	1.29(0.22, 7.39)	0.776771	2::4	1.29(0.22, 7.39)	0.776771	0::0	--	--
SNORA73B	chr1	28835069	28835274	2::4	1.29(0.22, 7.39)	0.776771	2::4	1.29(0.22, 7.39)	0.776771	0::0	--	--
TRNAU1AP	chr1	28879528	28905057	2::4	1.29(0.22, 7.39)	0.776771	2::4	1.29(0.22, 7.39)	0.776771	0::0	--	--
PBX2	chr6	3467250	3472717	18::46	1.09(0.6, 1.97)	0.776831	16::46	0.96(0.52, 1.77)	0.889475	2::0	--	0.987227
H2AJ	chr12	14927269	14930936	1::4	1.4(0.13, 14.6)	0.777001	1::4	1.4(0.13, 14.6)	0.777001	0::0	--	--
KRTAP5-10	chr11	71276608	71277780	1::1	1.49(0.09, 23.97)	0.777228	1::1	1.49(0.09, 23.97)	0.777228	0::0	--	--
KRTAP5-7	chr11	71238312	71239715	1::1	1.49(0.09, 23.97)	0.777228	1::1	1.49(0.09, 23.97)	0.777228	0::0	--	--
KRTAP5-8	chr11	71249070	71250255	1::1	1.49(0.09, 23.97)	0.777228	1::1	1.49(0.09, 23.97)	0.777228	0::0	--	--
KRTAP5-9	chr11	71259465	71260654	1::1	1.49(0.09, 23.97)	0.777228	1::1	1.49(0.09, 23.97)	0.777228	0::0	--	--
ACVRL1	chr12	52301287	52317145	2::8	1.31(0.2, 8.64)	0.777281	2::8	1.31(0.2, 8.64)	0.777281	0::0	--	--
BMP1	chr8	22022884	22058995	25::91	0.93(0.56, 1.54)	0.77738	24::91	0.89(0.53, 1.49)	0.666795	1::0	--	0.991319
OSGIN1	chr16	83986844	83999937	27::68	1.08(0.65, 1.79)	0.777627	27::68	1.08(0.65, 1.79)	0.777627	0::0	--	--
AFAP1-AS1	chr4	7755816	7780654	1::1	1.51(0.09, 26.1)	0.777687	1::0	--	0.991497	0::1	0(0, Inf)	0.991947
DSC1	chr18	28709213	28742819	1::3	1.53(0.08, 29.49)	0.777935	1::3	1.53(0.08, 29.49)	0.777935	0::0	--	--
MVB12B	chr9	129089107	129269319	1::4	1.42(0.12, 16.21)	0.778261	1::4	1.42(0.12, 16.21)	0.778261	0::0	--	--
LINC01960	chr2	174890007	174891885	4::13	1.18(0.37, 3.84)	0.778263	4::13	1.18(0.37, 3.84)	0.778263	0::0	--	--
SNAPC3	chr9	15422873	15464150	2::9	1.28(0.23, 7.09)	0.778332	2::9	1.28(0.23, 7.09)	0.778332	0::0	--	--
EPO	chr7	100318090	100321323	1::7	0.73(0.08, 6.72)	0.778418	1::7	0.73(0.08, 6.72)	0.778418	0::0	--	--
CPZ	chr4	8594491	8621479	16::60	1.09(0.59, 2.01)	0.778528	16::60	1.09(0.59, 2.01)	0.778528	0::0	--	--
SHF	chr15	45459411	45480164	11::33	1.11(0.53, 2.36)	0.77867	10::31	1.11(0.51, 2.42)	0.794233	1::2	1.18(0.06, 21.71)	0.910677
MIR586	chr6	45165410	45165507	1::3	0.71(0.06, 7.96)	0.778903	1::3	0.71(0.06, 7.96)	0.778903	0::0	--	--
NAA60	chr16	3508044	3536953	72::198	1.04(0.77, 1.41)	0.779435	72::198	1.04(0.77, 1.41)	0.779435	0::0	--	--
LINC02225	chr5	57186157	57194989	1::1	1.5(0.09, 25.73)	0.779643	1::1	1.5(0.09, 25.73)	0.779643	0::0	--	--
ACSS1	chr20	24986865	25013342	1::2	1.51(0.08, 26.89)	0.779691	1::2	1.51(0.08, 26.89)	0.779691	0::0	--	--
PLIN4	chr19	4502207	4518498	61::186	1.05(0.76, 1.45)	0.779816	61::186	1.05(0.76, 1.45)	0.779816	0::0	--	--
VWA8	chr13	42140970	42535245	1::2	1.41(0.13, 15.64)	0.779827	1::1	2.82(0.17, 45.54)	0.466137	0::1	0(0, Inf)	0.992041
FAM114A1	chr4	38869426	38947360	1::5	0.72(0.07, 7.3)	0.779884	1::5	0.72(0.07, 7.3)	0.779884	0::0	--	--
MIR574	chr4	38869652	38869748	1::5	0.72(0.07, 7.3)	0.779884	1::5	0.72(0.07, 7.3)	0.779884	0::0	--	--
TTPA	chr8	63972047	63998612	4::10	1.23(0.28, 5.35)	0.779981	4::10	1.23(0.28, 5.35)	0.779981	0::0	--	--
YTHDF3	chr8	64081111	64125346	4::10	1.23(0.28, 5.35)	0.779981	4::10	1.23(0.28, 5.35)	0.779981	0::0	--	--
YTHDF3-AS1	chr8	64080283	64081001	4::10	1.23(0.28, 5.35)	0.779981	4::10	1.23(0.28, 5.35)	0.779981	0::0	--	--
FTCD	chr21	47556175	47575493	50::166	0.95(0.67, 1.36)	0.780228	50::165	0.95(0.67, 1.36)	0.791249	0::1	0(0, Inf)	0.992788
C3orf18	chr3	50595455	50608458	8::17	1.14(0.46, 2.83)	0.780228	8::17	1.14(0.46, 2.83)	0.780228	0::0	--	--
CISH	chr3	50643884	50649205	8::17	1.14(0.46, 2.83)	0.780228	8::17	1.14(0.46, 2.83)	0.780228	0::0	--	--
HEMK1	chr3	50606582	50622421	8::17	1.14(0.46, 2.83)	0.780228	8::17	1.14(0.46, 2.83)	0.780228	0::0	--	--
MAPKAPK3	chr3	50654581	50686722	8::17	1.14(0.46, 2.83)	0.780228	8::17	1.14(0.46, 2.83)	0.780228	0::0	--	--
ST3GAL1	chr8	134467090	134584130	2::5	0.78(0.14, 4.36)	0.7803	1::5	0.4(0.04, 3.67)	0.417966	1::0	--	0.991319
LINC02614	chr3	125546079	125604920	11::38	1.11(0.53, 2.36)	0.780303	0::0	--	NA	11::38	1.11(0.53, 2.36)	0.780303
TCERG1L	chr10	132890653	133109984	1::4	1.48(0.1, 22.66)	0.780337	1::4	1.48(0.1, 22.66)	0.780337	0::0	--	--
NR4A1	chr12	52445225	52453287	11::47	1.12(0.51, 2.44)	0.780438	11::47	1.12(0.51, 2.44)	0.780438	0::0	--	--
MIR4692	chr11	72494574	72494637	2::5	1.28(0.22, 7.32)	0.780462	2::5	1.28(0.22, 7.32)	0.780462	0::0	--	--
ATL1	chr14	50999799	51099784	11::21	1.13(0.49, 2.58)	0.780539	11::21	1.13(0.49, 2.58)	0.780539	0::0	--	--
SAV1	chr14	51100297	51135024	11::21	1.13(0.49, 2.58)	0.780539	11::21	1.13(0.49, 2.58)	0.780539	0::0	--	--
SGTB	chr5	64961754	65017936	1::5	1.42(0.12, 17.01)	0.780565	1::5	1.42(0.12, 17.01)	0.780565	0::0	--	--
SHLD3	chr5	64920853	64926755	1::5	1.42(0.12, 17.01)	0.780565	1::5	1.42(0.12, 17.01)	0.780565	0::0	--	--
TRAPPC13	chr5	64920557	64961954	1::5	1.42(0.12, 17.01)	0.780565	1::5	1.42(0.12, 17.01)	0.780565	0::0	--	--
TRIM23	chr5	64885516	64920160	1::5	1.42(0.12, 17.01)	0.780565	1::5	1.42(0.12, 17.01)	0.780565	0::0	--	--
NSUN6	chr10	18834489	18940516	10::20	0.89(0.4, 2.01)	0.78066	10::20	0.89(0.4, 2.01)	0.78066	0::0	--	--
SLC26A9	chr1	205882176	205912588	1::2	1.48(0.09, 23.01)	0.7807	1::2	1.48(0.09, 23.01)	0.7807	0::0	--	--
HTRA3	chr4	8271480	8308825	5::11	1.18(0.37, 3.73)	0.780723	5::11	1.18(0.37, 3.73)	0.780723	0::0	--	--
ZAP70	chr2	98330030	98356323	1::3	1.45(0.11, 19.53)	0.780776	1::3	1.45(0.11, 19.53)	0.780776	0::0	--	--
BBS9	chr7	33169151	33645680	5::15	1.16(0.4, 3.41)	0.780777	5::14	1.17(0.4, 3.43)	0.772848	0::1	0(0, Inf)	0.993689
THEM6	chr8	143808640	143818345	15::57	0.92(0.49, 1.71)	0.780831	15::57	0.92(0.49, 1.71)	0.780831	0::0	--	--
MIR5580	chr14	54415144	54415202	4::20	0.83(0.23, 3.01)	0.780961	3::19	0.71(0.17, 3.02)	0.643851	1::1	1.81(0.08, 40.46)	0.709388
LOC339192	chr17	43268297	43299132	6::19	1.17(0.39, 3.54)	0.781135	6::19	1.17(0.39, 3.54)	0.781135	0::0	--	--
MYO9A	chr15	72114631	72410491	7::17	1.15(0.43, 3.07)	0.781221	7::17	1.15(0.43, 3.07)	0.781221	0::0	--	--
LOC102467226	chr5	120658244	120661532	5::10	1.17(0.38, 3.57)	0.781227	5::9	1.21(0.39, 3.73)	0.741826	0::1	0(0, Inf)	0.99279
BAG5	chr14	104022880	104029151	4::13	1.18(0.36, 3.9)	0.781253	4::13	1.18(0.36, 3.9)	0.781253	0::0	--	--
LOC285095	chr2	242836133	242841291	23::79	0.93(0.56, 1.55)	0.781279	21::79	0.84(0.49, 1.42)	0.507161	2::0	--	0.986951
MYO1F	chr19	8585671	8642326	5::17	1.17(0.38, 3.58)	0.7813	5::17	1.17(0.38, 3.58)	0.7813	0::0	--	--
MIR4310	chr15	42158692	42158749	141::421	1.03(0.83, 1.28)	0.78132	140::421	1.02(0.82, 1.27)	0.835252	1::0	--	0.99116
DIS3L2	chr2	232826422	233209060	9::26	1.12(0.49, 2.58)	0.781597	9::26	1.12(0.49, 2.58)	0.781597	0::0	--	--
FER	chr5	108260306	108532541	8::22	0.89(0.37, 2.1)	0.781616	8::22	0.89(0.37, 2.1)	0.781616	0::0	--	--
GPSM3	chr6	3419560	3424318	17::44	1.09(0.59, 2)	0.78165	15::44	0.95(0.5, 1.79)	0.871392	2::0	--	0.987227
EEF1AKMT3	chr12	58166396	58176324	1::4	1.45(0.1, 20.59)	0.781696	0::4	0(0, Inf)	0.984454	1::0	--	0.991496
METTL1	chr12	58162253	58165888	1::4	1.45(0.1, 20.59)	0.781696	0::4	0(0, Inf)	0.984454	1::0	--	0.991496
TSFM	chr12	58176527	58196639	1::4	1.45(0.1, 20.59)	0.781696	0::4	0(0, Inf)	0.984454	1::0	--	0.991496
PRSS50	chr3	46753606	46759359	31::100	0.94(0.6, 1.47)	0.781774	31::100	0.94(0.6, 1.47)	0.781774	0::0	--	--
CSPG4	chr15	75966662	76005189	44::132	0.95(0.65, 1.38)	0.781996	44::129	0.97(0.66, 1.42)	0.886273	0::3	0(0, Inf)	0.984349
MIR610	chr11	28078361	28078457	33::66	1.07(0.67, 1.72)	0.782077	33::66	1.07(0.67, 1.72)	0.782077	0::0	--	--
ELMO3	chr16	67233033	67237907	152::483	0.97(0.79, 1.19)	0.782157	152::483	0.97(0.79, 1.19)	0.782157	0::0	--	--
AQP6	chr12	50366729	50370922	1::6	0.73(0.08, 6.83)	0.782158	0::5	0(0, Inf)	0.981358	1::1	7.77(0.2, 296.04)	0.269518
LINC01624	chr6	170581561	170588554	1::10	0.73(0.08, 6.63)	0.782208	1::10	0.73(0.08, 6.63)	0.782208	0::0	--	--
DNAI2	chr17	72270372	72311023	3::6	1.26(0.25, 6.37)	0.782296	2::5	0.81(0.12, 5.28)	0.825614	1::1	5.56(0.2, 156.43)	0.31337
SLC22A9	chr11	63137256	63177765	5::11	0.84(0.24, 2.89)	0.782375	4::10	0.74(0.18, 2.99)	0.671225	1::1	1.43(0.09, 22.95)	0.801113
SLC25A19	chr17	73269060	73285530	1::6	0.73(0.08, 7.03)	0.782393	1::4	1.46(0.14, 15.68)	0.756928	0::2	0(0, Inf)	0.987576
BTN1A1	chr6	26500530	26510652	2::8	1.27(0.24, 6.73)	0.78264	2::8	1.27(0.24, 6.73)	0.78264	0::0	--	--
KCMF1	chr2	85198283	85286595	1::2	1.46(0.1, 21.36)	0.782724	1::2	1.46(0.1, 21.36)	0.782724	0::0	--	--
C20orf141	chr20	2795656	2796476	3::12	0.82(0.21, 3.3)	0.782746	3::12	0.82(0.21, 3.3)	0.782746	0::0	--	--
CPXM1	chr20	2774719	2781273	3::12	0.82(0.21, 3.3)	0.782746	3::12	0.82(0.21, 3.3)	0.782746	0::0	--	--
TMEM239	chr20	2796947	2800930	3::12	0.82(0.21, 3.3)	0.782746	3::12	0.82(0.21, 3.3)	0.782746	0::0	--	--
CHRD	chr3	184098097	184108526	2::7	1.34(0.16, 11.02)	0.78277	2::7	1.34(0.16, 11.02)	0.78277	0::0	--	--
HELQ	chr4	84328498	84376976	2::3	1.33(0.17, 10.16)	0.782771	1::2	0.82(0.07, 9.73)	0.873837	1::1	6.66(0.06, 765.98)	0.433398
FUT2	chr19	49199227	49209208	2::7	1.29(0.21, 7.9)	0.782778	2::7	1.29(0.21, 7.9)	0.782778	0::0	--	--
CLUH	chr17	2592680	2615314	1::4	1.43(0.11, 17.81)	0.782805	1::4	1.43(0.11, 17.81)	0.782805	0::0	--	--
LOC105371592	chr17	2615602	2616127	1::4	1.43(0.11, 17.81)	0.782805	1::4	1.43(0.11, 17.81)	0.782805	0::0	--	--
MIR6776	chr17	2596154	2596213	1::4	1.43(0.11, 17.81)	0.782805	1::4	1.43(0.11, 17.81)	0.782805	0::0	--	--
SEPTIN11	chr4	77870904	77959768	1::1	1.52(0.08, 30.38)	0.782871	0::1	0(0, Inf)	0.992128	1::0	--	0.991666
MLC1	chr22	50497819	50523855	8::23	0.88(0.36, 2.14)	0.782952	8::23	0.88(0.36, 2.14)	0.782952	0::0	--	--
MPRIP	chr17	16945770	17095957	2::5	1.29(0.21, 7.81)	0.78307	2::4	1.74(0.25, 12.18)	0.578727	0::1	0(0, Inf)	0.992074
ZNF878	chr19	12154619	12163776	2::8	0.79(0.14, 4.39)	0.783077	1::8	0.44(0.05, 4)	0.464902	1::0	--	0.991516
TOX3	chr16	52470328	52581055	20::68	0.92(0.52, 1.64)	0.783079	20::67	0.93(0.52, 1.66)	0.815954	0::1	0(0, Inf)	0.992406
SNORD157	chr19	55913957	55914025	4::20	1.19(0.35, 4)	0.783091	4::20	1.19(0.35, 4)	0.783091	0::0	--	--
UBE2S	chr19	55911112	55919156	4::20	1.19(0.35, 4)	0.783091	4::20	1.19(0.35, 4)	0.783091	0::0	--	--
USH1G	chr17	72912174	72919350	52::176	0.95(0.68, 1.34)	0.783117	52::176	0.95(0.68, 1.34)	0.783117	0::0	--	--
LINC01315	chr22	42760405	42765214	2::1	1.52(0.08, 30.35)	0.783191	2::1	1.52(0.08, 30.35)	0.783191	0::0	--	--
EGFR	chr7	55086709	55270769	1::7	1.4(0.13, 15.25)	0.783202	1::7	1.4(0.13, 15.25)	0.783202	0::0	--	--
RPL18A	chr19	17970718	17974128	2::6	0.78(0.14, 4.42)	0.78326	2::6	0.78(0.14, 4.42)	0.78326	0::0	--	--
SNORA68	chr19	17973396	17973529	2::6	0.78(0.14, 4.42)	0.78326	2::6	0.78(0.14, 4.42)	0.78326	0::0	--	--
DISC1FP1	chr11	89984399	90648220	8::24	0.89(0.37, 2.1)	0.783385	8::22	0.94(0.39, 2.25)	0.887469	0::2	0(0, Inf)	0.988492
NCKAP5	chr2	133429361	134326034	2::7	0.79(0.15, 4.11)	0.783431	2::7	0.79(0.15, 4.11)	0.783431	0::0	--	--
FAM86DP	chr3	75470702	75484266	2::9	0.79(0.15, 4.14)	0.783613	2::9	0.79(0.15, 4.14)	0.783613	0::0	--	--
ASTN2-AS1	chr9	119266561	119324572	1::2	1.4(0.13, 15.55)	0.783646	1::2	1.4(0.13, 15.55)	0.783646	0::0	--	--
NRXN1	chr2	50145642	51259674	14::47	0.91(0.48, 1.75)	0.783678	13::47	0.84(0.43, 1.64)	0.618798	1::0	--	0.991077
GDI2	chr10	5807185	5855397	2::5	1.27(0.22, 7.23)	0.783846	2::5	1.27(0.22, 7.23)	0.783846	0::0	--	--
SPINK9	chr5	147715121	147719414	1::4	0.73(0.08, 6.82)	0.783947	1::4	0.73(0.08, 6.82)	0.783947	0::0	--	--
FOLH1B	chr11	89392464	89431886	2::5	1.28(0.22, 7.63)	0.783982	0::1	0(0, Inf)	0.993604	2::4	1.31(0.22, 7.91)	0.767815
TRIM77	chr11	89443466	89451040	2::5	1.28(0.22, 7.63)	0.783982	0::1	0(0, Inf)	0.993604	2::4	1.31(0.22, 7.91)	0.767815
MIR5739	chr22	28855856	28855936	4::11	0.84(0.24, 2.92)	0.784511	4::10	1.07(0.3, 3.78)	0.92072	0::1	0(0, Inf)	0.991254
PROCA1	chr17	27030214	27037122	2::4	1.27(0.22, 7.24)	0.784741	2::4	1.27(0.22, 7.24)	0.784741	0::0	--	--
SUPT6H	chr17	26989222	27029697	2::4	1.27(0.22, 7.24)	0.784741	2::4	1.27(0.22, 7.24)	0.784741	0::0	--	--
C5orf66-AS1	chr5	134374520	134375737	7::24	0.87(0.31, 2.42)	0.784909	7::24	0.87(0.31, 2.42)	0.784909	0::0	--	--
PITX1	chr5	134363423	134369918	7::24	0.87(0.31, 2.42)	0.784909	7::24	0.87(0.31, 2.42)	0.784909	0::0	--	--
ART5	chr11	3659735	3663546	47::166	0.95(0.66, 1.36)	0.78497	47::165	0.95(0.66, 1.37)	0.791913	0::1	0(0, Inf)	0.993043
HSPBP1	chr19	55773590	55791224	3::9	1.23(0.27, 5.52)	0.785203	3::8	1.7(0.35, 8.26)	0.510765	0::1	0(0, Inf)	0.991616
SPECC1L-ADORA2A	chr22	24666784	24838328	10::28	1.11(0.52, 2.4)	0.785294	9::27	1.09(0.49, 2.42)	0.829357	1::1	1.45(0.07, 28.46)	0.805357
MIR6842	chr8	27290886	27290951	3::9	1.21(0.3, 4.82)	0.785474	3::9	1.21(0.3, 4.82)	0.785474	0::0	--	--
DCUN1D3	chr16	20866246	20911680	1::2	1.46(0.1, 22.31)	0.785675	1::2	1.46(0.1, 22.31)	0.785675	0::0	--	--
LYRM1	chr16	20912363	20936328	1::2	1.46(0.1, 22.31)	0.785675	1::2	1.46(0.1, 22.31)	0.785675	0::0	--	--
REXO5	chr16	20817848	20860987	1::2	1.46(0.1, 22.31)	0.785675	1::2	1.46(0.1, 22.31)	0.785675	0::0	--	--
GATA2-AS1	chr3	128208045	128222050	8::23	1.14(0.43, 3.02)	0.785682	8::23	1.14(0.43, 3.02)	0.785682	0::0	--	--
MTMR3	chr22	30279157	30426857	12::34	1.11(0.53, 2.33)	0.785686	12::34	1.11(0.53, 2.33)	0.785686	0::0	--	--
C17orf97	chr17	260115	264457	2::6	0.79(0.15, 4.2)	0.785709	2::3	1.34(0.21, 8.6)	0.75577	0::3	0(0, Inf)	0.985791
LOC105371430	chr17	254325	263814	2::6	0.79(0.15, 4.2)	0.785709	2::3	1.34(0.21, 8.6)	0.75577	0::3	0(0, Inf)	0.985791
LOC100507551	chr19	17599798	17622698	54::156	1.05(0.74, 1.48)	0.785823	54::156	1.05(0.74, 1.48)	0.785823	0::0	--	--
SLC27A1	chr19	17581332	17616977	54::156	1.05(0.74, 1.48)	0.785823	54::156	1.05(0.74, 1.48)	0.785823	0::0	--	--
H2AC14	chr6	27782079	27782555	2::7	1.26(0.24, 6.73)	0.785941	0::6	0(0, Inf)	0.979197	2::1	12.91(0.96, 172.87)	0.0533602
H2BC14	chr6	27782799	27783267	2::7	1.26(0.24, 6.73)	0.785941	0::6	0(0, Inf)	0.979197	2::1	12.91(0.96, 172.87)	0.0533602
VAPB	chr20	56964284	57026156	1::4	1.45(0.1, 21.79)	0.78649	1::4	1.45(0.1, 21.79)	0.78649	0::0	--	--
CD300A	chr17	72462772	72480933	1::4	0.73(0.08, 7.05)	0.786627	0::4	0(0, Inf)	0.983473	1::0	--	0.991211
FAM138A	chr9	34610	36081	4::7	1.2(0.33, 4.37)	0.786731	0::0	--	NA	4::7	1.2(0.33, 4.37)	0.786731
FAM138C	chr9	34610	36081	4::7	1.2(0.33, 4.37)	0.786731	0::0	--	NA	4::7	1.2(0.33, 4.37)	0.786731
FAM138F	chr9	34610	36081	4::7	1.2(0.33, 4.37)	0.786731	0::0	--	NA	4::7	1.2(0.33, 4.37)	0.786731
INO80B	chr2	74682213	74685071	2::11	0.8(0.16, 4.01)	0.786743	2::11	0.8(0.16, 4.01)	0.786743	0::0	--	--
INO80B-WBP1	chr2	74682149	74688018	2::11	0.8(0.16, 4.01)	0.786743	2::11	0.8(0.16, 4.01)	0.786743	0::0	--	--
RTKN	chr2	74652961	74669064	2::11	0.8(0.16, 4.01)	0.786743	2::11	0.8(0.16, 4.01)	0.786743	0::0	--	--
WBP1	chr2	74685564	74688008	2::11	0.8(0.16, 4.01)	0.786743	2::11	0.8(0.16, 4.01)	0.786743	0::0	--	--
ELL	chr19	18553472	18632880	89::268	1.04(0.79, 1.36)	0.786859	89::265	1.05(0.8, 1.37)	0.743215	0::3	0(0, Inf)	0.985464
LNCOC1	chr8	143783669	143808391	15::56	0.92(0.49, 1.71)	0.787075	15::56	0.92(0.49, 1.71)	0.787075	0::0	--	--
NCK2	chr2	106468302	106510728	1::3	1.38(0.14, 13.87)	0.787109	1::2	1.64(0.15, 18.25)	0.688824	0::1	0(0, Inf)	0.992778
KLHDC1	chr14	50159837	50219864	1::7	0.73(0.07, 7.16)	0.787195	1::7	0.73(0.07, 7.16)	0.787195	0::0	--	--
C1orf61	chr1	156374047	156391561	3::8	1.23(0.28, 5.45)	0.787201	3::7	1.25(0.28, 5.64)	0.767169	0::1	0(0, Inf)	0.993367
HYKK	chr15	78799918	78828987	5::28	0.86(0.29, 2.57)	0.787276	5::28	0.86(0.29, 2.57)	0.787276	0::0	--	--
DMTN	chr8	21924026	21940036	8::36	1.13(0.46, 2.81)	0.787339	8::36	1.13(0.46, 2.81)	0.787339	0::0	--	--
DPYD	chr1	97543299	98386590	25::63	1.07(0.65, 1.78)	0.787638	25::63	1.07(0.65, 1.78)	0.787638	0::0	--	--
RNF19B	chr1	33402049	33430410	1::6	1.39(0.13, 15.22)	0.78776	1::6	1.39(0.13, 15.22)	0.78776	0::0	--	--
UGT1A7	chr2	234590583	234681945	3::16	0.83(0.22, 3.1)	0.787772	1::11	0.36(0.04, 3)	0.343826	2::5	2.14(0.36, 12.82)	0.406041
LINC02560	chr19	58911569	58912046	1::6	1.4(0.12, 16.1)	0.787971	1::4	3.65(0.2, 67.83)	0.385179	0::2	0(0, Inf)	0.988772
MIR10394	chr19	58904730	58904813	1::6	1.4(0.12, 16.1)	0.787971	1::4	3.65(0.2, 67.83)	0.385179	0::2	0(0, Inf)	0.988772
RNF225	chr19	58907456	58908446	1::6	1.4(0.12, 16.1)	0.787971	1::4	3.65(0.2, 67.83)	0.385179	0::2	0(0, Inf)	0.988772
LOC105370708	chr14	104601119	104604966	14::54	0.91(0.46, 1.8)	0.788108	14::54	0.91(0.46, 1.8)	0.788108	0::0	--	--
MT1E	chr16	56659692	56661024	1::5	1.39(0.13, 14.92)	0.788109	1::4	1.41(0.13, 15.3)	0.779406	0::1	0(0, Inf)	0.994151
MT1JP	chr16	56669650	56670998	1::5	1.39(0.13, 14.92)	0.788109	1::4	1.41(0.13, 15.3)	0.779406	0::1	0(0, Inf)	0.994151
MT1M	chr16	56666570	56667893	1::5	1.39(0.13, 14.92)	0.788109	1::4	1.41(0.13, 15.3)	0.779406	0::1	0(0, Inf)	0.994151
NEURL1B	chr5	172068265	172118533	3::23	0.83(0.22, 3.12)	0.788537	3::19	1.32(0.33, 5.23)	0.694231	0::4	0(0, Inf)	0.982698
RAB3IL1	chr11	61664772	61685038	6::23	0.86(0.29, 2.55)	0.788538	6::23	0.86(0.29, 2.55)	0.788538	0::0	--	--
HBB	chr11	5246693	5248301	2::4	1.26(0.23, 7.02)	0.788588	2::4	1.26(0.23, 7.02)	0.788588	0::0	--	--
ZC3H7A	chr16	11844452	11891114	1::5	0.73(0.08, 7)	0.788669	1::4	1.29(0.13, 12.9)	0.828491	0::1	0(0, Inf)	0.991629
GLDC	chr9	6532466	6645729	10::42	0.9(0.4, 2)	0.788711	6::38	0.55(0.2, 1.55)	0.25902	4::4	3.17(0.68, 14.82)	0.141984
ZNF444	chr19	56652655	56672262	7::34	1.14(0.43, 3.05)	0.78875	7::34	1.14(0.43, 3.05)	0.78875	0::0	--	--
AMER3	chr2	131513112	131525707	2::6	1.28(0.21, 7.99)	0.788856	2::6	1.28(0.21, 7.99)	0.788856	0::0	--	--
PLCD1	chr3	38048986	38066011	13::31	1.1(0.54, 2.26)	0.788873	13::31	1.1(0.54, 2.26)	0.788873	0::0	--	--
LOC100507144	chr11	35154196	35159579	1::2	1.41(0.11, 17.66)	0.788879	1::2	1.41(0.11, 17.66)	0.788879	0::0	--	--
OR2F1	chr7	143657019	143658108	1::1	1.46(0.09, 23.44)	0.789044	0::1	0(0, Inf)	0.991662	1::0	--	0.991245
OR2F2	chr7	143632325	143633279	1::1	1.46(0.09, 23.44)	0.789044	0::1	0(0, Inf)	0.991662	1::0	--	0.991245
OR6B1	chr7	143701021	143702068	1::1	1.46(0.09, 23.44)	0.789044	0::1	0(0, Inf)	0.991662	1::0	--	0.991245
MIR3681HG	chr2	12147241	12223743	6::16	1.15(0.41, 3.28)	0.789413	6::16	1.15(0.41, 3.28)	0.789413	0::0	--	--
ANGPTL4	chr19	8429038	8439254	8::30	0.89(0.38, 2.1)	0.789475	8::30	0.89(0.38, 2.1)	0.789475	0::0	--	--
RAB11B-AS1	chr19	8439259	8455575	8::29	0.89(0.38, 2.1)	0.789475	8::29	0.89(0.38, 2.1)	0.789475	0::0	--	--
CDC34	chr19	531759	542087	114::335	1.03(0.81, 1.32)	0.789624	114::335	1.03(0.81, 1.32)	0.789624	0::0	--	--
LOC102724084	chr16	80189854	80597032	4::17	1.18(0.35, 3.95)	0.789625	2::16	0.54(0.11, 2.61)	0.444877	2::1	22.56(1.48, 344.95)	0.0251216
CLCN7	chr16	1494933	1525085	45::132	0.95(0.65, 1.38)	0.78966	44::131	0.94(0.65, 1.37)	0.753064	1::1	1.65(0.1, 27.22)	0.726049
MIR11400	chr7	142157341	142157418	1::1	0.67(0.04, 12.75)	0.789702	1::0	--	0.992069	0::1	0(0, Inf)	0.99163
OR12D3	chr6	644655	646524	22::60	0.93(0.54, 1.61)	0.789728	22::59	0.93(0.54, 1.61)	0.789728	0::1	--	--
TMEM151A	chr11	66059364	66064135	5::25	1.18(0.36, 3.89)	0.789897	5::25	1.18(0.36, 3.89)	0.789897	0::0	--	--
LTA	chr6	2882759	2884984	1::3	1.38(0.13, 14.33)	0.78995	1::2	1.54(0.14, 17.31)	0.725635	0::1	0(0, Inf)	0.993027
PISD	chr22	32014478	32058201	403::1284	0.98(0.86, 1.12)	0.789954	399::1271	0.98(0.86, 1.12)	0.751455	4::13	1.38(0.4, 4.8)	0.611843
FARS2	chr6	5261745	5771816	2::6	0.79(0.14, 4.46)	0.790208	2::6	0.79(0.14, 4.46)	0.790208	0::0	--	--
KIF26A	chr14	104605059	104647235	17::61	0.92(0.49, 1.71)	0.790286	17::61	0.92(0.49, 1.71)	0.790286	0::0	--	--
PDZK1	chr1	145727697	145764074	13::41	0.91(0.46, 1.79)	0.790508	2::10	0.44(0.09, 2.2)	0.320233	11::31	1.1(0.52, 2.33)	0.798024
SLCO6A1	chr5	101707477	101834705	11::33	0.9(0.43, 1.91)	0.790524	11::32	0.91(0.43, 1.92)	0.798023	0::1	0(0, Inf)	0.993427
ISLR	chr15	74466050	74469212	1::5	0.72(0.07, 7.83)	0.790618	1::5	0.72(0.07, 7.83)	0.790618	0::0	--	--
PA2G4P4	chr3	156527059	156529810	1::5	0.74(0.08, 6.72)	0.790745	1::5	0.74(0.08, 6.72)	0.790745	0::0	--	--
FOS	chr14	75745530	75748933	2::5	1.26(0.23, 6.78)	0.790745	2::5	1.26(0.23, 6.78)	0.790745	0::0	--	--
PIGZ	chr3	196673226	196695704	9::19	1.13(0.47, 2.72)	0.790936	9::19	1.13(0.47, 2.72)	0.790936	0::0	--	--
RASSF9	chr12	86194480	86230187	1::3	0.72(0.07, 7.88)	0.790952	1::3	0.72(0.07, 7.88)	0.790952	0::0	--	--
RNF181	chr2	85822867	85824831	4::16	1.18(0.35, 3.95)	0.790967	4::16	1.18(0.35, 3.95)	0.790967	0::0	--	--
TMEM150A	chr2	85825669	85829822	4::17	1.18(0.35, 3.95)	0.790967	4::17	1.18(0.35, 3.95)	0.790967	0::0	--	--
LINC02517	chr4	8321902	8325692	1::3	1.4(0.12, 16.86)	0.791116	1::3	1.4(0.12, 16.86)	0.791116	0::0	--	--
PARD3B	chr2	205410197	206484886	2::6	0.8(0.15, 4.31)	0.791175	2::5	1.12(0.19, 6.53)	0.8959	0::1	0(0, Inf)	0.991546
LORICRIN	chr1	153232162	153234600	1::3	1.43(0.1, 19.83)	0.79119	0::0	--	NA	1::3	1.43(0.1, 19.83)	0.79119
RASSF6	chr4	74437266	74486348	1::3	0.73(0.07, 7.26)	0.791371	0::3	0(0, Inf)	0.985919	1::0	--	0.991213
DDN-AS1	chr12	49392129	49413023	5::22	1.16(0.39, 3.49)	0.791487	5::22	1.16(0.39, 3.49)	0.791487	0::0	--	--
LINC00313	chr21	44881973	44898103	52::173	0.95(0.68, 1.34)	0.791599	51::173	0.94(0.66, 1.32)	0.705979	1::0	--	0.991126
LINC01669	chr21	44881839	44899414	52::173	0.95(0.68, 1.34)	0.791599	51::173	0.94(0.66, 1.32)	0.705979	1::0	--	0.991126
FBXO32	chr8	124510128	124553446	1::2	1.39(0.12, 15.65)	0.791822	1::2	1.39(0.12, 15.65)	0.791822	0::0	--	--
MIR429	chr1	1104384	1104467	39::132	1.06(0.71, 1.58)	0.791908	38::131	1.05(0.7, 1.57)	0.819091	1::1	1.45(0.09, 23.4)	0.794084
MUC19	chr12	40787195	40964557	1::2	1.45(0.09, 23.4)	0.791959	1::2	1.45(0.09, 23.4)	0.791959	0::0	--	--
LAPTM5	chr1	31205315	31230621	1::8	0.74(0.08, 6.65)	0.792072	1::4	1.35(0.13, 14.32)	0.805929	0::4	0(0, Inf)	0.98403
SYT8	chr11	1855656	1858751	58::181	0.96(0.69, 1.33)	0.792238	58::181	0.96(0.69, 1.33)	0.792238	0::0	--	--
OR5A2	chr11	59189451	59190426	1::3	0.71(0.06, 9.04)	0.792317	1::1	0.9(0.06, 14.46)	0.938911	0::2	0(0, Inf)	0.988631
MAPK4	chr18	48086456	48258196	1::5	1.4(0.11, 17.2)	0.792368	1::5	1.4(0.11, 17.2)	0.792368	0::0	--	--
ARL6IP5	chr3	69134087	69155243	1::4	1.37(0.13, 14.45)	0.792381	1::4	1.37(0.13, 14.45)	0.792381	0::0	--	--
PUSL1	chr1	1243959	1247057	344::1044	0.98(0.85, 1.13)	0.792452	343::1040	0.98(0.85, 1.13)	0.777058	1::4	1.65(0.14, 19.76)	0.691405
ASXL2	chr2	25956621	26101356	5::13	1.16(0.38, 3.5)	0.792458	5::13	1.16(0.38, 3.5)	0.792458	0::0	--	--
ANKRD33	chr12	52281886	52285511	2::5	1.29(0.2, 8.4)	0.792467	2::4	1.43(0.2, 10.15)	0.717772	0::1	0(0, Inf)	0.992755
NOL10	chr2	10710891	10830113	2::5	0.8(0.14, 4.38)	0.792469	2::4	0.93(0.16, 5.51)	0.940171	0::1	0(0, Inf)	0.992127
AP1M1	chr19	16308721	16356714	1::2	1.39(0.12, 16.2)	0.792492	1::2	1.39(0.12, 16.2)	0.792492	0::0	--	--
R3HCC1	chr8	23145620	23153792	9::27	1.13(0.45, 2.82)	0.792536	7::27	0.82(0.3, 2.22)	0.692057	2::0	--	0.986946
SECTM1	chr17	80278899	80291642	26::76	1.07(0.66, 1.72)	0.79264	26::75	1.07(0.66, 1.72)	0.786709	0::1	0(0, Inf)	0.993367
RARRES1	chr3	158422439	158450275	1::2	1.44(0.09, 21.93)	0.792989	0::0	--	NA	1::2	1.44(0.09, 21.93)	0.792989
UGT1A10	chr2	234545122	234681951	6::22	1.14(0.43, 3)	0.793085	3::16	0.73(0.2, 2.71)	0.641615	3::6	2.32(0.52, 10.41)	0.272673
ATP1B3	chr3	141595484	141645390	14::53	0.91(0.44, 1.86)	0.79313	14::52	0.91(0.44, 1.87)	0.799804	0::1	0(0, Inf)	0.993463
RASAL2	chr1	178063238	178447985	5::14	0.87(0.29, 2.54)	0.793145	5::14	0.87(0.29, 2.54)	0.793145	0::0	--	--
TMEFF2	chr2	192813771	193059659	18::45	0.92(0.51, 1.67)	0.79324	18::45	0.92(0.51, 1.67)	0.79324	0::0	--	--
LOC400499	chr16	11465871	11621103	15::53	0.92(0.49, 1.73)	0.793256	15::51	0.95(0.5, 1.79)	0.87226	0::2	0(0, Inf)	0.987509
LSP1	chr11	1886394	1913493	139::405	1.03(0.83, 1.28)	0.793292	139::404	1.03(0.83, 1.28)	0.790691	0::1	0(0, Inf)	0.993368
MIR1915	chr10	21785490	21785570	8::42	1.12(0.47, 2.66)	0.793321	8::40	1.31(0.54, 3.14)	0.551942	0::2	0(0, Inf)	0.98844
MIR1915HG	chr10	21781586	21786189	8::42	1.12(0.47, 2.66)	0.793321	8::40	1.31(0.54, 3.14)	0.551942	0::2	0(0, Inf)	0.98844
BACE2	chr21	42540086	42654457	1::2	1.4(0.12, 16.93)	0.793425	1::2	1.4(0.12, 16.93)	0.793425	0::0	--	--
CARD10	chr22	37886399	37915422	1::2	0.71(0.06, 8.93)	0.79351	1::0	--	0.991273	0::2	0(0, Inf)	0.987266
LOC100130587	chr20	61991339	62002529	65::213	0.96(0.7, 1.31)	0.793611	65::213	0.96(0.7, 1.31)	0.793611	0::0	--	--
MGAT4C	chr12	86349446	86650169	3::9	0.83(0.2, 3.46)	0.793762	3::8	1.12(0.26, 4.85)	0.880691	0::1	0(0, Inf)	0.991321
CCND2	chr12	4382927	4414518	7::21	1.15(0.41, 3.24)	0.793819	6::17	1.46(0.47, 4.53)	0.517474	1::4	0.46(0.04, 5.11)	0.525936
USP34	chr2	61414597	61698222	15::35	0.91(0.47, 1.79)	0.793912	15::34	0.93(0.48, 1.83)	0.836915	0::1	0(0, Inf)	0.992296
DBH	chr9	136501484	136524451	1::3	1.42(0.1, 20.3)	0.794005	1::3	1.42(0.1, 20.3)	0.794005	0::0	--	--
DBH-AS1	chr9	136519708	136522530	1::3	1.42(0.1, 20.3)	0.794005	1::3	1.42(0.1, 20.3)	0.794005	0::0	--	--
MOSPD3	chr7	100210162	100213000	6::14	0.86(0.27, 2.71)	0.794142	6::14	0.86(0.27, 2.71)	0.794142	0::0	--	--
LOC105369201	chr15	101389956	101390783	3::18	1.21(0.29, 4.96)	0.794433	3::18	1.21(0.29, 4.96)	0.794433	0::0	--	--
ZFP42	chr4	188916924	188926200	2::7	1.29(0.19, 8.5)	0.794474	0::2	0(0, Inf)	0.987244	2::5	2.19(0.27, 17.55)	0.461838
DCLK1	chr13	36342788	36706076	2::3	1.42(0.1, 19.92)	0.794607	2::3	1.42(0.1, 19.92)	0.794607	0::0	--	--
TIMM22	chr17	900368	906911	11::48	1.11(0.52, 2.36)	0.794614	10::43	1.19(0.53, 2.65)	0.679199	1::5	0.67(0.07, 6.62)	0.73512
ACSS2	chr20	33462765	33515769	2::4	1.33(0.15, 11.73)	0.795026	2::4	1.33(0.15, 11.73)	0.795026	0::0	--	--
MIR612	chr11	65211928	65212028	5::21	0.87(0.32, 2.42)	0.79518	5::18	0.9(0.32, 2.5)	0.837779	0::3	0(0, Inf)	0.988179
EML6	chr2	54952148	55199156	1::7	1.38(0.12, 16.07)	0.795339	1::7	1.38(0.12, 16.07)	0.795339	0::0	--	--
DIPK1C	chr18	72102962	72124503	2::11	1.24(0.24, 6.35)	0.795455	1::9	0.87(0.1, 7.83)	0.902275	1::2	2.32(0.16, 33.67)	0.537646
C4A	chr6	3235414	3256039	85::245	1.04(0.79, 1.37)	0.795554	84::240	1.05(0.79, 1.39)	0.736436	1::5	0.52(0.05, 5.32)	0.584142
LOC110384692	chr6	3282543	3303168	85::245	1.04(0.79, 1.37)	0.795554	84::240	1.05(0.79, 1.39)	0.736436	1::5	0.52(0.05, 5.32)	0.584142
DGCR9	chr22	19005346	19007761	63::210	1.04(0.76, 1.43)	0.795645	23::62	1.35(0.78, 2.35)	0.279517	40::148	0.92(0.62, 1.36)	0.683196
DNAL4	chr22	39174512	39190148	3::11	0.83(0.21, 3.32)	0.796456	3::11	0.83(0.21, 3.32)	0.796456	0::0	--	--
ZBTB20-AS4	chr3	114819269	114821908	1::3	0.74(0.07, 7.43)	0.796718	1::3	0.74(0.07, 7.43)	0.796718	0::0	--	--
PXT1	chr6	36358328	36410631	2::6	1.25(0.22, 7.02)	0.796721	2::6	1.25(0.22, 7.02)	0.796721	0::0	--	--
SAMD5	chr6	147829825	147891157	1::5	1.39(0.11, 16.94)	0.796777	1::5	1.39(0.11, 16.94)	0.796777	0::0	--	--
MIR33B	chr17	17717149	17717245	52::176	1.05(0.74, 1.47)	0.796811	52::176	1.05(0.74, 1.47)	0.796811	0::0	--	--
MIR6777	chr17	17716793	17716859	52::176	1.05(0.74, 1.47)	0.796811	52::176	1.05(0.74, 1.47)	0.796811	0::0	--	--
SREBF1	chr17	17714647	17726944	52::176	1.05(0.74, 1.47)	0.796811	52::176	1.05(0.74, 1.47)	0.796811	0::0	--	--
MIR6529	chr3	119803410	119803495	1::5	0.74(0.07, 7.32)	0.796847	1::5	0.74(0.07, 7.32)	0.796847	0::0	--	--
FARP2	chr2	242295699	242405443	16::50	1.09(0.58, 2.04)	0.796857	16::47	1.14(0.6, 2.15)	0.685531	0::3	0(0, Inf)	0.985463
OR4F15	chr15	102358389	102359328	10::28	1.11(0.5, 2.44)	0.796873	1::0	--	0.989657	9::28	0.94(0.42, 2.13)	0.891249
LRRC37A5P	chr9	114365110	114375833	3::19	0.83(0.21, 3.34)	0.796947	3::19	0.83(0.21, 3.34)	0.796947	0::0	--	--
PURPL	chr5	27472398	27496508	1::4	0.74(0.08, 7.18)	0.797017	1::4	0.74(0.08, 7.18)	0.797017	0::0	--	--
HBG2	chr11	5274417	5276011	1::2	1.38(0.12, 15.64)	0.797027	1::2	1.38(0.12, 15.64)	0.797027	0::0	--	--
DNAJB2	chr2	220144087	220151617	2::9	0.81(0.16, 4.18)	0.79705	2::9	0.81(0.16, 4.18)	0.79705	0::0	--	--
TUBA4B	chr2	220117964	220136919	2::9	0.81(0.16, 4.18)	0.79705	2::9	0.81(0.16, 4.18)	0.79705	0::0	--	--
ZNF592	chr15	85291822	85349676	8::25	0.89(0.38, 2.09)	0.797083	8::25	0.89(0.38, 2.09)	0.797083	0::0	--	--
DOK5	chr20	53092131	53267708	1::2	1.38(0.12, 15.62)	0.797225	0::1	0(0, Inf)	0.992182	1::1	2.43(0.15, 40.21)	0.534827
GADD45A	chr1	68150883	68154017	1::2	1.37(0.12, 15.49)	0.797232	1::2	1.37(0.12, 15.49)	0.797232	0::0	--	--
GNG12	chr1	68167157	68299150	1::2	1.37(0.12, 15.49)	0.797232	1::2	1.37(0.12, 15.49)	0.797232	0::0	--	--
DENND4C	chr9	19230690	19374277	3::6	1.23(0.25, 5.95)	0.797411	2::0	--	0.987726	1::6	0.43(0.04, 4.37)	0.473458
PAPOLB	chr7	4897368	4901661	2::11	1.25(0.22, 7.08)	0.79743	2::11	1.25(0.22, 7.08)	0.79743	0::0	--	--
ABHD6	chr3	58223518	58280461	1::4	1.37(0.13, 14.89)	0.797432	1::4	1.37(0.13, 14.89)	0.797432	0::0	--	--
HTD2	chr3	58291971	58305920	1::4	1.37(0.13, 14.89)	0.797432	1::4	1.37(0.13, 14.89)	0.797432	0::0	--	--
RPP14	chr3	58291971	58305920	1::4	1.37(0.13, 14.89)	0.797432	1::4	1.37(0.13, 14.89)	0.797432	0::0	--	--
CNOT6	chr5	179921378	180005357	1::3	0.72(0.06, 8.64)	0.7976	1::2	1.93(0.11, 32.87)	0.649685	0::1	0(0, Inf)	0.99144
ZNF845	chr19	53836971	53859372	1::4	1.35(0.13, 13.82)	0.797754	0::2	0(0, Inf)	0.990464	1::2	1.55(0.14, 17.28)	0.72174
MKKS	chr20	10385427	10412573	1::5	0.75(0.08, 6.85)	0.797834	1::5	0.75(0.08, 6.85)	0.797834	0::0	--	--
HIVEP1	chr6	12012544	12165232	6::19	0.88(0.33, 2.36)	0.797852	6::19	0.88(0.33, 2.36)	0.797852	0::0	--	--
IL12A-AS1	chr3	159631189	159924879	1::5	1.38(0.12, 16.02)	0.797912	1::5	1.38(0.12, 16.02)	0.797912	0::0	--	--
PIK3CB	chr3	138371539	138553770	1::3	1.41(0.1, 19.97)	0.798019	1::3	1.41(0.1, 19.97)	0.798019	0::0	--	--
CLN8	chr8	1711954	1734736	1::8	1.42(0.1, 21.14)	0.798054	1::7	1.49(0.1, 22.92)	0.776412	0::1	0(0, Inf)	0.993728
BRDT	chr1	92414927	92479985	1::3	0.73(0.06, 8.51)	0.798306	0::0	--	NA	1::3	0.73(0.06, 8.51)	0.798306
EPHX4	chr1	92495541	92529095	1::3	0.73(0.06, 8.51)	0.798306	0::0	--	NA	1::3	0.73(0.06, 8.51)	0.798306
PPP1R42	chr8	67876337	67940789	1::2	1.42(0.1, 21.16)	0.798356	1::2	1.42(0.1, 21.16)	0.798356	0::0	--	--
TCF24	chr8	67858735	67874826	1::2	1.42(0.1, 21.16)	0.798356	1::2	1.42(0.1, 21.16)	0.798356	0::0	--	--
ZNF91	chr19	23540497	23578273	1::2	1.42(0.1, 21.15)	0.798403	1::1	8.52(0.19, 391.07)	0.272626	0::1	0(0, Inf)	0.991669
MIR4261	chr2	10332739	10332797	4::10	1.18(0.33, 4.24)	0.798441	4::10	1.18(0.33, 4.24)	0.798441	0::0	--	--
SURF2	chr9	136223425	136228034	6::21	1.16(0.36, 3.72)	0.798585	6::20	1.19(0.37, 3.84)	0.770885	0::1	0(0, Inf)	0.993028
ALPL	chr1	21835915	21904903	21::68	0.93(0.54, 1.61)	0.798772	21::68	0.93(0.54, 1.61)	0.798772	0::0	--	--
PSMD8	chr19	38865189	38874464	19::59	0.93(0.51, 1.68)	0.79889	19::58	0.93(0.51, 1.69)	0.811169	0::1	0(0, Inf)	0.993028
USP53	chr4	120133781	120216673	2::6	1.35(0.13, 13.99)	0.799005	1::5	1.38(0.13, 14.36)	0.789407	1::1	0(0, Inf)	0.994083
OR51A4	chr11	4967388	4968330	2::7	1.25(0.22, 7.05)	0.799012	2::5	1.65(0.26, 10.62)	0.600138	0::2	0(0, Inf)	0.989419
LINC02240	chr5	124828953	124937920	2::3	1.29(0.18, 9.37)	0.799066	2::3	1.29(0.18, 9.37)	0.799066	0::0	--	--
AKAP8L	chr19	15490860	15529799	5::22	1.15(0.39, 3.4)	0.799124	5::22	1.15(0.39, 3.4)	0.799124	0::0	--	--
MIR1470	chr19	15560358	15560419	5::22	1.15(0.39, 3.4)	0.799124	5::22	1.15(0.39, 3.4)	0.799124	0::0	--	--
WIZ	chr19	15530788	15560767	5::22	1.15(0.39, 3.4)	0.799124	5::22	1.15(0.39, 3.4)	0.799124	0::0	--	--
P4HA3-AS1	chr11	74022406	74035750	1::11	0.76(0.09, 6.36)	0.799132	1::11	0.76(0.09, 6.36)	0.799132	0::0	--	--
MYO15B	chr17	73584138	73622927	44::141	0.95(0.65, 1.39)	0.799156	44::141	0.95(0.65, 1.39)	0.799156	0::0	--	--
SHANK3	chr22	51112818	51171640	5::19	1.17(0.34, 4.06)	0.799193	5::19	1.17(0.34, 4.06)	0.799193	0::0	--	--
RYR2	chr1	237205483	237997288	3::8	0.83(0.2, 3.41)	0.799402	3::6	0.97(0.22, 4.2)	0.964981	0::2	0(0, Inf)	0.989189
CLDN9	chr16	3062923	3064506	59::189	1.04(0.76, 1.44)	0.79941	59::189	1.04(0.76, 1.44)	0.79941	0::0	--	--
CYP1B1	chr2	38294745	38303323	64::197	1.04(0.76, 1.44)	0.799421	62::197	1.01(0.73, 1.39)	0.96465	2::0	--	0.987188
COBL	chr7	51083908	51384506	1::2	0.71(0.05, 10.41)	0.799423	0::1	0(0, Inf)	0.991442	1::1	3.17(0.07, 136.4)	0.548177
TMEM117	chr12	44229663	44783545	2::5	0.8(0.14, 4.51)	0.799518	2::5	0.8(0.14, 4.51)	0.799518	0::0	--	--
ANTXRL	chr10	47658232	47701443	383::1113	1.02(0.89, 1.17)	0.79995	30::102	0.96(0.61, 1.53)	0.877027	353::1011	1.02(0.89, 1.18)	0.757347
STAT3	chr17	40465341	40540460	5::14	1.15(0.39, 3.4)	0.799994	5::14	1.15(0.39, 3.4)	0.799994	0::0	--	--
KBTBD12	chr3	127634074	127706507	9::21	1.12(0.47, 2.63)	0.800395	9::21	1.12(0.47, 2.63)	0.800395	0::0	--	--
HTATSF1P2	chr6	3019193	3024124	4::15	0.86(0.27, 2.74)	0.80044	4::15	0.86(0.27, 2.74)	0.80044	0::0	--	--
LOC101927759	chr6	3024296	3027668	4::15	0.86(0.27, 2.74)	0.80044	4::15	0.86(0.27, 2.74)	0.80044	0::0	--	--
CYBA	chr16	88709696	88717461	33::100	0.95(0.61, 1.46)	0.800468	33::99	0.95(0.61, 1.46)	0.805401	0::1	0(0, Inf)	0.993367
UAP1L1	chr9	139971968	139978990	38::133	0.95(0.64, 1.42)	0.800532	38::133	0.95(0.64, 1.42)	0.800532	0::0	--	--
CPEB2-DT	chr4	14911584	15003669	4::9	0.85(0.24, 3.05)	0.800924	4::8	0.97(0.26, 3.63)	0.961193	0::1	0(0, Inf)	0.991875
EMX1	chr2	73144647	73162020	18::61	0.93(0.53, 1.64)	0.801122	18::61	0.93(0.53, 1.64)	0.801122	0::0	--	--
CHL1-AS2	chr3	237440	239024	1::2	1.57(0.05, 52.34)	0.801205	0::1	0(0, Inf)	0.992993	1::1	2.31(0.04, 141.84)	0.690537
KLHL23	chr2	170590341	170608388	1::4	1.38(0.11, 16.53)	0.801338	1::4	1.38(0.11, 16.53)	0.801338	0::0	--	--
PHOSPHO2-KLHL23	chr2	170550978	170608388	1::4	1.38(0.11, 16.53)	0.801338	1::4	1.38(0.11, 16.53)	0.801338	0::0	--	--
FNTA	chr8	42911465	42940925	1::2	1.42(0.09, 21.76)	0.801443	0::2	0(0, Inf)	0.987426	1::0	--	0.991398
ABCB1	chr7	87133178	87342639	2::3	1.27(0.2, 8.19)	0.801494	2::3	1.27(0.2, 8.19)	0.801494	0::0	--	--
DHRS11	chr17	34948308	34957233	1::8	0.73(0.07, 8.12)	0.801656	1::7	0.75(0.07, 8.35)	0.812703	0::1	0(0, Inf)	0.993787
ARHGAP10	chr4	148653238	148993927	1::3	0.74(0.07, 7.67)	0.801823	1::2	1.56(0.14, 17.74)	0.720618	0::1	0(0, Inf)	0.991487
TRAPPC2L	chr16	88923534	88929086	34::122	0.95(0.62, 1.44)	0.801906	33::120	0.92(0.6, 1.41)	0.694445	1::2	4.39(0.34, 55.91)	0.254886
PYGL	chr14	51371934	51411201	2::10	0.82(0.17, 3.89)	0.801972	2::9	0.94(0.19, 4.58)	0.943339	0::1	0(0, Inf)	0.992077
CASKIN2	chr17	73496341	73505971	73::217	0.96(0.71, 1.3)	0.802011	73::217	0.96(0.71, 1.3)	0.802011	0::0	--	--
TSEN54	chr17	73512608	73520816	73::217	0.96(0.71, 1.3)	0.802011	73::217	0.96(0.71, 1.3)	0.802011	0::0	--	--
MAF	chr16	79627734	79634634	6::18	1.15(0.38, 3.48)	0.802081	6::18	1.15(0.38, 3.48)	0.802081	0::0	--	--
EPHX2	chr8	27348659	27403081	2::15	0.82(0.17, 4.03)	0.802269	2::15	0.82(0.17, 4.03)	0.802269	0::0	--	--
CCDC146	chr7	76751931	76924521	1::3	1.37(0.11, 16.39)	0.80264	1::3	1.37(0.11, 16.39)	0.80264	0::0	--	--
FGL2	chr7	76822685	76829136	1::3	1.37(0.11, 16.39)	0.80264	1::3	1.37(0.11, 16.39)	0.80264	0::0	--	--
WDR59	chr16	74946014	75019044	1::6	1.34(0.14, 12.97)	0.802725	0::6	0(0, Inf)	0.979791	1::0	--	0.989478
PRSS46P	chr3	46761072	46777917	8::28	1.12(0.47, 2.64)	0.802867	8::28	1.12(0.47, 2.64)	0.802867	0::0	--	--
MTSS1	chr8	125563010	125740748	3::6	1.23(0.24, 6.38)	0.803043	3::6	1.23(0.24, 6.38)	0.803043	0::0	--	--
KCTD19	chr16	67323334	67360644	1::2	0.73(0.06, 8.61)	0.803064	1::2	0.73(0.06, 8.61)	0.803064	0::0	--	--
TWISTNB	chr7	19735083	19748660	4::9	1.17(0.34, 4)	0.803107	4::8	1.18(0.34, 4.07)	0.788564	0::1	0(0, Inf)	0.99343
MIR4765	chr2	32860321	32860398	2::6	0.8(0.14, 4.66)	0.803154	2::4	1.83(0.27, 12.43)	0.538525	0::2	0(0, Inf)	0.987144
ALDH5A1	chr6	24495196	24537435	2::6	1.3(0.17, 9.98)	0.80322	1::5	1.39(0.1, 18.72)	0.806207	1::1	1.17(0.05, 29.69)	0.923502
DLEC1	chr3	38080698	38165503	7::20	0.89(0.34, 2.3)	0.803463	7::19	0.89(0.34, 2.31)	0.808221	0::1	0(0, Inf)	0.993814
COL18A1	chr21	46875435	46933634	424::1349	0.98(0.86, 1.12)	0.803466	422::1347	0.98(0.86, 1.12)	0.749763	2::2	5.31(0.49, 57.72)	0.170526
C18orf54	chr18	51884275	51908404	1::4	0.75(0.08, 7.19)	0.803515	1::4	0.75(0.08, 7.19)	0.803515	0::0	--	--
MFSD3	chr8	145734452	145736596	241::758	1.02(0.86, 1.21)	0.803616	239::756	1.02(0.86, 1.21)	0.826303	2::2	2.04(0.14, 29)	0.599675
TRIB1	chr8	126442599	126450644	1::6	0.76(0.08, 6.77)	0.803623	1::6	0.76(0.08, 6.77)	0.803623	0::0	--	--
OTOP2	chr17	72920367	72930007	34::115	0.95(0.62, 1.45)	0.803849	34::114	0.96(0.62, 1.47)	0.843755	0::1	0(0, Inf)	0.992086
KNL1	chr15	40886446	40956539	9::32	0.91(0.41, 1.99)	0.804338	9::32	0.91(0.41, 1.99)	0.804338	0::0	--	--
ERVFRD-1	chr6	11102721	11111958	1::4	1.37(0.11, 16.59)	0.804381	1::4	1.37(0.11, 16.59)	0.804381	0::0	--	--
TRIM15	chr6	30131322	30140468	1::4	1.36(0.12, 15.71)	0.804391	1::4	1.36(0.12, 15.71)	0.804391	0::0	--	--
SUZ12P1	chr17	29036625	29097068	4::10	0.86(0.25, 2.9)	0.80456	2::4	1.14(0.19, 6.71)	0.888642	2::6	0.68(0.13, 3.66)	0.653879
GBX1	chr7	150845675	150864635	3::9	1.24(0.23, 6.81)	0.804755	3::9	1.24(0.23, 6.81)	0.804755	0::0	--	--
HOXA-AS3	chr7	27186781	27195547	22::91	1.07(0.62, 1.86)	0.804848	22::91	1.07(0.62, 1.86)	0.804848	0::0	--	--
HOXA6	chr7	27185014	27187393	22::91	1.07(0.62, 1.86)	0.804848	22::91	1.07(0.62, 1.86)	0.804848	0::0	--	--
HOXA7	chr7	27193337	27196294	22::91	1.07(0.62, 1.86)	0.804848	22::91	1.07(0.62, 1.86)	0.804848	0::0	--	--
RALA	chr7	39663170	39747717	1::2	1.36(0.12, 15.3)	0.804924	1::2	1.36(0.12, 15.3)	0.804924	0::0	--	--
ALDH4A1	chr1	19197923	19217385	58::197	0.96(0.69, 1.33)	0.804944	58::197	0.96(0.69, 1.33)	0.804944	0::0	--	--
VPS45	chr1	150039832	150117507	8::16	1.13(0.42, 3.03)	0.804951	8::16	1.13(0.42, 3.03)	0.804951	0::0	--	--
KIF1C	chr17	4901244	4931696	4::17	0.85(0.22, 3.19)	0.804966	4::17	0.85(0.22, 3.19)	0.804966	0::0	--	--
KIAA1522	chr1	33231227	33240571	1::4	1.37(0.11, 16.62)	0.805274	1::4	1.37(0.11, 16.62)	0.805274	0::0	--	--
YARS1	chr1	33240839	33283633	1::4	1.37(0.11, 16.62)	0.805274	1::4	1.37(0.11, 16.62)	0.805274	0::0	--	--
METTL5	chr2	170668266	170681415	1::4	1.37(0.11, 16.32)	0.805335	1::4	1.37(0.11, 16.32)	0.805335	0::0	--	--
SNORD3K	chr2	170672788	170672888	1::4	1.37(0.11, 16.32)	0.805335	1::4	1.37(0.11, 16.32)	0.805335	0::0	--	--
SSB	chr2	170655811	170668571	1::4	1.37(0.11, 16.32)	0.805335	1::4	1.37(0.11, 16.32)	0.805335	0::0	--	--
LOC100996351	chr19	3141573	3155173	1::5	0.76(0.08, 6.85)	0.805509	1::5	0.76(0.08, 6.85)	0.805509	0::0	--	--
VWC2	chr7	49814928	49961546	1::3	0.7(0.04, 11.4)	0.805541	0::3	0(0, Inf)	0.986302	1::0	--	0.99206
ACOXL	chr2	111490149	111645592	5::15	1.15(0.39, 3.4)	0.805628	5::15	1.15(0.39, 3.4)	0.805628	0::0	--	--
SPRN	chr10	135234169	135238121	7::30	0.89(0.36, 2.19)	0.805702	6::23	1.06(0.39, 2.9)	0.904429	1::7	0.47(0.05, 4.07)	0.493289
ADCY10P1	chr6	41068772	41108573	1::2	1.4(0.1, 20.4)	0.805763	1::2	1.4(0.1, 20.4)	0.805763	0::0	--	--
TREML1	chr6	41116998	41122087	1::2	1.4(0.1, 20.4)	0.805763	1::2	1.4(0.1, 20.4)	0.805763	0::0	--	--
PSG7	chr19	43428283	43441359	40::139	1.05(0.71, 1.55)	0.805937	25::89	0.98(0.6, 1.6)	0.948185	15::50	1.18(0.62, 2.25)	0.613174
LRRC56	chr11	537526	554912	233::733	1.02(0.86, 1.21)	0.805942	232::733	1.02(0.86, 1.21)	0.850526	1::0	--	0.991071
SPINK13	chr5	147648356	147665818	2::4	1.24(0.22, 7.01)	0.805984	2::3	1.8(0.29, 11.23)	0.528234	0::1	0(0, Inf)	0.991786
HCG4	chr6	29758807	29760850	6::20	0.88(0.33, 2.39)	0.806057	0::2	0(0, Inf)	0.989124	6::18	0.92(0.34, 2.51)	0.870748
FABP9	chr8	82370487	82373814	1::3	1.35(0.12, 14.67)	0.80613	1::3	1.35(0.12, 14.67)	0.80613	0::0	--	--
ENOSF1	chr18	670317	712630	2::9	1.25(0.21, 7.27)	0.806172	2::7	1.71(0.26, 11.1)	0.575175	0::2	0(0, Inf)	0.988709
LINC00383	chr13	69796477	69896231	5::13	1.14(0.39, 3.35)	0.806305	5::13	1.14(0.39, 3.35)	0.806305	0::0	--	--
CCDC162P	chr6	109487033	109676151	90::187	1.04(0.75, 1.44)	0.806465	90::182	1.09(0.78, 1.51)	0.615115	0::5	0(0, Inf)	0.979565
GIMAP8	chr7	150147717	150176481	1::3	0.7(0.04, 12.58)	0.80678	1::3	0.7(0.04, 12.58)	0.80678	0::0	--	--
SGF29	chr16	28565240	28603111	1::5	0.76(0.08, 6.97)	0.80692	0::1	0(0, Inf)	0.992168	1::4	0.98(0.1, 9.76)	0.984854
UGT1A8	chr2	234526290	234681945	6::23	1.13(0.43, 2.97)	0.807092	3::17	0.72(0.2, 2.67)	0.62898	3::6	2.32(0.52, 10.41)	0.272678
LOC100506321	chr14	65556635	65561029	1::3	1.35(0.12, 14.79)	0.807095	1::3	1.35(0.12, 14.79)	0.807095	0::0	--	--
MIR4706	chr14	65511405	65511487	1::3	1.35(0.12, 14.79)	0.807095	1::3	1.35(0.12, 14.79)	0.807095	0::0	--	--
CFAP74	chr1	1853395	1935225	28::89	1.06(0.66, 1.7)	0.8073	28::88	1.07(0.67, 1.72)	0.77798	0::1	0(0, Inf)	0.992402
LINC01872	chr19	51774519	51784488	1::2	1.39(0.1, 19.16)	0.807407	1::1	1.73(0.1, 30.35)	0.706594	0::1	0(0, Inf)	0.992823
CDIP1	chr16	4560670	4588774	1::8	0.76(0.09, 6.67)	0.807437	1::8	0.76(0.09, 6.67)	0.807437	0::0	--	--
LOC100130964	chr8	39420630	39437653	31::62	1.06(0.65, 1.73)	0.807485	31::62	1.06(0.65, 1.73)	0.807485	0::0	--	--
F7	chr13	113760104	113774999	5::35	0.88(0.3, 2.52)	0.807485	4::34	0.77(0.25, 2.41)	0.658313	1::1	5.09(0.06, 465.47)	0.479976
EVX2	chr2	176944834	176948690	11::44	0.91(0.41, 1.99)	0.80762	8::39	0.86(0.33, 2.21)	0.752724	3::5	1.03(0.24, 4.44)	0.963603
POLR2H	chr3	184080770	184086383	2::8	1.29(0.16, 10.23)	0.807785	2::8	1.29(0.16, 10.23)	0.807785	0::0	--	--
THPO	chr3	184089722	184095995	2::8	1.29(0.16, 10.23)	0.807785	2::8	1.29(0.16, 10.23)	0.807785	0::0	--	--
SSC4D	chr7	76018653	76039014	2::9	0.81(0.15, 4.29)	0.807989	2::9	0.81(0.15, 4.29)	0.807989	0::0	--	--
MRPL20	chr1	1337288	1342673	45::136	1.05(0.72, 1.52)	0.808146	45::134	1.05(0.73, 1.53)	0.785343	0::2	0(0, Inf)	0.989695
KIR3DL3	chr19	55235951	55248003	6::24	0.88(0.33, 2.38)	0.808319	0::0	--	NA	6::24	0.88(0.33, 2.38)	0.808319
THOP1	chr19	2785500	2815805	25::68	0.94(0.57, 1.56)	0.808369	25::68	0.94(0.57, 1.56)	0.808369	0::0	--	--
MIR548AT	chr17	40646790	40646848	1::4	1.36(0.11, 16.12)	0.808488	1::4	1.36(0.11, 16.12)	0.808488	0::0	--	--
SSC5D	chr19	55999802	56030466	6::27	0.87(0.29, 2.6)	0.808517	6::26	0.89(0.3, 2.67)	0.83701	0::1	0(0, Inf)	0.992873
LOC102723838	chr11	102337985	102369530	1::2	1.35(0.12, 15.12)	0.80864	0::0	--	NA	1::2	1.35(0.12, 15.12)	0.80864
UBR5-AS1	chr8	103251678	103264402	5::16	0.87(0.3, 2.59)	0.808651	5::16	0.87(0.3, 2.59)	0.808651	0::0	--	--
TFAP2A	chr6	10396909	10415307	1::9	0.76(0.08, 7.25)	0.808716	1::9	0.76(0.08, 7.25)	0.808716	0::0	--	--
EBF4	chr20	2673523	2740754	1::8	1.34(0.12, 14.71)	0.808764	1::8	1.34(0.12, 14.71)	0.808764	0::0	--	--
INHBA-AS1	chr7	41733516	41752792	1::1	1.43(0.08, 25.36)	0.808862	1::1	1.43(0.08, 25.36)	0.808862	0::0	--	--
MEI4	chr6	78362755	78636762	1::1	1.43(0.08, 25.36)	0.808862	1::1	1.43(0.08, 25.36)	0.808862	0::0	--	--
UTS2R	chr17	80332152	80333462	4::10	1.17(0.33, 4.07)	0.808869	4::10	1.17(0.33, 4.07)	0.808869	0::0	--	--
ROCK2	chr2	11319884	11485563	2::6	1.24(0.21, 7.23)	0.808935	2::6	1.24(0.21, 7.23)	0.808935	0::0	--	--
CENPF	chr1	214776537	214837914	1::6	1.34(0.13, 14.28)	0.809127	1::6	1.34(0.13, 14.28)	0.809127	0::0	--	--
TLK1	chr2	171847332	172017403	2::5	1.26(0.19, 8.42)	0.809454	2::5	1.26(0.19, 8.42)	0.809454	0::0	--	--
GTSE1	chr22	46692766	46726707	8::24	1.11(0.46, 2.68)	0.809588	8::24	1.11(0.46, 2.68)	0.809588	0::0	--	--
LOC101929705	chr6	43963460	43971387	2::7	0.81(0.15, 4.52)	0.809689	2::7	0.81(0.15, 4.52)	0.809689	0::0	--	--
CHAF1A	chr19	4402636	4443394	5::16	1.14(0.39, 3.33)	0.809691	5::16	1.14(0.39, 3.33)	0.809691	0::0	--	--
HDGFL2	chr19	4472293	4502215	61::187	1.04(0.75, 1.44)	0.809701	61::187	1.04(0.75, 1.44)	0.809701	0::0	--	--
MIR22	chr17	1617196	1617281	1::4	1.34(0.13, 14.23)	0.809821	1::4	1.34(0.13, 14.23)	0.809821	0::0	--	--
TLCD2	chr17	1606109	1613671	1::4	1.34(0.13, 14.23)	0.809821	1::4	1.34(0.13, 14.23)	0.809821	0::0	--	--
TTC7B	chr14	91006931	91282761	7::23	0.89(0.35, 2.27)	0.809845	7::23	0.89(0.35, 2.27)	0.809845	0::0	--	--
NCAPD2	chr12	6603267	6641121	1::4	0.76(0.08, 7.33)	0.809912	1::3	0.77(0.08, 7.56)	0.823717	0::1	0(0, Inf)	0.993638
BICRA	chr19	48111452	48206534	3::5	1.25(0.2, 7.88)	0.809913	2::4	1.25(0.11, 14.5)	0.856344	1::1	1.25(0.08, 20.3)	0.874161
NRG2	chr5	139226363	139422884	2::9	1.24(0.22, 7.01)	0.810078	2::9	1.24(0.22, 7.01)	0.810078	0::0	--	--
TLCD3A	chr17	635785	646208	4::14	1.19(0.29, 4.81)	0.810232	3::12	0.97(0.18, 5.14)	0.974881	1::2	2.13(0.14, 32.58)	0.585591
LINGO1-AS1	chr15	77934105	77941581	5::19	0.88(0.3, 2.59)	0.810395	5::19	0.88(0.3, 2.59)	0.810395	0::0	--	--
LINGO1-AS2	chr15	77952392	77960416	5::19	0.88(0.3, 2.59)	0.810395	5::19	0.88(0.3, 2.59)	0.810395	0::0	--	--
LINC01428	chr20	7127113	7234849	1::3	0.74(0.07, 8.43)	0.810531	0::3	0(0, Inf)	0.983801	1::0	--	0.991214
MIR2053	chr8	113655721	113655812	1::2	1.38(0.1, 19.2)	0.810558	0::2	0(0, Inf)	0.988085	1::0	--	0.991319
ZNF573	chr19	38229202	38270230	1::2	1.36(0.11, 17.29)	0.810878	1::2	1.36(0.11, 17.29)	0.810878	0::0	--	--
OTOF	chr2	26680070	26700992	7::24	0.89(0.36, 2.25)	0.81095	7::24	0.89(0.36, 2.25)	0.81095	0::0	--	--
MIR3065	chr17	79099676	79099755	57::195	0.96(0.69, 1.33)	0.811199	57::195	0.96(0.69, 1.33)	0.811199	0::0	--	--
MIR338	chr17	79099682	79099749	57::195	0.96(0.69, 1.33)	0.811199	57::195	0.96(0.69, 1.33)	0.811199	0::0	--	--
MIR657	chr17	79099075	79099173	57::195	0.96(0.69, 1.33)	0.811199	57::195	0.96(0.69, 1.33)	0.811199	0::0	--	--
LY6D	chr8	143866297	143867955	2::5	1.25(0.2, 7.96)	0.811495	2::5	1.25(0.2, 7.96)	0.811495	0::0	--	--
ZNF503-AS1	chr10	77056140	77121436	1::3	1.35(0.12, 15.66)	0.811606	0::1	0(0, Inf)	0.992184	1::2	2.37(0.14, 38.89)	0.54505
KCNAB3	chr17	7825176	7832753	10::40	1.1(0.5, 2.42)	0.811826	10::38	1.12(0.51, 2.46)	0.783521	0::2	0(0, Inf)	0.990259
PLGRKT	chr9	5357970	5437925	1::4	1.38(0.1, 19.14)	0.811921	1::3	2.09(0.11, 41.08)	0.626916	0::1	0(0, Inf)	0.992484
MIR4735	chr1	196551542	196551611	1::3	0.76(0.08, 7.52)	0.811967	1::3	0.76(0.08, 7.52)	0.811967	0::0	--	--
FRG2C	chr3	75713341	75716368	1::2	0.75(0.07, 8.29)	0.812223	0::1	0(0, Inf)	0.991721	1::1	1.45(0.09, 23.22)	0.794346
FRG2EP	chr3	75713480	75716368	1::2	0.75(0.07, 8.29)	0.812223	0::1	0(0, Inf)	0.991721	1::1	1.45(0.09, 23.22)	0.794346
LINC00960	chr3	75721431	75728454	1::2	0.75(0.07, 8.29)	0.812223	0::1	0(0, Inf)	0.991721	1::1	1.45(0.09, 23.22)	0.794346
MIR1324	chr3	75679913	75680009	1::2	0.75(0.07, 8.29)	0.812223	0::1	0(0, Inf)	0.991721	1::1	1.45(0.09, 23.22)	0.794346
LINC00648	chr14	48234155	48264217	6::13	0.88(0.32, 2.47)	0.812254	6::13	0.88(0.32, 2.47)	0.812254	0::0	--	--
KCNC2	chr12	75433857	75603619	2::5	1.24(0.21, 7.24)	0.812389	1::4	0.9(0.09, 8.83)	0.924645	1::1	2.34(0.11, 50.05)	0.587125
TMEM241	chr18	20875978	21017925	1::3	1.34(0.12, 14.68)	0.812407	1::3	1.34(0.12, 14.68)	0.812407	0::0	--	--
ARHGEF38-IT1	chr4	106482747	106491392	2::5	1.24(0.21, 7.13)	0.81256	2::5	1.24(0.21, 7.13)	0.81256	0::0	--	--
REEP6	chr19	1491179	1497926	6::15	1.15(0.36, 3.73)	0.81259	6::15	1.15(0.36, 3.73)	0.81259	0::0	--	--
PPP1R1B	chr17	37784755	37792877	13::40	0.92(0.46, 1.83)	0.812636	13::40	0.92(0.46, 1.83)	0.812636	0::0	--	--
OR6C1	chr12	55714383	55715322	1::1	1.4(0.09, 22.83)	0.812653	1::1	1.4(0.09, 22.83)	0.812653	0::0	--	--
ZNF726	chr19	24097687	24117286	1::7	1.34(0.12, 15.29)	0.812658	1::3	1.68(0.12, 23.2)	0.696672	0::4	0(0, Inf)	0.988453
GGNBP2	chr17	34900767	34946276	1::7	0.75(0.07, 8.35)	0.812687	1::7	0.75(0.07, 8.35)	0.812687	0::0	--	--
CD164	chr6	109687716	109703670	3::13	1.18(0.3, 4.69)	0.812748	3::13	1.18(0.3, 4.69)	0.812748	0::0	--	--
TTLL10	chr1	1109259	1133315	46::158	1.05(0.72, 1.52)	0.812868	45::156	1.06(0.73, 1.54)	0.776958	1::2	0.72(0.07, 8.03)	0.791426
TIMP2	chr17	76849058	76921469	8::29	1.11(0.48, 2.54)	0.812869	8::29	1.11(0.48, 2.54)	0.812869	0::0	--	--
LINC01276	chr6	41470181	41487590	12::44	1.1(0.5, 2.41)	0.813042	12::44	1.1(0.5, 2.41)	0.813042	0::0	--	--
LINC02315	chr14	41423915	41494994	11::27	1.09(0.52, 2.31)	0.813185	11::26	1.14(0.54, 2.41)	0.737011	0::1	0(0, Inf)	0.992078
CYB5D2	chr17	4046990	4060991	1::1	1.4(0.09, 22.45)	0.813313	1::0	--	0.991258	0::1	0(0, Inf)	0.991624
MIR4643	chr6	92231377	92231455	1::5	0.76(0.08, 7.55)	0.813419	1::5	0.76(0.08, 7.55)	0.813419	0::0	--	--
STAT5A	chr17	40439564	40463960	5::15	1.14(0.39, 3.35)	0.813769	5::15	1.14(0.39, 3.35)	0.813769	0::0	--	--
STAT5B	chr17	40351194	40428409	5::15	1.14(0.39, 3.35)	0.813769	5::15	1.14(0.39, 3.35)	0.813769	0::0	--	--
DNAH2	chr17	7621061	7737029	6::20	1.13(0.41, 3.09)	0.81394	6::18	1.16(0.42, 3.2)	0.777115	0::2	0(0, Inf)	0.990259
FSHR	chr2	49189295	49381654	2::8	1.22(0.23, 6.57)	0.813943	2::8	1.22(0.23, 6.57)	0.813943	0::0	--	--
MPDZ	chr9	13105705	13279691	1::3	1.39(0.09, 21.09)	0.814117	1::3	1.39(0.09, 21.09)	0.814117	0::0	--	--
REEP1	chr2	86441119	86564749	2::7	1.23(0.22, 6.72)	0.814299	0::0	--	NA	2::7	1.23(0.22, 6.72)	0.814299
FOXD4	chr9	116230	118417	4::8	1.17(0.32, 4.21)	0.814344	0::0	--	NA	4::8	1.17(0.32, 4.21)	0.814344
PGM5P3-AS1	chr9	114285144	114300250	4::8	1.17(0.32, 4.21)	0.814344	0::0	--	NA	4::8	1.17(0.32, 4.21)	0.814344
GPR19	chr12	12813823	12849117	1::5	0.77(0.08, 7.02)	0.814635	1::5	0.77(0.08, 7.02)	0.814635	0::0	--	--
SLC9A9	chr3	142984063	143567310	3::11	0.85(0.23, 3.23)	0.814762	3::10	0.95(0.25, 3.7)	0.946738	0::1	0(0, Inf)	0.992038
NOTCH4	chr6	3477357	3486922	24::69	1.06(0.63, 1.78)	0.815007	22::69	0.96(0.57, 1.64)	0.890097	2::0	--	0.987227
PAK1	chr11	77033061	77185139	1::3	1.33(0.12, 14.72)	0.815122	1::3	1.33(0.12, 14.72)	0.815122	0::0	--	--
CFAP99	chr4	2420681	2464690	5::16	1.14(0.37, 3.48)	0.815444	4::16	0.92(0.28, 3.08)	0.897598	1::0	--	0.991207
CRPPA	chr7	16127149	16461163	3::10	1.18(0.3, 4.64)	0.815625	3::8	1.26(0.31, 5.11)	0.742322	0::2	0(0, Inf)	0.989737
RGS22	chr8	100973165	101118277	3::9	1.2(0.26, 5.6)	0.815805	1::9	0.33(0.03, 3.17)	0.338958	2::0	--	0.986945
SLC35E2B	chr1	1592938	1624234	12::30	1.09(0.52, 2.27)	0.816012	11::21	1.37(0.61, 3.09)	0.445688	1::9	0.38(0.05, 3.11)	0.364212
LOC729254	chr2	192657565	192684975	1::3	1.35(0.11, 16.67)	0.816139	1::3	1.35(0.11, 16.67)	0.816139	0::0	--	--
RN7SL3	chr14	50320333	50320632	2::6	1.21(0.24, 6.11)	0.816245	2::6	1.21(0.24, 6.11)	0.816245	0::0	--	--
MADCAM1	chr19	496485	505343	71::205	1.04(0.77, 1.4)	0.816275	70::204	1.02(0.75, 1.38)	0.897907	1::1	11.97(0.26, 550.7)	0.203773
SLC34A3	chr9	140125384	140131006	93::289	1.03(0.79, 1.35)	0.816287	93::289	1.03(0.79, 1.35)	0.816287	0::0	--	--
ARNTL2	chr12	27485768	27578746	1::2	0.74(0.06, 9.1)	0.816361	0::1	0(0, Inf)	0.991909	1::1	1.3(0.07, 24.23)	0.858353
ARNTL2-AS1	chr12	27542721	27599567	1::2	0.74(0.06, 9.1)	0.816361	0::1	0(0, Inf)	0.991909	1::1	1.3(0.07, 24.23)	0.858353
STK38L	chr12	27397218	27478890	1::2	0.74(0.06, 9.1)	0.816361	0::1	0(0, Inf)	0.991909	1::1	1.3(0.07, 24.23)	0.858353
DUOX1	chr15	45422191	45457772	13::42	1.09(0.54, 2.19)	0.816614	11::40	1(0.47, 2.09)	0.989945	2::2	2.62(0.25, 28.11)	0.425161
SEMA5A	chr5	9035144	9546187	1::1	1.47(0.06, 39.34)	0.81666	0::0	--	NA	1::1	1.47(0.06, 39.34)	0.81666
SNHG18	chr5	9546311	9550409	1::1	1.47(0.06, 39.34)	0.81666	0::0	--	NA	1::1	1.47(0.06, 39.34)	0.81666
SNORD123	chr5	9548938	9549026	1::1	1.47(0.06, 39.34)	0.81666	0::0	--	NA	1::1	1.47(0.06, 39.34)	0.81666
IGFALS	chr16	1840413	1844909	514::1587	0.99(0.87, 1.12)	0.816662	512::1582	0.98(0.87, 1.11)	0.805377	2::5	1.43(0.14, 14.4)	0.763179
TRMT1L	chr1	185087217	185126230	31::71	0.95(0.59, 1.52)	0.816783	31::71	0.95(0.59, 1.52)	0.816783	0::0	--	--
MTNR1A	chr4	187454808	187476721	1::6	0.77(0.09, 6.86)	0.816986	0::1	0(0, Inf)	0.993244	1::5	0.8(0.09, 7.23)	0.844069
CASC21	chr8	128256881	128404876	19::73	0.93(0.53, 1.66)	0.817108	15::64	0.8(0.42, 1.5)	0.485966	4::10	2.04(0.51, 8.2)	0.317295
OR6J1	chr14	23102470	23103749	2::7	1.23(0.21, 7.12)	0.817119	2::6	1.6(0.25, 10.26)	0.617409	0::1	0(0, Inf)	0.992077
LOC101927967	chr2	77970821	78517857	16::47	0.93(0.51, 1.71)	0.817207	16::47	0.93(0.51, 1.71)	0.817207	0::0	--	--
CNIH3	chr1	224622550	224928256	1::2	1.34(0.11, 16.02)	0.817348	1::2	1.34(0.11, 16.02)	0.817348	0::0	--	--
CNIH4	chr1	224544580	224567153	1::2	1.34(0.11, 16.02)	0.817348	1::2	1.34(0.11, 16.02)	0.817348	0::0	--	--
MIR4742	chr1	224585928	224586013	1::2	1.34(0.11, 16.02)	0.817348	1::2	1.34(0.11, 16.02)	0.817348	0::0	--	--
WDR26	chr1	224572844	224622001	1::2	1.34(0.11, 16.02)	0.817348	1::2	1.34(0.11, 16.02)	0.817348	0::0	--	--
CACNA1D	chr3	53528637	53847757	1::3	0.74(0.06, 9.71)	0.81757	1::3	0.74(0.06, 9.71)	0.81757	0::0	--	--
MIR6775	chr16	87868197	87868266	46::156	0.96(0.67, 1.38)	0.817588	45::155	0.95(0.66, 1.37)	0.803949	1::1	1.2(0.07, 20.47)	0.901043
LINC00561	chr13	76506533	76509268	1::3	0.75(0.06, 8.74)	0.81763	1::3	0.75(0.06, 8.74)	0.81763	0::0	--	--
SNORA37	chr18	51748653	51748782	1::4	0.77(0.08, 7.04)	0.817789	1::4	0.77(0.08, 7.04)	0.817789	0::0	--	--
GPT	chr8	145729522	145732555	238::752	1.02(0.86, 1.21)	0.817795	236::750	1.02(0.86, 1.21)	0.840709	2::2	2.04(0.14, 29)	0.599693
TTC27	chr2	32853116	33046118	3::9	0.85(0.2, 3.51)	0.817821	2::6	0.98(0.18, 5.43)	0.98292	1::3	0.63(0.05, 7.67)	0.716256
RAD51C	chr17	56769933	56772741	3::13	0.86(0.23, 3.25)	0.81811	3::12	1.02(0.26, 3.96)	0.97396	0::1	0(0, Inf)	0.991694
ZNF493	chr19	21579934	21610378	2::2	1.28(0.16, 10.54)	0.818117	2::1	1.92(0.16, 23.22)	0.607807	0::1	0(0, Inf)	0.992167
ZNF738	chr19	21541801	21562106	2::2	1.28(0.16, 10.54)	0.818117	2::1	1.92(0.16, 23.22)	0.607807	0::1	0(0, Inf)	0.992167
SNORA95	chr3	85111303	85111415	1::4	0.77(0.08, 7.43)	0.818242	1::4	0.77(0.08, 7.43)	0.818242	0::0	--	--
ADA2	chr22	17659679	17700325	4::12	1.16(0.33, 4)	0.818323	2::10	0.85(0.16, 4.44)	0.842739	2::2	1.89(0.26, 13.78)	0.53158
OR4A47	chr11	48510344	48511274	1::3	0.76(0.07, 8.16)	0.818334	1::3	0.76(0.07, 8.16)	0.818334	0::0	--	--
MIR141	chr12	7073259	7073354	1::6	0.77(0.08, 7.16)	0.818362	1::5	0.82(0.09, 7.79)	0.859526	0::1	0(0, Inf)	0.993028
MIR200C	chr12	7072861	7072929	1::6	0.77(0.08, 7.16)	0.818362	1::5	0.82(0.09, 7.79)	0.859526	0::1	0(0, Inf)	0.993028
MIR200CHG	chr12	7072407	7073610	1::6	0.77(0.08, 7.16)	0.818362	1::5	0.82(0.09, 7.79)	0.859526	0::1	0(0, Inf)	0.993028
PHB2	chr12	7074489	7079827	1::6	0.77(0.08, 7.16)	0.818362	1::5	0.82(0.09, 7.79)	0.859526	0::1	0(0, Inf)	0.993028
MAPK8	chr10	49514719	49647402	8::23	0.9(0.37, 2.2)	0.818451	8::23	0.9(0.37, 2.2)	0.818451	0::0	--	--
CADM2-AS2	chr3	85849136	85877200	2::4	0.81(0.14, 4.68)	0.818472	2::4	0.81(0.14, 4.68)	0.818472	0::0	--	--
LINC00504	chr4	14472089	14889793	1::2	1.37(0.09, 20.08)	0.818589	0::0	--	NA	1::2	1.37(0.09, 20.08)	0.818589
CRISPLD2	chr16	84853590	84943114	1::2	1.33(0.12, 14.98)	0.818639	0::1	0(0, Inf)	0.991815	1::1	3.21(0.2, 51.94)	0.411572
JAGN1	chr3	9932293	9936031	1::5	1.32(0.13, 13.86)	0.818736	1::5	1.32(0.13, 13.86)	0.818736	0::0	--	--
PRH1-PRR4	chr12	10998447	11324224	20::68	1.07(0.62, 1.85)	0.818758	19::62	1.1(0.62, 1.93)	0.748824	1::6	0.71(0.07, 6.77)	0.765994
ARAP1	chr11	72396113	72433403	6::15	0.89(0.33, 2.42)	0.818959	6::15	0.89(0.33, 2.42)	0.818959	0::0	--	--
CD27	chr12	6554050	6560884	3::10	0.85(0.22, 3.33)	0.81913	3::7	1.2(0.3, 4.78)	0.794802	0::3	0(0, Inf)	0.983238
CD27-AS1	chr12	6548166	6560683	3::10	0.85(0.22, 3.33)	0.81913	3::7	1.2(0.3, 4.78)	0.794802	0::3	0(0, Inf)	0.983238
MIR6845	chr8	144919927	144919988	7::30	0.9(0.36, 2.26)	0.819151	7::30	0.9(0.36, 2.26)	0.819151	0::0	--	--
NRBP2	chr8	144915752	144923145	7::30	0.9(0.36, 2.26)	0.819151	7::30	0.9(0.36, 2.26)	0.819151	0::0	--	--
AK3	chr9	4709555	4741202	1::3	1.34(0.11, 16.07)	0.819169	1::2	1.98(0.12, 33.05)	0.633918	0::1	0(0, Inf)	0.992423
FSCN1	chr7	5632446	5646286	77::264	0.97(0.73, 1.29)	0.81925	75::264	0.94(0.7, 1.25)	0.671409	2::0	--	0.986813
FHIT	chr3	59733002	61237126	23::84	0.94(0.57, 1.56)	0.819268	21::73	0.96(0.56, 1.64)	0.880886	2::11	0.81(0.16, 4)	0.790975
SLFN11	chr17	33677326	33700640	24::77	0.94(0.57, 1.56)	0.819286	23::76	0.91(0.55, 1.51)	0.716017	1::1	3.24(0.2, 52.97)	0.409522
SLFN12	chr17	33737940	33759519	24::77	0.94(0.57, 1.56)	0.819286	23::76	0.91(0.55, 1.51)	0.716017	1::1	3.24(0.2, 52.97)	0.409522
MIR1249	chr22	45596834	45596900	1::1	1.42(0.07, 28.61)	0.819385	0::1	0(0, Inf)	0.9921	1::0	--	0.991716
NDEL1	chr17	8339201	8371481	1::2	1.37(0.09, 20.03)	0.819396	1::2	1.37(0.09, 20.03)	0.819396	0::0	--	--
ACHE	chr7	100487614	100493509	4::15	0.87(0.26, 2.94)	0.819456	4::15	0.87(0.26, 2.94)	0.819456	0::0	--	--
UFSP1	chr7	100486341	100487336	4::15	0.87(0.26, 2.94)	0.819456	4::15	0.87(0.26, 2.94)	0.819456	0::0	--	--
OR4A15	chr11	55135359	55136394	5::11	0.88(0.29, 2.67)	0.819582	5::11	0.88(0.29, 2.67)	0.819582	0::0	--	--
ZFAND2B	chr2	220071505	220074373	2::11	0.82(0.16, 4.32)	0.819778	2::11	0.82(0.16, 4.32)	0.819778	0::0	--	--
TCTE1	chr6	44246470	44265435	4::22	1.15(0.35, 3.75)	0.819877	4::22	1.15(0.35, 3.75)	0.819877	0::0	--	--
MIR6815	chr21	46898179	46898240	49::141	1.04(0.72, 1.5)	0.820215	48::140	1.03(0.71, 1.49)	0.887028	1::1	3.42(0.15, 78.92)	0.441971
CD33	chr19	51728335	51739221	1::2	1.37(0.09, 20.66)	0.820557	1::2	1.37(0.09, 20.66)	0.820557	0::0	--	--
ATAD3A	chr1	1447909	1470067	8::26	0.9(0.38, 2.16)	0.820669	8::26	0.9(0.38, 2.16)	0.820669	0::0	--	--
ZFP41	chr8	144329108	144335761	2::10	0.82(0.15, 4.5)	0.82088	2::10	0.82(0.15, 4.5)	0.82088	0::0	--	--
PDGFC	chr4	157681605	157892951	1::1	1.41(0.07, 26.9)	0.820893	0::1	0(0, Inf)	0.992041	1::0	--	0.991666
FURIN	chr15	91414768	91426688	58::190	1.04(0.74, 1.45)	0.820926	58::190	1.04(0.74, 1.45)	0.820926	0::0	--	--
MIR4771-1	chr2	87421908	87421982	11::44	0.92(0.44, 1.91)	0.82095	0::0	--	NA	11::44	0.92(0.44, 1.91)	0.82095
MIR4771-2	chr2	87421908	87421982	11::44	0.92(0.44, 1.91)	0.82095	0::0	--	NA	11::44	0.92(0.44, 1.91)	0.82095
DOCK8	chr9	273045	465254	33::85	1.06(0.66, 1.69)	0.821042	2::7	0.94(0.18, 4.85)	0.941238	31::78	1.07(0.65, 1.74)	0.795639
ADIPOQ	chr3	186560498	186576252	1::3	1.36(0.1, 19.3)	0.821053	1::3	1.36(0.1, 19.3)	0.821053	0::0	--	--
ADIPOQ-AS1	chr3	186569675	186579157	1::3	1.36(0.1, 19.3)	0.821053	1::3	1.36(0.1, 19.3)	0.821053	0::0	--	--
DDX1	chr2	15731991	15771225	1::1	1.38(0.08, 22.42)	0.821083	1::0	--	0.991398	0::1	0(0, Inf)	0.991752
TRIP11	chr14	92432334	92506403	1::2	1.37(0.09, 21.17)	0.821093	1::2	1.37(0.09, 21.17)	0.821093	0::0	--	--
CHMP7	chr8	23104153	23119512	8::24	1.1(0.47, 2.57)	0.821356	8::24	1.1(0.47, 2.57)	0.821356	0::0	--	--
LOC100129534	chr1	2281853	2284100	15::44	1.08(0.56, 2.08)	0.821369	15::43	1.08(0.56, 2.09)	0.813162	0::1	0(0, Inf)	0.993367
LCN9	chr9	138555167	138557755	5::8	0.87(0.27, 2.83)	0.821418	5::8	0.87(0.27, 2.83)	0.821418	0::0	--	--
NME3	chr16	1820320	1821710	479::1495	0.99(0.87, 1.12)	0.82178	477::1491	0.98(0.87, 1.12)	0.811086	2::4	1.37(0.14, 13.56)	0.78655
CATSPERG	chr19	38826469	38861583	3::14	0.83(0.16, 4.34)	0.821992	2::14	0.83(0.16, 4.34)	0.821992	1::0	0.94(0, Inf)	0.999968
LOC101927378	chr7	84161791	84213634	1::4	1.33(0.11, 15.59)	0.822028	1::4	1.33(0.11, 15.59)	0.822028	0::0	--	--
TRIM44	chr11	35684322	35839557	1::4	1.32(0.11, 15.27)	0.82208	1::2	4.62(0.19, 110.06)	0.344003	0::2	0(0, Inf)	0.988635
LINC01291	chr2	75136257	75165545	1::2	0.76(0.07, 8.61)	0.822094	0::0	--	NA	1::2	0.76(0.07, 8.61)	0.822094
POLE4	chr2	75185769	75197255	1::2	0.76(0.07, 8.61)	0.822094	0::0	--	NA	1::2	0.76(0.07, 8.61)	0.822094
SLC26A1	chr4	981444	987192	275::896	0.98(0.84, 1.15)	0.822154	274::895	0.98(0.84, 1.15)	0.790229	1::1	6.39(0.15, 272.59)	0.333021
NCR3LG1	chr11	17373346	17398871	15::38	1.08(0.54, 2.17)	0.822158	15::38	1.08(0.54, 2.17)	0.822158	0::0	--	--
LOC101927789	chr11	65222756	65224342	12::34	1.08(0.54, 2.15)	0.822434	12::32	1.09(0.55, 2.18)	0.798146	0::2	0(0, Inf)	0.990259
LINC02443	chr12	5343161	5352317	1::4	0.76(0.07, 8.21)	0.822452	0::3	0(0, Inf)	0.985232	1::1	3.35(0.12, 95.48)	0.478821
CAMKK1	chr17	3768450	3796337	3::13	0.85(0.22, 3.39)	0.822521	3::12	0.87(0.22, 3.5)	0.847668	0::1	0(0, Inf)	0.993076
MAN2B1	chr19	12757321	12777591	1::5	0.76(0.07, 8.12)	0.822528	1::5	0.76(0.07, 8.12)	0.822528	0::0	--	--
WDR83OS	chr19	12778886	12780229	1::5	0.76(0.07, 8.12)	0.822528	1::5	0.76(0.07, 8.12)	0.822528	0::0	--	--
PI15	chr8	75736768	75767264	1::2	1.32(0.12, 14.6)	0.822545	1::2	1.32(0.12, 14.6)	0.822545	0::0	--	--
COLEC11	chr2	3649495	3692234	7::29	1.13(0.4, 3.21)	0.82284	7::29	1.13(0.4, 3.21)	0.82284	0::0	--	--
GZMM	chr19	544052	549922	114::336	1.03(0.81, 1.31)	0.822957	114::335	1.03(0.81, 1.31)	0.799864	0::1	0(0, Inf)	0.992102
ACAP3	chr1	1227770	1243310	654::2015	0.99(0.88, 1.1)	0.823039	652::2004	0.99(0.88, 1.11)	0.838453	2::11	0.77(0.15, 3.96)	0.759266
NCOA4	chr10	51565107	51590734	3::11	1.17(0.29, 4.73)	0.823142	3::8	1.43(0.33, 6.22)	0.630677	0::3	0(0, Inf)	0.986528
GDPD5	chr11	75145684	75163372	1::3	0.76(0.07, 8.61)	0.823157	1::2	1.18(0.08, 18.53)	0.903771	0::1	0(0, Inf)	0.992002
PGLYRP2	chr19	15579455	15590312	5::22	0.87(0.26, 2.93)	0.823321	5::22	0.87(0.26, 2.93)	0.823321	0::0	--	--
EHD2	chr19	48216678	48246391	3::5	1.23(0.2, 7.65)	0.82353	2::4	1.22(0.11, 13.75)	0.87493	1::1	1.25(0.08, 20.3)	0.874159
MIR3136	chr3	69098108	69098186	1::5	1.3(0.13, 13.27)	0.823679	1::5	1.3(0.13, 13.27)	0.823679	0::0	--	--
UBA3	chr3	69103880	69129524	1::5	1.3(0.13, 13.27)	0.823679	1::5	1.3(0.13, 13.27)	0.823679	0::0	--	--
GLRA3	chr4	175558070	175750398	1::4	0.77(0.07, 7.99)	0.823712	1::4	0.77(0.07, 7.99)	0.823712	0::0	--	--
DONSON	chr21	34949858	34960990	1::5	1.32(0.11, 15.56)	0.823764	1::5	1.32(0.11, 15.56)	0.823764	0::0	--	--
SON	chr21	34915343	34949820	1::5	1.32(0.11, 15.56)	0.823764	1::5	1.32(0.11, 15.56)	0.823764	0::0	--	--
SNORA94	chr3	48642352	48642583	12::35	1.09(0.52, 2.29)	0.823787	12::35	1.09(0.52, 2.29)	0.823787	0::0	--	--
DCXR-DT	chr17	79995793	79997256	81::239	1.03(0.78, 1.37)	0.823958	81::239	1.03(0.78, 1.37)	0.823958	0::0	--	--
PKP4-AS1	chr2	159514848	159591514	1::1	1.37(0.08, 22.2)	0.824037	1::0	--	0.991387	0::1	0(0, Inf)	0.991733
DPEP2	chr16	68021296	68034522	1::3	1.31(0.12, 14.57)	0.824218	1::3	1.31(0.12, 14.57)	0.824218	0::0	--	--
DPEP2NB	chr16	68047338	68049814	1::3	1.31(0.12, 14.57)	0.824218	1::3	1.31(0.12, 14.57)	0.824218	0::0	--	--
MIR4784	chr2	132248732	132248809	4::27	0.87(0.27, 2.87)	0.824255	3::21	0.89(0.22, 3.56)	0.873173	1::6	0.82(0.08, 8.42)	0.86882
MZT2A	chr2	132241532	132249970	4::27	0.87(0.27, 2.87)	0.824255	3::21	0.89(0.22, 3.56)	0.873173	1::6	0.82(0.08, 8.42)	0.86882
TRIOBP	chr22	38093054	38172563	7::21	1.11(0.44, 2.82)	0.824257	7::21	1.11(0.44, 2.82)	0.824257	0::0	--	--
TNFRSF10B	chr8	22877648	22926544	2::7	0.82(0.13, 4.94)	0.824405	1::7	0.34(0.03, 3.49)	0.363825	1::0	--	0.990977
NSMCE2	chr8	126104064	126194814	2::7	0.83(0.16, 4.38)	0.824441	2::6	1.03(0.18, 5.78)	0.972533	0::1	0(0, Inf)	0.991904
USP45	chr6	99880181	99963299	1::4	0.76(0.06, 8.99)	0.824466	1::4	0.76(0.06, 8.99)	0.824466	0::0	--	--
LINC01036	chr1	187061973	187329376	2::4	0.82(0.14, 4.87)	0.824542	2::4	0.82(0.14, 4.87)	0.824542	0::0	--	--
CCNL2	chr1	1321090	1334715	44::135	1.04(0.72, 1.52)	0.82483	44::133	1.05(0.72, 1.53)	0.801732	0::2	0(0, Inf)	0.989694
PRKG1	chr10	52750647	54058110	14::35	0.93(0.47, 1.84)	0.824907	14::32	1.07(0.53, 2.14)	0.857068	0::3	0(0, Inf)	0.98354
CACNA2D1-AS1	chr7	81638492	81659271	1::3	0.76(0.07, 8.4)	0.82491	1::3	0.76(0.07, 8.4)	0.82491	0::0	--	--
ZRANB2-AS2	chr1	71547006	71703406	1::2	1.33(0.11, 16.65)	0.82512	1::2	1.33(0.11, 16.65)	0.82512	0::0	--	--
DAB1	chr1	57460450	57889978	1::2	1.33(0.1, 17.17)	0.825211	1::2	1.33(0.1, 17.17)	0.825211	0::0	--	--
SLK	chr10	105726897	105788991	1::2	1.31(0.12, 14.86)	0.825376	1::2	1.31(0.12, 14.86)	0.825376	0::0	--	--
LOC100294145	chr6	32861952	32871535	2::7	0.83(0.16, 4.24)	0.825423	2::7	0.83(0.16, 4.24)	0.825423	0::0	--	--
ALDH1B1	chr9	38392698	38398657	1::5	1.31(0.12, 14.61)	0.825656	1::4	1.4(0.12, 16.42)	0.787227	0::1	0(0, Inf)	0.99332
MAPKBP1	chr15	42066681	42120053	6::14	1.12(0.41, 3.07)	0.825707	6::14	1.12(0.41, 3.07)	0.825707	0::0	--	--
CBX8	chr17	77765930	77770876	14::60	1.08(0.54, 2.17)	0.82573	14::60	1.08(0.54, 2.17)	0.82573	0::0	--	--
SPATA13	chr13	24844887	24881206	2::6	0.82(0.14, 4.77)	0.825848	0::5	0(0, Inf)	0.979568	2::1	11.95(0.65, 220.35)	0.0953044
ALKBH8	chr11	107373452	107436461	3::8	0.85(0.2, 3.66)	0.825885	2::8	0.58(0.11, 3.12)	0.524256	1::0	--	0.991412
ARID4A	chr14	58765221	58840451	2::7	0.83(0.15, 4.54)	0.825908	2::7	0.83(0.15, 4.54)	0.825908	0::0	--	--
STAG1	chr3	136055077	136471220	1::3	0.76(0.07, 8.82)	0.826067	1::2	1.82(0.11, 29.93)	0.67583	0::1	0(0, Inf)	0.991548
ZZEF1	chr17	3907738	4046324	1::1	1.37(0.09, 21.92)	0.826115	1::1	1.37(0.09, 21.92)	0.826115	0::0	--	--
SAXO1	chr9	18927647	19033207	1::5	0.77(0.08, 7.85)	0.826128	1::3	2.29(0.21, 25.24)	0.499332	0::2	0(0, Inf)	0.987416
LOC497256	chr9	90482587	90554175	1::3	0.77(0.07, 8.19)	0.826218	1::2	0.82(0.07, 9.12)	0.868926	0::1	0(0, Inf)	0.993054
SPATA31E1	chr9	90497791	90503817	1::3	0.77(0.07, 8.19)	0.826218	1::2	0.82(0.07, 9.12)	0.868926	0::1	0(0, Inf)	0.993054
LINC02256	chr15	32828959	32872810	35::123	1.05(0.68, 1.61)	0.826437	0::0	--	NA	35::123	1.05(0.68, 1.61)	0.826437
LOC114841040	chr22	40439133	40440534	1::4	0.74(0.05, 10.44)	0.826614	1::3	3.23(0.15, 69.99)	0.455473	0::1	0(0, Inf)	0.991254
LINC01149	chr6	31409443	31414750	34::125	0.95(0.62, 1.46)	0.82663	11::60	0.68(0.33, 1.41)	0.296354	23::65	1.16(0.68, 1.98)	0.574163
LINC02483	chr4	76279285	76287776	1::2	1.35(0.09, 20.32)	0.826806	0::0	--	NA	1::2	1.35(0.09, 20.32)	0.826806
ITGB3BP	chr1	63906440	63988944	15::30	1.08(0.54, 2.18)	0.826834	15::30	1.08(0.54, 2.18)	0.826834	0::0	--	--
GAL3ST1	chr22	30950621	30968856	12::40	1.09(0.5, 2.35)	0.826868	12::39	1.14(0.52, 2.47)	0.745819	0::1	0(0, Inf)	0.992059
LAMTOR3	chr4	100799494	100815703	1::4	0.77(0.08, 7.62)	0.826906	1::4	0.77(0.08, 7.62)	0.826906	0::0	--	--
SCN1B	chr19	35521373	35528624	3::6	1.19(0.25, 5.68)	0.827025	3::6	1.19(0.25, 5.68)	0.827025	0::0	--	--
SPAG6	chr10	22634424	22706539	10::50	1.09(0.49, 2.44)	0.82703	10::50	1.09(0.49, 2.44)	0.82703	0::0	--	--
CCDC92B	chr17	2624094	2652946	1::5	1.32(0.11, 15.41)	0.827031	1::4	1.43(0.11, 17.81)	0.782804	0::1	0(0, Inf)	0.993252
MIR1253	chr17	2651371	2651476	1::5	1.32(0.11, 15.41)	0.827031	1::4	1.43(0.11, 17.81)	0.782804	0::1	0(0, Inf)	0.993252
LINC02247	chr9	137185776	137187243	11::36	1.09(0.51, 2.31)	0.827135	11::36	1.09(0.51, 2.31)	0.827135	0::0	--	--
LSP1P3	chr5	28926976	28927420	1::3	0.77(0.07, 8.46)	0.827165	1::3	0.77(0.07, 8.46)	0.827165	0::0	--	--
MACC1	chr7	20174278	20257007	1::2	1.31(0.12, 14.76)	0.827247	1::2	1.31(0.12, 14.76)	0.827247	0::0	--	--
FNDC11	chr20	62185511	62188048	604::1804	1.01(0.9, 1.13)	0.827496	603::1802	1.01(0.9, 1.13)	0.844941	1::2	2.32(0.15, 36.35)	0.548983
ERI2	chr16	20807663	20817794	1::3	1.34(0.1, 18.59)	0.827643	1::2	1.46(0.1, 22.31)	0.785664	0::1	0(0, Inf)	0.993309
PRKAG2	chr7	151253200	151511957	5::13	0.88(0.29, 2.7)	0.827665	4::13	0.73(0.22, 2.45)	0.615235	1::0	--	0.991515
MROH2A	chr2	234684369	234742064	32::106	0.95(0.61, 1.48)	0.827835	32::106	0.95(0.61, 1.48)	0.827835	0::0	--	--
OR2T27	chr1	248813231	248814185	1::2	1.32(0.11, 15.96)	0.828189	0::0	--	NA	1::2	1.32(0.11, 15.96)	0.828189
EML2-AS1	chr19	46144751	46146092	1::5	0.79(0.09, 6.86)	0.828199	1::5	0.79(0.09, 6.86)	0.828199	0::0	--	--
MIR330	chr19	46142251	46142345	1::5	0.79(0.09, 6.86)	0.828199	1::5	0.79(0.09, 6.86)	0.828199	0::0	--	--
ELOVL2	chr6	10980992	11044538	1::5	1.31(0.11, 15.35)	0.828474	1::5	1.31(0.11, 15.35)	0.828474	0::0	--	--
ELOVL2-AS1	chr6	11043990	11079377	1::5	1.31(0.11, 15.35)	0.828474	1::5	1.31(0.11, 15.35)	0.828474	0::0	--	--
SMIM13	chr6	11094066	11138966	1::5	1.31(0.11, 15.35)	0.828474	1::5	1.31(0.11, 15.35)	0.828474	0::0	--	--
CASQ2	chr1	116242625	116311426	1::4	0.78(0.08, 7.5)	0.828517	0::0	--	NA	1::4	0.78(0.08, 7.5)	0.828517
VANGL1	chr1	116185249	116240845	1::4	0.78(0.08, 7.5)	0.828517	0::0	--	NA	1::4	0.78(0.08, 7.5)	0.828517
MIR1281	chr22	41488516	41488570	3::7	0.86(0.21, 3.47)	0.828668	3::7	0.86(0.21, 3.47)	0.828668	0::0	--	--
SNORD140	chr22	41469605	41469725	3::7	0.86(0.21, 3.47)	0.828668	3::7	0.86(0.21, 3.47)	0.828668	0::0	--	--
CXADRP3	chr18	14477950	14498705	1::2	1.32(0.11, 16.07)	0.828878	0::2	0(0, Inf)	0.988804	1::0	--	0.991315
LOC102724788	chr22	18900205	18924066	82::292	0.97(0.74, 1.28)	0.829014	25::66	1.17(0.7, 1.98)	0.546498	57::226	0.91(0.66, 1.25)	0.546263
PRODH	chr22	18900293	18924066	82::292	0.97(0.74, 1.28)	0.829014	25::66	1.17(0.7, 1.98)	0.546498	57::226	0.91(0.66, 1.25)	0.546263
MIR3135B	chr6	32717688	32717756	1::4	1.3(0.12, 14.17)	0.829048	1::4	1.3(0.12, 14.17)	0.829048	0::0	--	--
MAN2C1	chr15	75648132	75660948	54::161	0.96(0.69, 1.35)	0.829063	54::161	0.96(0.69, 1.35)	0.829063	0::0	--	--
GOLGA8A	chr15	34671269	34681969	15::48	0.93(0.49, 1.76)	0.829106	15::47	0.94(0.5, 1.79)	0.85628	0::1	0(0, Inf)	0.992605
PATJ	chr1	62208151	62629587	1::2	1.33(0.1, 17.63)	0.829146	1::2	1.33(0.1, 17.63)	0.829146	0::0	--	--
UGT2A2	chr4	70454134	70505360	7::18	1.11(0.44, 2.76)	0.829341	7::18	1.11(0.44, 2.76)	0.829341	0::0	--	--
NEMF	chr14	50248800	50319506	2::7	1.19(0.24, 5.99)	0.829368	2::7	1.19(0.24, 5.99)	0.829368	0::0	--	--
NTS	chr12	86268072	86276770	1::2	0.77(0.07, 8.69)	0.82969	1::2	0.77(0.07, 8.69)	0.82969	0::0	--	--
MIR4269	chr2	240227156	240227240	2::8	1.2(0.23, 6.23)	0.82974	2::8	1.2(0.23, 6.23)	0.82974	0::0	--	--
RMDN2	chr2	38152429	38294281	9::30	1.1(0.48, 2.52)	0.829773	8::30	0.96(0.4, 2.28)	0.919354	1::0	--	0.990906
TMEM151B	chr6	44238186	44247181	4::23	1.14(0.35, 3.71)	0.829998	4::23	1.14(0.35, 3.71)	0.829998	0::0	--	--
CSGALNACT2	chr10	43650344	43680754	3::9	1.17(0.28, 4.94)	0.830096	3::9	1.17(0.28, 4.94)	0.830096	0::0	--	--
ODF3L1	chr15	76016381	76020029	33::86	1.05(0.67, 1.63)	0.830208	33::83	1.09(0.7, 1.7)	0.705088	0::3	0(0, Inf)	0.984351
ZMYND11	chr10	180739	300568	1::3	0.78(0.08, 7.83)	0.830213	0::0	--	NA	1::3	0.78(0.08, 7.83)	0.830213
EIF4G3	chr1	21267737	21494532	2::4	1.24(0.18, 8.63)	0.830432	2::4	1.24(0.18, 8.63)	0.830432	0::0	--	--
MCM3AP	chr21	47655046	47705525	3::17	1.16(0.31, 4.37)	0.830436	3::16	1.21(0.32, 4.62)	0.781713	0::1	0(0, Inf)	0.992788
OR4A16	chr11	55110676	55111663	5::9	1.14(0.35, 3.64)	0.830853	5::9	1.14(0.35, 3.64)	0.830853	0::0	--	--
MAP3K20	chr2	173940573	174091873	10::26	0.92(0.41, 2.05)	0.831335	10::26	0.92(0.41, 2.05)	0.831335	0::0	--	--
STARD3NL	chr7	38217846	38270270	1::2	1.34(0.09, 20.69)	0.831737	1::2	1.34(0.09, 20.69)	0.831737	0::0	--	--
GNGT2	chr17	47283595	47286762	3::10	1.18(0.26, 5.25)	0.831766	3::10	1.18(0.26, 5.25)	0.831766	0::0	--	--
MAN2B2	chr4	6576915	6625075	3::7	1.18(0.26, 5.29)	0.831805	3::7	1.18(0.26, 5.29)	0.831805	0::0	--	--
KIAA0895L	chr16	67209501	67217866	138::443	0.98(0.79, 1.21)	0.831814	138::443	0.98(0.79, 1.21)	0.831814	0::0	--	--
CCDC170	chr6	151815151	151942328	12::29	1.08(0.51, 2.3)	0.831988	12::28	1.09(0.51, 2.33)	0.816022	0::1	0(0, Inf)	0.993071
H2AC17	chr6	27860476	27860963	1::4	1.29(0.12, 13.85)	0.832266	0::3	0(0, Inf)	0.984552	1::1	9.14(0.49, 169.53)	0.137693
H2BC17	chr6	27861202	27861669	1::4	1.29(0.12, 13.85)	0.832266	0::3	0(0, Inf)	0.984552	1::1	9.14(0.49, 169.53)	0.137693
SP8	chr7	20821898	20826505	14::66	0.93(0.47, 1.84)	0.832277	14::66	0.93(0.47, 1.84)	0.832277	0::0	--	--
PSG9	chr19	43757433	43773682	429::1444	1.01(0.89, 1.15)	0.832311	5::18	0.6(0.21, 1.7)	0.333962	424::1426	1.02(0.9, 1.17)	0.736826
FBXO24	chr7	100187235	100198740	6::10	1.14(0.34, 3.89)	0.832321	6::10	1.14(0.34, 3.89)	0.832321	0::0	--	--
PCOLCE	chr7	100199985	100205798	6::10	1.14(0.34, 3.89)	0.832321	6::10	1.14(0.34, 3.89)	0.832321	0::0	--	--
PCOLCE-AS1	chr7	100187023	100201661	6::10	1.14(0.34, 3.89)	0.832321	6::10	1.14(0.34, 3.89)	0.832321	0::0	--	--
MSH2	chr2	47630205	47710367	27::70	1.06(0.64, 1.74)	0.832619	24::54	1.15(0.67, 1.96)	0.61898	3::16	0.62(0.15, 2.61)	0.510224
LOC105375218	chr7	30287044	30325701	1::2	1.35(0.08, 21.52)	0.83267	1::2	1.35(0.08, 21.52)	0.83267	0::0	--	--
MIR550A1	chr7	30329409	30329506	1::2	1.35(0.08, 21.52)	0.83267	1::2	1.35(0.08, 21.52)	0.83267	0::0	--	--
MIR550B1	chr7	30329409	30329506	1::2	1.35(0.08, 21.52)	0.83267	1::2	1.35(0.08, 21.52)	0.83267	0::0	--	--
MIR6761	chr12	112237637	112237709	5::15	0.88(0.28, 2.78)	0.832706	3::7	1.32(0.25, 6.9)	0.744676	2::8	0.62(0.12, 3.22)	0.571058
LINC01351	chr1	190447389	190450524	5::15	0.89(0.31, 2.6)	0.832713	5::15	0.89(0.31, 2.6)	0.832713	0::0	--	--
ACTG1	chr17	79476996	79479825	80::242	1.03(0.78, 1.37)	0.832908	80::242	1.03(0.78, 1.37)	0.832908	0::0	--	--
OTOP3	chr17	72931992	72946087	4::12	1.15(0.32, 4.1)	0.83305	4::11	1.3(0.35, 4.8)	0.69788	0::1	0(0, Inf)	0.992087
ADAMTS14	chr10	72432261	72522195	1::5	0.77(0.07, 9.03)	0.833058	1::5	0.77(0.07, 9.03)	0.833058	0::0	--	--
IQCE	chr7	2598612	2647189	43::161	0.96(0.66, 1.4)	0.833125	42::159	0.94(0.64, 1.37)	0.745458	1::2	4.72(0.27, 81.54)	0.286174
RBM44	chr2	238707387	238751451	55::116	1.04(0.71, 1.53)	0.833199	54::116	1.03(0.7, 1.51)	0.886999	1::0	--	0.991795
MOGS	chr2	74688183	74692509	5::16	1.12(0.38, 3.28)	0.833272	5::16	1.12(0.38, 3.28)	0.833272	0::0	--	--
MRPL53	chr2	74699108	74699807	5::16	1.12(0.38, 3.28)	0.833272	5::16	1.12(0.38, 3.28)	0.833272	0::0	--	--
TRANK1	chr3	36868309	36986545	6::12	1.12(0.4, 3.11)	0.83336	6::12	1.12(0.4, 3.11)	0.83336	0::0	--	--
MUC6	chr11	1012822	1036718	8::18	0.91(0.37, 2.21)	0.833888	8::17	0.91(0.38, 2.23)	0.843121	0::1	0(0, Inf)	0.99342
LOC728743	chr7	150102839	150109558	2::9	0.82(0.13, 5.26)	0.833962	2::9	0.82(0.13, 5.26)	0.833962	0::0	--	--
TRIM8	chr10	104404251	104418076	51::158	0.96(0.68, 1.37)	0.834115	51::158	0.96(0.68, 1.37)	0.834115	0::0	--	--
MPO	chr17	56347215	56358296	1::1	1.4(0.06, 32.78)	0.834187	1::1	1.4(0.06, 32.78)	0.834187	0::0	--	--
DSTNP2	chr12	6993845	6994950	2::8	1.19(0.23, 6.28)	0.834295	1::7	0.65(0.07, 5.73)	0.694512	1::1	6.29(0.27, 145.33)	0.25133
RPL13P5	chr12	6993144	6993768	2::8	1.19(0.23, 6.28)	0.834295	1::7	0.65(0.07, 5.73)	0.694512	1::1	6.29(0.27, 145.33)	0.25133
LOC284344	chr19	43715942	43752798	431::1450	1.01(0.89, 1.15)	0.834439	5::21	0.55(0.2, 1.52)	0.24583	426::1429	1.02(0.9, 1.17)	0.714987
LYSMD3	chr5	89811444	89825401	1::6	0.78(0.07, 8.4)	0.834443	1::6	0.78(0.07, 8.4)	0.834443	0::0	--	--
PLB1	chr2	28718926	28867008	5::17	0.89(0.31, 2.55)	0.834589	5::17	0.89(0.31, 2.55)	0.834589	0::0	--	--
MIR6746	chr11	61645687	61645750	6::23	0.89(0.3, 2.64)	0.834754	6::23	0.89(0.3, 2.64)	0.834754	0::0	--	--
ADCY1	chr7	45613738	45704271	3::9	0.86(0.2, 3.68)	0.834802	3::9	0.86(0.2, 3.68)	0.834802	0::0	--	--
TMEM196	chr7	19758937	19813240	4::9	1.14(0.33, 3.89)	0.834923	4::8	1.15(0.34, 3.96)	0.820477	0::1	0(0, Inf)	0.99343
PHLDB1	chr11	118478329	118528738	2::3	1.26(0.14, 11.02)	0.83501	2::3	1.26(0.14, 11.02)	0.83501	0::0	--	--
FAM155A	chr13	107815858	108519844	3::8	1.17(0.26, 5.23)	0.835102	3::6	1.54(0.32, 7.5)	0.592765	0::2	0(0, Inf)	0.986281
SLCO1C1	chr12	20848288	20906321	2::6	1.2(0.21, 6.8)	0.835246	2::5	1.67(0.27, 10.38)	0.579711	0::1	0(0, Inf)	0.991867
LOC101927391	chr7	7589734	7605696	1::6	0.78(0.08, 7.77)	0.835344	1::6	0.78(0.08, 7.77)	0.835344	0::0	--	--
NRXN2	chr11	64373645	64490669	14::43	1.07(0.55, 2.11)	0.835556	14::43	1.07(0.55, 2.11)	0.835556	0::0	--	--
C6orf223	chr6	43968321	43975349	2::6	0.83(0.15, 4.71)	0.835573	2::6	0.83(0.15, 4.71)	0.835573	0::0	--	--
MMP24-AS1-EDEM2	chr20	33703166	33865925	2::9	0.84(0.16, 4.45)	0.835741	2::8	1.09(0.19, 6.2)	0.920588	0::1	0(0, Inf)	0.991774
LUNAR1	chr15	99557932	99574275	2::7	1.21(0.21, 7.05)	0.835745	2::7	1.21(0.21, 7.05)	0.835745	0::0	--	--
AK1	chr9	130628764	130635759	1::7	0.79(0.09, 7.3)	0.83575	1::7	0.79(0.09, 7.3)	0.83575	0::0	--	--
MIR4672	chr9	130631693	130631774	1::7	0.79(0.09, 7.3)	0.83575	1::7	0.79(0.09, 7.3)	0.83575	0::0	--	--
DEFB134	chr8	11850685	11858261	1::6	0.79(0.08, 7.39)	0.835836	0::2	0(0, Inf)	0.988228	1::4	1.09(0.1, 11.38)	0.945008
DEFB135	chr8	11839829	11842099	1::6	0.79(0.08, 7.39)	0.835836	0::2	0(0, Inf)	0.988228	1::4	1.09(0.1, 11.38)	0.945008
DEFB136	chr8	11831445	11832108	1::6	0.79(0.08, 7.39)	0.835836	0::2	0(0, Inf)	0.988228	1::4	1.09(0.1, 11.38)	0.945008
RAB11FIP5	chr2	73300509	73340076	20::67	0.94(0.55, 1.63)	0.835929	20::67	0.94(0.55, 1.63)	0.835929	0::0	--	--
BHLHA9	chr17	1173737	1175109	2::9	0.84(0.15, 4.55)	0.836038	2::8	1.22(0.21, 6.95)	0.825033	0::1	0(0, Inf)	0.991492
ABO	chr9	136125787	136150617	16::51	0.93(0.49, 1.79)	0.836191	16::51	0.93(0.49, 1.79)	0.836191	0::0	--	--
SLC13A1	chr7	122753587	122840025	6::14	0.9(0.33, 2.44)	0.836244	6::14	0.9(0.33, 2.44)	0.836244	0::0	--	--
TMEM63C	chr14	77648140	77725838	1::3	0.77(0.07, 8.72)	0.836367	1::3	0.77(0.07, 8.72)	0.836367	0::0	--	--
SPRR2A	chr1	153028595	153029988	1::2	1.33(0.09, 19.62)	0.836377	1::2	1.33(0.09, 19.62)	0.836377	0::0	--	--
DLG1-AS1	chr3	197025117	197030621	1::1	1.34(0.08, 21.57)	0.836457	0::0	--	NA	1::1	1.34(0.08, 21.57)	0.836457
DHFR	chr5	79922044	79950802	141::469	0.98(0.79, 1.21)	0.83661	7::29	0.69(0.28, 1.69)	0.413055	135::444	1(0.8, 1.25)	0.99321
DIS3L	chr15	66586152	66626236	1::2	1.29(0.11, 14.51)	0.836617	1::2	1.29(0.11, 14.51)	0.836617	0::0	--	--
MAP2K1	chr15	66679249	66783882	1::2	1.29(0.11, 14.51)	0.836617	1::2	1.29(0.11, 14.51)	0.836617	0::0	--	--
SCARNA14	chr15	66639543	66639680	1::2	1.29(0.11, 14.51)	0.836617	1::2	1.29(0.11, 14.51)	0.836617	0::0	--	--
TIPIN	chr15	66629007	66649054	1::2	1.29(0.11, 14.51)	0.836617	1::2	1.29(0.11, 14.51)	0.836617	0::0	--	--
RUVBL1-AS1	chr3	127794652	127797899	6::24	0.89(0.29, 2.7)	0.836785	6::24	0.89(0.29, 2.7)	0.836785	0::0	--	--
ZNF695	chr1	247148624	247171359	1::7	0.79(0.09, 7.1)	0.836832	1::3	3.11(0.26, 37.26)	0.371322	0::4	0(0, Inf)	0.983506
ADAMTSL5	chr19	1505020	1513018	5::9	1.14(0.32, 4.08)	0.836906	5::9	1.14(0.32, 4.08)	0.836906	0::0	--	--
FAM66C	chr12	8332804	8353596	201::641	1.02(0.85, 1.22)	0.837158	0::0	--	NA	201::641	1.02(0.85, 1.22)	0.837158
KLF6	chr10	3818187	3827473	2::5	1.2(0.22, 6.57)	0.837396	2::5	1.2(0.22, 6.57)	0.837396	0::0	--	--
PPP1R13L	chr19	45882896	45909619	6::25	0.91(0.36, 2.31)	0.837448	3::10	1.11(0.29, 4.2)	0.876092	3::15	0.76(0.2, 2.82)	0.677286
DDA1	chr19	17420371	17434106	48::139	1.04(0.71, 1.51)	0.837666	48::138	1.04(0.72, 1.52)	0.829313	0::1	0(0, Inf)	0.993028
MIR219A1	chr6	4456918	4457028	1::6	1.26(0.14, 11.34)	0.838173	1::5	1.38(0.15, 12.85)	0.779232	0::1	0(0, Inf)	0.993028
RING1	chr6	4408503	4412719	1::6	1.26(0.14, 11.34)	0.838173	1::5	1.38(0.15, 12.85)	0.779232	0::1	0(0, Inf)	0.993028
SIGLECL1	chr19	51767136	51772582	1::5	0.78(0.07, 8.27)	0.838177	1::3	0.86(0.08, 9.69)	0.903397	0::2	0(0, Inf)	0.989333
SLC9A3	chr5	470570	524564	86::271	1.03(0.78, 1.35)	0.838302	86::259	1.07(0.81, 1.42)	0.611685	0::12	0(0, Inf)	0.969854
RBMS1	chr2	161128661	161350318	1::4	0.79(0.08, 8.04)	0.838651	1::4	0.79(0.08, 8.04)	0.838651	0::0	--	--
MED16	chr19	867962	893187	50::155	1.04(0.72, 1.5)	0.838744	49::150	1.02(0.71, 1.48)	0.90758	1::5	2.29(0.22, 23.61)	0.486019
SFTPD	chr10	81697495	81708861	8::27	0.91(0.39, 2.17)	0.838887	7::27	0.8(0.32, 1.97)	0.623381	1::0	--	0.991148
LOC101928052	chr4	162943884	162968702	3::9	1.16(0.28, 4.88)	0.838932	3::9	1.16(0.28, 4.88)	0.838932	0::0	--	--
ARL17B	chr17	44351549	44439153	472::1503	0.99(0.87, 1.12)	0.839038	18::52	1.26(0.68, 2.34)	0.459358	454::1451	0.98(0.86, 1.11)	0.735088
FGF11	chr17	7341616	7348256	1::3	1.3(0.1, 16.47)	0.839133	1::3	1.3(0.1, 16.47)	0.839133	0::0	--	--
TMEM102	chr17	7338753	7340998	1::3	1.3(0.1, 16.47)	0.839133	1::3	1.3(0.1, 16.47)	0.839133	0::0	--	--
HOXB7	chr17	46684594	46688379	13::55	1.08(0.53, 2.21)	0.839194	11::53	0.99(0.45, 2.15)	0.974862	2::2	2(0.26, 15.18)	0.504788
BBC3	chr19	47724080	47735924	12::57	1.08(0.52, 2.21)	0.839259	12::56	1.09(0.53, 2.23)	0.82284	0::1	0(0, Inf)	0.993028
TMEM229B	chr14	67936985	67955438	10::33	0.92(0.43, 2)	0.839486	10::32	0.94(0.43, 2.04)	0.875451	0::1	0(0, Inf)	0.99255
ZNF883	chr9	115759399	115774472	4::14	1.13(0.33, 3.86)	0.83949	4::14	1.13(0.33, 3.86)	0.83949	0::0	--	--
PRPF31	chr19	54619133	54635144	9::27	1.09(0.47, 2.54)	0.839661	9::26	1.1(0.47, 2.57)	0.820186	0::1	0(0, Inf)	0.993028
MRPL20-AS1	chr1	1334909	1337426	45::137	1.04(0.72, 1.5)	0.839687	45::135	1.04(0.72, 1.51)	0.816803	0::2	0(0, Inf)	0.989694
ZNF737	chr19	20720797	20748587	16::55	1.07(0.57, 2)	0.839825	15::51	1(0.52, 1.9)	0.990553	1::4	4.28(0.36, 50.48)	0.248221
PVALEF	chr17	79139306	79156966	108::294	1.03(0.8, 1.32)	0.839828	108::294	1.03(0.8, 1.32)	0.839828	0::0	--	--
TFAP2A-AS2	chr6	10404734	10408160	1::8	0.79(0.08, 7.74)	0.839935	1::8	0.79(0.08, 7.74)	0.839935	0::0	--	--
LINC00514	chr16	3039054	3044510	61::199	1.03(0.75, 1.42)	0.839967	61::199	1.03(0.75, 1.42)	0.839967	0::0	--	--
LOC101929613	chr16	3048955	3050814	61::199	1.03(0.75, 1.42)	0.839967	61::199	1.03(0.75, 1.42)	0.839967	0::0	--	--
CSN1S1	chr4	70796785	70812290	2::11	0.85(0.17, 4.18)	0.840411	2::11	0.85(0.17, 4.18)	0.840411	0::0	--	--
CSN2	chr4	70820973	70826729	2::11	0.85(0.17, 4.18)	0.840411	2::11	0.85(0.17, 4.18)	0.840411	0::0	--	--
STATH	chr4	70861682	70868287	2::11	0.85(0.17, 4.18)	0.840411	2::11	0.85(0.17, 4.18)	0.840411	0::0	--	--
FUT3	chr19	5842898	5851460	1::4	0.8(0.09, 7.27)	0.84072	1::3	0.96(0.1, 9.35)	0.971753	0::1	0(0, Inf)	0.992378
LOC101928844	chr19	5847477	5858250	1::4	0.8(0.09, 7.27)	0.84072	1::3	0.96(0.1, 9.35)	0.971753	0::1	0(0, Inf)	0.992378
ARMT1	chr6	151773392	151791234	2::8	1.2(0.21, 6.83)	0.840752	2::7	1.26(0.21, 7.36)	0.800607	0::1	0(0, Inf)	0.993071
EEF1A2	chr20	62119366	62130436	28::99	0.95(0.58, 1.56)	0.84084	28::98	0.95(0.58, 1.56)	0.846592	0::1	0(0, Inf)	0.993367
KIAA1328	chr18	34409089	34805297	9::22	1.09(0.45, 2.64)	0.841084	9::22	1.09(0.45, 2.64)	0.841084	0::0	--	--
LOC105372069	chr18	34481907	34503777	9::22	1.09(0.45, 2.64)	0.841084	9::22	1.09(0.45, 2.64)	0.841084	0::0	--	--
EFNA3	chr1	155051312	155060014	8::22	1.09(0.45, 2.65)	0.841095	8::22	1.09(0.45, 2.65)	0.841095	0::0	--	--
FADS6	chr17	72873441	72889731	53::178	0.97(0.69, 1.36)	0.841164	53::178	0.97(0.69, 1.36)	0.841164	0::0	--	--
FAM153B	chr5	175490711	175541801	1::3	1.3(0.1, 16.6)	0.841601	1::3	1.3(0.1, 16.6)	0.841601	0::0	--	--
LOC100507387	chr5	175546551	175552168	1::3	1.3(0.1, 16.6)	0.841601	1::3	1.3(0.1, 16.6)	0.841601	0::0	--	--
LOC100996385	chr5	175476680	175489058	1::3	1.3(0.1, 16.6)	0.841601	1::3	1.3(0.1, 16.6)	0.841601	0::0	--	--
SLC7A14	chr3	170177336	170303864	1::7	0.79(0.08, 7.58)	0.841645	1::7	0.79(0.08, 7.58)	0.841645	0::0	--	--
LOC101928516	chr6	74779166	75400443	3::7	0.86(0.2, 3.69)	0.841662	2::7	0.56(0.11, 3.01)	0.501498	1::0	--	0.991249
CCDC106	chr19	56158953	56164526	2::11	0.85(0.17, 4.31)	0.841664	2::11	0.85(0.17, 4.31)	0.841664	0::0	--	--
U2AF2	chr19	56165415	56186082	2::11	0.85(0.17, 4.31)	0.841664	2::11	0.85(0.17, 4.31)	0.841664	0::0	--	--
ZNF580	chr19	56152367	56154836	2::11	0.85(0.17, 4.31)	0.841664	2::11	0.85(0.17, 4.31)	0.841664	0::0	--	--
ZNF581	chr19	56155014	56156989	2::11	0.85(0.17, 4.31)	0.841664	2::11	0.85(0.17, 4.31)	0.841664	0::0	--	--
MIR6726	chr1	1231489	1231550	653::2007	0.99(0.88, 1.11)	0.841684	651::2002	0.99(0.88, 1.11)	0.833968	2::5	1.17(0.2, 6.96)	0.86605
PARD6B	chr20	49348116	49370278	1::2	1.28(0.11, 14.99)	0.841688	0::1	0(0, Inf)	0.991668	1::1	3.58(0.22, 57.74)	0.368454
HLA-DPA1	chr6	4476525	4492704	14::53	0.94(0.49, 1.8)	0.841735	14::52	0.94(0.49, 1.81)	0.846428	0::1	0(0, Inf)	0.993634
MIR548E	chr10	112748683	112748771	7::24	0.91(0.37, 2.25)	0.841826	7::24	0.91(0.37, 2.25)	0.841826	0::0	--	--
SPATC1L	chr21	47581073	47604373	43::133	0.96(0.65, 1.42)	0.841841	43::132	0.96(0.65, 1.43)	0.854247	0::1	0(0, Inf)	0.992788
LINC01572	chr16	72458156	72698869	2::6	1.2(0.21, 6.97)	0.842063	1::5	0.59(0.06, 5.62)	0.642936	1::1	--	0.947329
ARID1B	chr6	157098511	157531913	1::7	1.27(0.12, 12.99)	0.842074	1::7	1.27(0.12, 12.99)	0.842074	0::0	--	--
LOC115308161	chr6	157097493	157099652	1::7	1.27(0.12, 12.99)	0.842074	1::7	1.27(0.12, 12.99)	0.842074	0::0	--	--
MIR4466	chr6	157100811	157100865	1::7	1.27(0.12, 12.99)	0.842074	1::7	1.27(0.12, 12.99)	0.842074	0::0	--	--
KIR2DS4	chr19	55344161	55360030	1::4	0.78(0.07, 9.07)	0.842093	1::2	2.19(0.14, 34.06)	0.575768	0::2	0(0, Inf)	0.986479
CYP4F29P	chr21	15215453	15220685	1::4	0.79(0.08, 7.68)	0.84219	1::2	1.29(0.11, 14.79)	0.839084	0::2	0(0, Inf)	0.988115
LOC101927691	chr6	868497	876613	1::1	1.33(0.08, 21.3)	0.842274	0::0	--	NA	1::1	1.33(0.08, 21.3)	0.842274
CELSR2	chr1	109792160	109818373	9::33	1.09(0.48, 2.44)	0.842489	9::33	1.09(0.48, 2.44)	0.842489	0::0	--	--
ACRV1	chr11	125541416	125550742	2::10	0.84(0.16, 4.49)	0.842608	2::10	0.84(0.16, 4.49)	0.842608	0::0	--	--
RNASEH2A	chr19	12917397	12924454	4::22	0.89(0.27, 2.91)	0.842753	4::22	0.89(0.27, 2.91)	0.842753	0::0	--	--
PAX6	chr11	31806339	31832669	4::7	1.15(0.29, 4.5)	0.842825	4::7	1.15(0.29, 4.5)	0.842825	0::0	--	--
LOC105373051	chr22	43608679	43609667	3::8	1.17(0.26, 5.33)	0.842896	2::7	0.83(0.13, 5.17)	0.842804	1::1	2.84(0.17, 47.29)	0.466543
C2orf92	chr2	98286205	98319529	1::4	1.29(0.11, 15.65)	0.843265	1::4	1.29(0.11, 15.65)	0.843265	0::0	--	--
TPGS1	chr19	507496	519654	73::215	1.03(0.76, 1.39)	0.843386	73::214	1.03(0.76, 1.39)	0.841545	0::1	0(0, Inf)	0.993754
LINC01683	chr21	21265592	21272069	1::4	1.27(0.12, 13.34)	0.843527	1::4	1.27(0.12, 13.34)	0.843527	0::0	--	--
EIF3IP1	chr7	109599283	109600270	1::3	0.78(0.07, 8.98)	0.843817	0::2	0(0, Inf)	0.986094	1::1	2.2(0.14, 35.74)	0.579411
RANBP17	chr5	170289021	170727019	3::9	0.87(0.21, 3.63)	0.843968	3::9	0.87(0.21, 3.63)	0.843968	0::0	--	--
RORC	chr1	151778546	151798572	1::7	0.79(0.07, 8.54)	0.844172	1::7	0.79(0.07, 8.54)	0.844172	0::0	--	--
PDS5A	chr4	39824482	39979531	1::4	1.28(0.11, 14.68)	0.844415	0::0	--	NA	1::4	1.28(0.11, 14.68)	0.844415
MAK16	chr8	33342699	33358780	1::3	0.79(0.07, 8.37)	0.844473	0::0	--	NA	1::3	0.79(0.07, 8.37)	0.844473
SNORD13	chr8	33370992	33371096	1::3	0.79(0.07, 8.37)	0.844473	0::0	--	NA	1::3	0.79(0.07, 8.37)	0.844473
TTI2	chr8	33356239	33370653	1::3	0.79(0.07, 8.37)	0.844473	0::0	--	NA	1::3	0.79(0.07, 8.37)	0.844473
FOXK1	chr7	4721925	4811073	344::1113	0.99(0.85, 1.14)	0.844514	342::1110	0.98(0.85, 1.14)	0.82478	2::3	1.92(0.17, 21.35)	0.597389
DEF6	chr6	35265594	35289548	9::28	1.09(0.48, 2.48)	0.845007	9::28	1.09(0.48, 2.48)	0.845007	0::0	--	--
DAB2IP	chr9	124505063	124545154	37::105	1.04(0.68, 1.59)	0.845037	37::104	1.07(0.7, 1.64)	0.748465	0::1	0(0, Inf)	0.991256
MMP1	chr11	102660649	102668891	2::3	1.22(0.17, 8.72)	0.845254	2::3	1.22(0.17, 8.72)	0.845254	0::0	--	--
WTAPP1	chr11	102654406	102707497	2::3	1.22(0.17, 8.72)	0.845254	2::3	1.22(0.17, 8.72)	0.845254	0::0	--	--
CDK11B	chr1	1570602	1655769	14::35	1.07(0.54, 2.12)	0.845363	12::24	1.25(0.58, 2.71)	0.571014	2::11	0.62(0.13, 2.97)	0.553123
TBXAS1	chr7	139529062	139720120	30::94	0.96(0.61, 1.5)	0.845388	30::94	0.96(0.61, 1.5)	0.845388	0::0	--	--
RFLNB	chr17	289770	295731	4::14	1.13(0.34, 3.75)	0.845401	4::11	1.86(0.51, 6.72)	0.344618	0::3	0(0, Inf)	0.985779
SMCO2	chr12	27619742	27655118	1::2	0.78(0.07, 9.37)	0.845452	0::1	0(0, Inf)	0.991909	1::1	1.39(0.08, 25.07)	0.824591
ARHGAP11A-SCG5	chr15	32907676	32989299	1::4	0.79(0.07, 8.4)	0.845509	0::3	0(0, Inf)	0.984761	1::1	8.71(0.31, 241.29)	0.201357
SARDH	chr9	136528683	136605077	11::36	0.93(0.44, 1.96)	0.845555	11::36	0.93(0.44, 1.96)	0.845555	0::0	--	--
EFEMP2	chr11	65633911	65640271	52::168	1.04(0.73, 1.47)	0.845735	52::166	1.04(0.73, 1.47)	0.83239	0::2	0(0, Inf)	0.990212
ELP1	chr9	111629796	111696404	2::5	1.19(0.2, 6.92)	0.845907	2::4	1.26(0.21, 7.57)	0.801876	0::1	0(0, Inf)	0.993019
BMP4	chr14	54416454	54423543	5::16	1.13(0.34, 3.78)	0.845986	3::15	0.77(0.18, 3.36)	0.72561	2::1	3.58(0.27, 47.51)	0.334252
TSPYL6	chr2	54480314	54483366	2::6	0.84(0.15, 4.78)	0.846068	2::6	0.84(0.15, 4.78)	0.846068	0::0	--	--
GJE1	chr6	142454295	142456059	1::3	0.79(0.08, 8.3)	0.846231	1::3	0.79(0.08, 8.3)	0.846231	0::0	--	--
NMBR	chr6	142395620	142468259	1::3	0.79(0.08, 8.3)	0.846231	1::3	0.79(0.08, 8.3)	0.846231	0::0	--	--
SPSB3	chr16	1826712	1832572	505::1565	0.99(0.87, 1.12)	0.846402	503::1561	0.99(0.87, 1.12)	0.83598	2::4	1.37(0.14, 13.56)	0.786546
ALG5	chr13	37523907	37573504	1::3	1.25(0.13, 12.46)	0.84655	1::3	1.25(0.13, 12.46)	0.84655	0::0	--	--
LINC02280	chr14	105127456	105131895	45::138	1.04(0.71, 1.51)	0.84703	43::138	1.01(0.69, 1.48)	0.945259	2::0	--	0.991126
NT5DC4	chr2	113479062	113500454	1::3	1.26(0.12, 13.47)	0.847079	1::3	1.26(0.12, 13.47)	0.847079	0::0	--	--
TICAM1	chr19	4815935	4831754	3::7	1.15(0.29, 4.61)	0.847091	3::7	1.15(0.29, 4.61)	0.847091	0::0	--	--
ETAA1	chr2	67624464	67639221	1::3	0.8(0.08, 7.8)	0.8472	1::3	0.8(0.08, 7.8)	0.8472	0::0	--	--
HSPA6	chr1	161494329	161496683	36::118	1.04(0.69, 1.57)	0.847238	1::11	0.47(0.05, 4.14)	0.494655	35::107	1.08(0.71, 1.65)	0.716289
EME2	chr16	1823228	1826239	505::1564	0.99(0.87, 1.12)	0.84733	503::1560	0.99(0.87, 1.12)	0.836906	2::4	1.37(0.14, 13.56)	0.786544
LNCTAM34A	chr1	9242262	9252144	1::3	1.3(0.09, 18.69)	0.847521	1::3	1.3(0.09, 18.69)	0.847521	0::0	--	--
HOXB8	chr17	46689707	46692654	12::51	1.08(0.51, 2.28)	0.847596	11::51	0.99(0.46, 2.16)	0.981479	1::0	--	0.991345
LAG3	chr12	6881685	6887621	2::5	1.2(0.19, 7.78)	0.847627	1::3	1.32(0.1, 18.1)	0.834736	1::2	1.09(0.08, 15.59)	0.949361
LOC574538	chr12	246576	258335	1::7	1.27(0.11, 14.43)	0.847741	1::6	1.3(0.11, 15.11)	0.832585	0::1	0(0, Inf)	0.993832
FAM71E2	chr19	55866275	55874628	19::72	0.94(0.53, 1.69)	0.847845	19::72	0.94(0.53, 1.69)	0.847845	0::0	--	--
IL11	chr19	55875749	55881831	20::72	0.94(0.53, 1.69)	0.847845	20::72	0.94(0.53, 1.69)	0.847845	0::0	--	--
MAP2K2	chr19	4090319	4124119	1::2	1.3(0.09, 19.44)	0.847864	1::2	1.3(0.09, 19.44)	0.847864	0::0	--	--
PSG11	chr19	43511807	43530621	47::172	0.97(0.68, 1.38)	0.847946	30::105	0.99(0.63, 1.55)	0.976098	17::67	0.92(0.51, 1.66)	0.781977
OTUD7A	chr15	31767600	32162876	1::3	0.79(0.07, 9.04)	0.848033	0::3	0(0, Inf)	0.98442	1::0	--	0.991203
OR10V1	chr11	59480388	59481318	3::6	1.19(0.2, 7.15)	0.848288	3::6	1.19(0.2, 7.15)	0.848288	0::0	--	--
LINC01993	chr17	76257429	76274573	21::65	0.95(0.55, 1.63)	0.848398	21::65	0.95(0.55, 1.63)	0.848398	0::0	--	--
TMEM134	chr11	67229180	67236722	7::36	1.1(0.42, 2.9)	0.848433	7::35	1.12(0.42, 2.95)	0.825728	0::1	0(0, Inf)	0.993028
ABCA10	chr17	67144147	67240989	4::10	1.14(0.31, 4.19)	0.848465	3::9	0.77(0.18, 3.22)	0.718789	1::1	15.58(0.55, 440.66)	0.107282
EP300	chr22	41488595	41576081	4::7	1.13(0.32, 4.05)	0.848584	4::7	1.13(0.32, 4.05)	0.848584	0::0	--	--
LINC01970	chr17	80247921	80250690	29::88	1.05(0.66, 1.64)	0.848712	29::88	1.05(0.66, 1.64)	0.848712	0::0	--	--
MRE11	chr11	94148735	94227010	20::47	0.95(0.53, 1.68)	0.848716	20::46	0.95(0.53, 1.69)	0.863006	0::1	0(0, Inf)	0.992937
NRG3	chr10	83637442	84746935	8::33	0.91(0.35, 2.37)	0.848812	8::33	0.91(0.35, 2.37)	0.848812	0::0	--	--
CD7	chr17	80272748	80275484	29::88	1.05(0.66, 1.64)	0.848831	29::87	1.05(0.67, 1.65)	0.843189	0::1	0(0, Inf)	0.993367
PPDPF	chr20	62152117	62153517	9::33	1.09(0.46, 2.59)	0.848977	9::31	1.11(0.46, 2.66)	0.814366	0::2	0(0, Inf)	0.990079
DGKH	chr13	42712193	42817031	8::17	0.92(0.38, 2.24)	0.849235	8::17	0.92(0.38, 2.24)	0.849235	0::0	--	--
CNTFR-AS1	chr9	34568009	34583070	1::8	0.8(0.07, 8.45)	0.84928	1::8	0.8(0.07, 8.45)	0.84928	0::0	--	--
LINC00200	chr10	1205707	1210612	3::14	0.88(0.22, 3.45)	0.8493	3::13	0.88(0.22, 3.5)	0.861539	0::1	0(0, Inf)	0.993491
LINC00428	chr13	43416547	43446880	1::2	1.31(0.08, 20.76)	0.849372	0::2	0(0, Inf)	0.987808	1::0	--	0.991531
RPLP0P2	chr11	61382507	61406921	3::10	0.88(0.22, 3.45)	0.849376	3::10	0.88(0.22, 3.45)	0.849376	0::0	--	--
C6orf136	chr6	30614909	30620982	1::3	1.26(0.12, 13.29)	0.849424	1::2	1.4(0.12, 15.87)	0.7873	0::1	0(0, Inf)	0.993028
PTBP1	chr19	797451	812312	30::79	1.05(0.65, 1.69)	0.849867	30::77	1.07(0.67, 1.73)	0.769904	0::2	0(0, Inf)	0.987502
MIR5194	chr8	131020579	131020699	3::10	1.14(0.29, 4.56)	0.850025	1::5	0.6(0.06, 5.54)	0.651498	2::5	2.02(0.32, 12.92)	0.45783
HEXIM1	chr17	43225841	43229465	2::6	1.19(0.2, 7.05)	0.850073	2::6	1.19(0.2, 7.05)	0.850073	0::0	--	--
MUS81	chr11	65627903	65635123	146::464	1.02(0.82, 1.26)	0.850081	146::463	1.02(0.83, 1.26)	0.845429	0::1	0(0, Inf)	0.993028
ZBTB2	chr6	151685249	151712694	3::14	0.85(0.16, 4.52)	0.850179	3::13	0.88(0.16, 4.73)	0.881047	0::1	0(0, Inf)	0.993071
MACROD1	chr11	63766029	63933585	7::26	0.91(0.36, 2.34)	0.850317	7::26	0.91(0.36, 2.34)	0.850317	0::0	--	--
CNGB1	chr16	57916243	58005032	4::9	0.88(0.24, 3.24)	0.850378	4::9	0.88(0.24, 3.24)	0.850378	0::0	--	--
TMTC2	chr12	83080933	83359750	1::4	1.26(0.12, 13.33)	0.850554	1::4	1.26(0.12, 13.33)	0.850554	0::0	--	--
CYP4F3	chr19	15751706	15773635	6::14	1.11(0.36, 3.45)	0.850952	6::13	1.13(0.36, 3.5)	0.836137	0::1	0(0, Inf)	0.993355
SHB	chr9	37915894	38069224	4::10	0.89(0.25, 3.13)	0.851027	4::10	0.89(0.25, 3.13)	0.851027	0::0	--	--
PRSS38	chr1	228003385	228034171	7::16	1.1(0.42, 2.89)	0.851098	7::15	1.13(0.43, 3.02)	0.80103	0::1	0(0, Inf)	0.992546
KCNN3	chr1	154669939	154842754	1::3	1.26(0.11, 14.46)	0.851181	1::2	1.99(0.13, 31.41)	0.625984	0::1	0(0, Inf)	0.992276
CYP51A1	chr7	91741462	91764059	9::34	1.09(0.44, 2.7)	0.851276	8::34	0.91(0.35, 2.35)	0.838139	1::0	--	0.990605
ZNF511	chr10	135122417	135126665	17::57	1.06(0.58, 1.94)	0.851393	17::57	1.06(0.58, 1.94)	0.851393	0::0	--	--
ID4	chr6	19837600	19842426	1::4	1.28(0.1, 17.2)	0.85162	1::4	1.28(0.1, 17.2)	0.85162	0::0	--	--
IFT88	chr13	21141295	21265583	1::3	0.79(0.07, 9.13)	0.851649	1::3	0.79(0.07, 9.13)	0.851649	0::0	--	--
OR10G2	chr14	22101991	22103096	1::2	1.3(0.09, 19.57)	0.851654	0::1	0(0, Inf)	0.991652	1::1	7.97(0.15, 429.7)	0.307681
GLYCTK	chr3	52321843	52329273	2::6	1.17(0.22, 6.16)	0.851711	2::6	1.17(0.22, 6.16)	0.851711	0::0	--	--
GLYCTK-AS1	chr3	52322595	52323749	2::6	1.17(0.22, 6.16)	0.851711	2::6	1.17(0.22, 6.16)	0.851711	0::0	--	--
MIRLET7G	chr3	52302293	52302377	2::6	1.17(0.22, 6.16)	0.851711	2::6	1.17(0.22, 6.16)	0.851711	0::0	--	--
WDR82	chr3	52288449	52312665	2::6	1.17(0.22, 6.16)	0.851711	2::6	1.17(0.22, 6.16)	0.851711	0::0	--	--
LOC102725072	chr22	18837630	18848564	19::70	1.05(0.61, 1.82)	0.851804	0::0	--	NA	19::70	1.05(0.61, 1.82)	0.851804
LOC107987389	chr22	18852554	18859817	19::70	1.05(0.61, 1.82)	0.851804	0::0	--	NA	19::70	1.05(0.61, 1.82)	0.851804
HOXB13	chr17	46802126	46806112	2::6	0.85(0.16, 4.59)	0.851835	2::6	0.85(0.16, 4.59)	0.851835	0::0	--	--
LAIR1	chr19	54862992	54876538	3::10	0.87(0.21, 3.65)	0.851953	3::7	0.92(0.21, 3.95)	0.911527	0::3	0(0, Inf)	0.988202
TMED10	chr14	75598171	75643315	1::3	0.8(0.08, 8.08)	0.852355	1::3	0.8(0.08, 8.08)	0.852355	0::0	--	--
HOXB6	chr17	46673112	46682348	9::40	1.08(0.46, 2.56)	0.852605	7::38	0.95(0.36, 2.51)	0.918165	2::2	2(0.26, 15.18)	0.504779
LOC105371433	chr1	150132925	150153463	2::5	1.18(0.21, 6.65)	0.852698	2::5	1.18(0.21, 6.65)	0.852698	0::0	--	--
ATP12A	chr13	25254548	25285923	4::10	1.13(0.3, 4.23)	0.852789	1::0	--	0.99144	3::10	0.88(0.21, 3.74)	0.862787
RAB7A	chr3	128445025	128533641	1::6	1.24(0.13, 12.07)	0.852869	1::5	1.34(0.13, 13.58)	0.804453	0::1	0(0, Inf)	0.99315
CAMTA1	chr1	7729803	7829766	15::43	1.06(0.56, 2.03)	0.852941	15::43	1.06(0.56, 2.03)	0.852941	0::0	--	--
ZNF10	chr12	133707212	133736049	1::6	0.81(0.08, 7.7)	0.85304	0::0	--	NA	1::6	0.81(0.08, 7.7)	0.85304
ZNF891	chr12	133696554	133707059	1::6	0.81(0.08, 7.7)	0.85304	0::0	--	NA	1::6	0.81(0.08, 7.7)	0.85304
LINC00999	chr10	38717073	38741081	1::4	1.24(0.12, 12.5)	0.85308	0::0	--	NA	1::4	1.24(0.12, 12.5)	0.85308
ZNF491	chr19	11909337	11919317	2::7	1.17(0.22, 6.07)	0.853106	0::0	--	NA	2::7	1.17(0.22, 6.07)	0.853106
DNAJB14	chr4	100817406	100867775	1::3	1.26(0.11, 14.18)	0.853224	1::3	1.26(0.11, 14.18)	0.853224	0::0	--	--
TREM2	chr6	41126245	41130854	2::6	1.18(0.21, 6.62)	0.85324	2::6	1.18(0.21, 6.62)	0.85324	0::0	--	--
TSNAX-DISC1	chr1	231664398	231838307	14::45	0.94(0.48, 1.84)	0.853413	1::2	2.02(0.14, 28.63)	0.604384	13::43	0.9(0.45, 1.8)	0.755829
DSG3	chr18	29027703	29058665	4::17	1.12(0.32, 3.89)	0.853826	0::2	0(0, Inf)	0.988986	4::15	1.37(0.38, 5.02)	0.631076
TTC39A	chr1	51752929	51810788	1::6	0.8(0.07, 8.75)	0.853905	1::6	0.8(0.07, 8.75)	0.853905	0::0	--	--
TTC39A-AS1	chr1	51795325	51796953	1::6	0.8(0.07, 8.75)	0.853905	1::6	0.8(0.07, 8.75)	0.853905	0::0	--	--
ZBTB32	chr19	36195459	36207940	29::103	0.96(0.6, 1.54)	0.85395	29::103	0.96(0.6, 1.54)	0.85395	0::0	--	--
NFKBIE	chr6	44225902	44233288	4::25	1.12(0.34, 3.62)	0.85406	4::25	1.12(0.34, 3.62)	0.85406	0::0	--	--
MRPL51	chr12	6601051	6602428	2::5	1.17(0.21, 6.45)	0.854068	2::4	1.19(0.22, 6.62)	0.839824	0::1	0(0, Inf)	0.993638
CORO1B	chr11	67202980	67210947	33::125	0.96(0.63, 1.47)	0.854114	33::124	0.96(0.63, 1.48)	0.863204	0::1	0(0, Inf)	0.993027
GPR152	chr11	67218771	67220200	33::125	0.96(0.63, 1.47)	0.854114	33::124	0.96(0.63, 1.48)	0.863204	0::1	0(0, Inf)	0.993027
PTPRCAP	chr11	67202980	67205153	33::125	0.96(0.63, 1.47)	0.854114	33::124	0.96(0.63, 1.48)	0.863204	0::1	0(0, Inf)	0.993027
DPYSL4	chr10	134000451	134019263	29::93	1.04(0.65, 1.67)	0.854187	29::93	1.04(0.65, 1.67)	0.854187	0::0	--	--
LINC02471	chr12	40550040	40561649	1::6	0.81(0.09, 7.37)	0.854323	1::6	0.81(0.09, 7.37)	0.854323	0::0	--	--
TICRR	chr15	90118699	90171253	8::26	1.09(0.44, 2.66)	0.8544	8::26	1.09(0.44, 2.66)	0.8544	0::0	--	--
HSP90AB1	chr6	44214694	44221625	3::23	0.88(0.23, 3.34)	0.854436	3::23	0.88(0.23, 3.34)	0.854436	0::0	--	--
MIR4647	chr6	44221942	44222022	3::23	0.88(0.23, 3.34)	0.854436	3::23	0.88(0.23, 3.34)	0.854436	0::0	--	--
SLC35B2	chr6	44221837	44225308	3::23	0.88(0.23, 3.34)	0.854436	3::23	0.88(0.23, 3.34)	0.854436	0::0	--	--
POC1A	chr3	52109241	52188439	11::36	1.07(0.5, 2.3)	0.854504	11::36	1.07(0.5, 2.3)	0.854504	0::0	--	--
LINC02323	chr14	103011590	103022163	11::35	1.08(0.49, 2.34)	0.854698	9::31	1.14(0.48, 2.69)	0.767649	2::4	0.84(0.14, 5.18)	0.853784
NHLRC1	chr6	18120670	18122908	7::23	0.91(0.35, 2.41)	0.85489	7::23	0.91(0.35, 2.41)	0.85489	0::0	--	--
KCTD17	chr22	37447775	37459430	2::2	1.25(0.11, 13.63)	0.855004	2::1	8.16(0.19, 351.68)	0.27431	0::1	0(0, Inf)	0.991254
MPST	chr22	37415782	37425855	2::2	1.25(0.11, 13.63)	0.855004	2::1	8.16(0.19, 351.68)	0.27431	0::1	0(0, Inf)	0.991254
IGHV1OR15-1	chr15	22448239	22448881	480::1551	0.99(0.88, 1.12)	0.855065	2::13	0.54(0.11, 2.63)	0.445774	478::1538	0.99(0.88, 1.12)	0.902973
LOC102724760	chr15	22448239	22448881	480::1551	0.99(0.88, 1.12)	0.855065	2::13	0.54(0.11, 2.63)	0.445774	478::1538	0.99(0.88, 1.12)	0.902973
OR4N3P	chr15	22413461	22414395	480::1551	0.99(0.88, 1.12)	0.855065	2::13	0.54(0.11, 2.63)	0.445774	478::1538	0.99(0.88, 1.12)	0.902973
LMBR1L	chr12	49490922	49504683	1::5	1.27(0.1, 16.56)	0.855172	0::5	0(0, Inf)	0.982445	1::0	--	0.991496
MIR4472-1	chr8	143257699	143257779	12::30	0.93(0.44, 1.97)	0.855329	12::29	0.97(0.46, 2.07)	0.942158	0::1	0(0, Inf)	0.991947
FAM110C	chr2	38813	46505	1::6	0.8(0.08, 8.39)	0.855469	1::4	1.26(0.1, 15.64)	0.858298	0::2	0(0, Inf)	0.987637
TUBD1	chr17	57936840	57970306	3::10	1.14(0.29, 4.5)	0.855748	3::10	1.14(0.29, 4.5)	0.855748	0::0	--	--
NAA40	chr11	63706473	63724791	1::3	1.24(0.13, 12.19)	0.855882	1::3	1.24(0.13, 12.19)	0.855882	0::0	--	--
RCOR2	chr11	63678701	63684636	1::3	1.24(0.13, 12.19)	0.855882	1::3	1.24(0.13, 12.19)	0.855882	0::0	--	--
HOTAIR	chr12	54356091	54362540	1::4	0.8(0.07, 8.78)	0.856056	1::3	1.3(0.1, 17.67)	0.843435	0::1	0(0, Inf)	0.991935
HOXC11	chr12	54366909	54371427	1::4	0.8(0.07, 8.78)	0.856056	1::3	1.3(0.1, 17.67)	0.843435	0::1	0(0, Inf)	0.991935
HOXC12	chr12	54348686	54352740	1::4	0.8(0.07, 8.78)	0.856056	1::3	1.3(0.1, 17.67)	0.843435	0::1	0(0, Inf)	0.991935
HOXC13	chr12	54332614	54340328	1::4	0.8(0.07, 8.78)	0.856056	1::3	1.3(0.1, 17.67)	0.843435	0::1	0(0, Inf)	0.991935
HOXC13-AS	chr12	54329111	54333427	1::4	0.8(0.07, 8.78)	0.856056	1::3	1.3(0.1, 17.67)	0.843435	0::1	0(0, Inf)	0.991935
DSG4	chr18	28956739	28994871	4::16	1.13(0.31, 4.06)	0.856212	0::1	0(0, Inf)	0.992221	4::15	1.24(0.33, 4.63)	0.743891
MIR4479	chr9	139781184	139781255	22::63	1.05(0.61, 1.8)	0.856397	22::63	1.05(0.61, 1.8)	0.856397	0::0	--	--
LOC100505585	chr19	42432971	42434288	1::6	0.8(0.08, 8.51)	0.856745	1::6	0.8(0.08, 8.51)	0.856745	0::0	--	--
MIR200A	chr1	1103242	1103332	39::129	1.04(0.69, 1.55)	0.856816	38::128	1.03(0.69, 1.55)	0.885089	1::1	1.45(0.09, 23.4)	0.794105
MIR200B	chr1	1102483	1102578	39::129	1.04(0.69, 1.55)	0.856816	38::128	1.03(0.69, 1.55)	0.885089	1::1	1.45(0.09, 23.4)	0.794105
LINC01237	chr2	242823513	243020873	325::1040	1.01(0.88, 1.17)	0.856865	319::1026	1(0.86, 1.15)	0.962819	6::15	2.33(0.8, 6.78)	0.119504
KERA	chr12	91444269	91452131	14::22	0.94(0.46, 1.91)	0.85698	14::22	0.94(0.46, 1.91)	0.85698	0::0	--	--
RASSF2	chr20	4760668	4795769	4::13	1.11(0.35, 3.55)	0.857042	4::13	1.11(0.35, 3.55)	0.857042	0::0	--	--
LRRC75B	chr22	24981602	24989040	3::11	0.89(0.24, 3.3)	0.857264	3::11	0.89(0.24, 3.3)	0.857264	0::0	--	--
SNRPD3	chr22	24951617	24970932	3::11	0.89(0.24, 3.3)	0.857264	3::11	0.89(0.24, 3.3)	0.857264	0::0	--	--
ST6GALNAC2	chr17	74561458	74581942	1::4	1.24(0.12, 12.9)	0.85733	1::4	1.24(0.12, 12.9)	0.85733	0::0	--	--
MIR4695	chr1	19209695	19209769	58::195	0.97(0.7, 1.35)	0.857439	58::195	0.97(0.7, 1.35)	0.857439	0::0	--	--
REREP3	chr15	22546564	22570831	353::1160	0.99(0.86, 1.14)	0.857482	3::12	0.76(0.2, 2.97)	0.694849	350::1148	0.99(0.86, 1.14)	0.887511
HSF2BP	chr21	44949065	45079369	2::7	1.17(0.22, 6.25)	0.857567	2::6	1.62(0.29, 9.17)	0.584443	0::1	0(0, Inf)	0.991777
CD79A	chr19	42381348	42385439	8::29	0.92(0.39, 2.18)	0.857569	8::29	0.92(0.39, 2.18)	0.857569	0::0	--	--
LINC00903	chr3	116271319	116287288	1::2	0.8(0.07, 8.96)	0.858223	1::1	1.49(0.09, 24.22)	0.77812	0::1	0(0, Inf)	0.991814
MIR3176	chr16	593276	593366	197::616	1.02(0.84, 1.22)	0.858347	197::616	1.02(0.84, 1.22)	0.858347	0::0	--	--
MIR5587	chr16	585315	585368	197::616	1.02(0.84, 1.22)	0.858347	197::616	1.02(0.84, 1.22)	0.858347	0::0	--	--
RAB3C	chr5	57877978	58155221	3::9	0.88(0.22, 3.58)	0.858351	2::6	0.9(0.17, 4.86)	0.90118	1::3	0.84(0.07, 10.49)	0.892424
TPTEP2	chr22	38740669	38794931	4::17	1.12(0.33, 3.73)	0.858392	4::17	1.12(0.33, 3.73)	0.858392	0::0	--	--
LRRC14	chr8	145743375	145750556	241::747	1.02(0.86, 1.2)	0.858407	240::745	1.02(0.86, 1.21)	0.829923	1::2	0(0, Inf)	0.987649
LRRC24	chr8	145747771	145752417	241::747	1.02(0.86, 1.2)	0.858407	240::745	1.02(0.86, 1.21)	0.829923	1::2	0(0, Inf)	0.987649
CDCA3	chr12	6957971	6961094	4::16	0.9(0.28, 2.93)	0.858522	3::15	0.83(0.22, 3.1)	0.781772	1::1	1.32(0.07, 23.48)	0.848829
ABCC2	chr10	101542396	101612351	8::25	1.1(0.4, 2.99)	0.858555	8::25	1.1(0.4, 2.99)	0.858555	0::0	--	--
LRRTM4	chr2	77743783	77749502	38::82	1.04(0.67, 1.61)	0.858657	38::81	1.04(0.67, 1.62)	0.855951	0::1	0(0, Inf)	0.993761
THAP7	chr22	21353392	21356407	14::43	1.06(0.55, 2.06)	0.858755	14::42	1.13(0.58, 2.21)	0.719177	0::1	0(0, Inf)	0.991427
IRF1	chr5	131817300	131826465	5::16	0.91(0.32, 2.58)	0.85903	5::16	0.91(0.32, 2.58)	0.85903	0::0	--	--
SUPT5H	chr19	39936287	39967308	1::3	0.8(0.07, 9.41)	0.859086	1::3	0.8(0.07, 9.41)	0.859086	0::0	--	--
ZBTB26	chr9	125677844	125693791	4::19	0.9(0.28, 2.85)	0.859119	4::19	0.9(0.28, 2.85)	0.859119	0::0	--	--
COG6	chr13	40229798	40326765	15::33	0.94(0.49, 1.83)	0.85921	15::33	0.94(0.49, 1.83)	0.85921	0::0	--	--
RCHY1	chr4	76404246	76439640	5::14	1.1(0.38, 3.19)	0.859265	5::14	1.1(0.38, 3.19)	0.859265	0::0	--	--
FGD3	chr9	95726242	95798518	4::13	0.89(0.26, 3.08)	0.859311	4::13	0.89(0.26, 3.08)	0.859311	0::0	--	--
LOC105375304	chr7	26411638	26415889	1::4	1.26(0.1, 15.98)	0.859529	1::4	1.26(0.1, 15.98)	0.859529	0::0	--	--
RRM2B	chr8	103216729	103251189	5::12	1.11(0.36, 3.43)	0.860126	4::12	0.9(0.27, 3.06)	0.871304	1::0	--	0.991319
FTCD-AS1	chr21	47571288	47572561	47::151	0.97(0.67, 1.4)	0.860234	47::150	0.97(0.67, 1.4)	0.872033	0::1	0(0, Inf)	0.992788
CABIN1	chr22	24407753	24574596	4::15	0.9(0.29, 2.79)	0.860235	4::15	0.9(0.29, 2.79)	0.860235	0::0	--	--
MIR3610	chr8	117886966	117887039	4::23	0.9(0.27, 2.96)	0.860263	4::23	0.9(0.27, 2.96)	0.860263	0::0	--	--
RAD21-AS1	chr8	117886662	117889107	4::23	0.9(0.27, 2.96)	0.860263	4::23	0.9(0.27, 2.96)	0.860263	0::0	--	--
KLHDC4	chr16	87741417	87799592	6::20	1.1(0.39, 3.07)	0.860421	5::16	1.24(0.4, 3.85)	0.710474	1::4	0.66(0.06, 7.42)	0.735249
SLURP1	chr8	143822366	143823824	13::44	1.06(0.54, 2.1)	0.860466	13::44	1.06(0.54, 2.1)	0.860466	0::0	--	--
NCKAP5-AS2	chr2	134023766	134042330	1::2	1.24(0.11, 14.08)	0.860474	1::2	1.24(0.11, 14.08)	0.860474	0::0	--	--
ALOX5	chr10	45869613	45941567	27::86	0.96(0.59, 1.56)	0.860561	27::86	0.96(0.59, 1.56)	0.860561	0::0	--	--
KRI1	chr19	10663760	10676686	11::39	0.94(0.45, 1.94)	0.860681	11::38	0.94(0.46, 1.96)	0.876052	0::1	0(0, Inf)	0.993028
KANK3	chr19	8387467	8408146	7::24	1.09(0.42, 2.81)	0.860936	7::24	1.09(0.42, 2.81)	0.860936	0::0	--	--
LINC01305	chr2	175190754	175195370	1::2	1.25(0.11, 14.76)	0.860941	1::2	1.25(0.11, 14.76)	0.860941	0::0	--	--
SP9	chr2	175199681	175203228	1::2	1.25(0.11, 14.76)	0.860941	1::2	1.25(0.11, 14.76)	0.860941	0::0	--	--
HRAT17	chr7	112594689	112635698	1::2	1.27(0.09, 18.94)	0.861147	1::0	--	0.991352	0::2	0(0, Inf)	0.987283
DYRK1B	chr19	40315986	40324873	1::1	1.28(0.08, 20.89)	0.86118	1::1	1.28(0.08, 20.89)	0.86118	0::0	--	--
FBL	chr19	40325097	40337019	1::1	1.28(0.08, 20.89)	0.86118	1::1	1.28(0.08, 20.89)	0.86118	0::0	--	--
MIR6719	chr19	40320355	40320442	1::1	1.28(0.08, 20.89)	0.86118	1::1	1.28(0.08, 20.89)	0.86118	0::0	--	--
LOC101928961	chr10	68653867	68771911	2::7	1.16(0.21, 6.37)	0.861272	0::0	--	NA	2::7	1.16(0.21, 6.37)	0.861272
LRRTM3	chr10	68772023	68861309	2::7	1.16(0.21, 6.37)	0.861272	0::0	--	NA	2::7	1.16(0.21, 6.37)	0.861272
TBC1D15	chr12	72233538	72321030	2::7	0.87(0.17, 4.39)	0.861443	2::6	0.88(0.17, 4.48)	0.875349	0::1	0(0, Inf)	0.993508
CABS1	chr4	71200697	71202833	5::14	0.9(0.28, 2.94)	0.861445	5::14	0.9(0.28, 2.94)	0.861445	0::0	--	--
IQCN	chr19	18367907	18385262	10::42	1.08(0.46, 2.51)	0.861896	10::41	1.09(0.47, 2.54)	0.842341	0::1	0(0, Inf)	0.993028
WAKMAR2	chr6	138144806	138189370	7::21	1.08(0.44, 2.66)	0.861945	7::21	1.08(0.44, 2.66)	0.861945	0::0	--	--
JAG2	chr14	105607334	105635113	102::325	0.98(0.76, 1.26)	0.862166	101::325	0.97(0.75, 1.24)	0.792179	1::0	--	0.990971
CDKN1C	chr11	2904447	2906995	37::133	1.04(0.68, 1.58)	0.862251	37::133	1.04(0.68, 1.58)	0.862251	0::0	--	--
MIR22HG	chr17	1614797	1619566	2::16	0.87(0.18, 4.29)	0.862709	2::16	0.87(0.18, 4.29)	0.862709	0::0	--	--
C15orf39	chr15	75494222	75504510	36::100	0.96(0.63, 1.47)	0.862781	36::99	0.98(0.64, 1.49)	0.912527	0::1	0(0, Inf)	0.991941
THEMIS	chr6	128029338	128239776	1::4	1.23(0.12, 12.56)	0.862795	0::4	0(0, Inf)	0.98336	1::0	--	0.990761
ZNF346	chr5	176449696	176494986	1::1	1.29(0.07, 22.31)	0.862896	1::0	--	0.991588	0::1	0(0, Inf)	0.991864
GMEB2	chr20	62218957	62258454	38::118	1.04(0.68, 1.58)	0.863121	38::116	1.04(0.68, 1.59)	0.848526	0::2	0(0, Inf)	0.990259
NME7	chr1	169101767	169337201	6::14	1.1(0.38, 3.13)	0.863127	6::14	1.1(0.38, 3.13)	0.863127	0::0	--	--
HLA-DQB1-AS1	chr6	32627656	32628506	183::563	0.98(0.81, 1.19)	0.863395	110::311	1.15(0.9, 1.47)	0.265411	73::252	0.78(0.58, 1.06)	0.114174
WHRN	chr9	117164359	117267753	1::4	0.82(0.09, 7.86)	0.863481	1::2	1.18(0.1, 13.6)	0.895321	0::2	0(0, Inf)	0.989357
APLF	chr2	68694716	68807294	5::10	1.11(0.33, 3.7)	0.863602	5::10	1.11(0.33, 3.7)	0.863602	0::0	--	--
PRR23C	chr3	138760943	138763734	2::9	1.16(0.21, 6.46)	0.863607	2::9	1.16(0.21, 6.46)	0.863607	0::0	--	--
MOB2	chr11	1490677	1502116	83::247	1.02(0.77, 1.36)	0.863612	82::246	1.02(0.77, 1.34)	0.916369	1::1	2.8(0.17, 45.19)	0.467326
PRAMEF12	chr1	12833880	12838048	6::15	1.1(0.38, 3.15)	0.863629	4::12	0.94(0.27, 3.19)	0.914569	2::3	1.91(0.19, 18.67)	0.579946
ATF1	chr12	51157883	51214945	1::2	0.79(0.05, 11.58)	0.86375	0::1	0(0, Inf)	0.993118	1::1	0.85(0.05, 13.71)	0.910212
SUPT20H	chr13	37583450	37633850	3::8	1.14(0.26, 4.96)	0.863907	3::7	1.16(0.26, 5.12)	0.842601	0::1	0(0, Inf)	0.993317
NPTX1	chr17	78440633	78450407	2::7	0.86(0.15, 4.89)	0.863949	2::7	0.86(0.15, 4.89)	0.863949	0::0	--	--
LRRC14B	chr5	191609	196449	1::2	0.8(0.06, 10.51)	0.863959	1::2	0.8(0.06, 10.51)	0.863959	0::0	--	--
ZDHHC11B	chr5	710469	784844	459::1494	1.01(0.89, 1.15)	0.863981	29::135	0.72(0.46, 1.12)	0.142313	430::1359	1.04(0.91, 1.18)	0.547425
MYG1	chr12	53693478	53700961	1::2	1.23(0.11, 13.8)	0.864516	1::2	1.23(0.11, 13.8)	0.864516	0::0	--	--
PFDN5	chr12	53689325	53693234	1::2	1.23(0.11, 13.8)	0.864516	1::2	1.23(0.11, 13.8)	0.864516	0::0	--	--
BPHL	chr6	3118609	3153432	1::4	1.25(0.1, 16.41)	0.864759	1::4	1.25(0.1, 16.41)	0.864759	0::0	--	--
TUBB2A	chr6	3153900	3157778	1::4	1.25(0.1, 16.41)	0.864759	1::4	1.25(0.1, 16.41)	0.864759	0::0	--	--
PRDM16-DT	chr1	2976180	2984289	25::60	0.96(0.57, 1.6)	0.864869	25::59	0.97(0.58, 1.63)	0.922591	0::1	0(0, Inf)	0.991971
LOC100287015	chr8	6261076	6264069	3::8	0.87(0.17, 4.42)	0.865057	2::2	3.24(0.42, 24.79)	0.258438	1::6	0(0, Inf)	0.979633
PAN3	chr13	28712681	28869471	1::3	1.23(0.11, 13.2)	0.865389	1::3	1.23(0.11, 13.2)	0.865389	0::0	--	--
LINC01500	chr14	59295005	59484046	1::2	1.34(0.05, 39.9)	0.865407	1::2	1.34(0.05, 39.9)	0.865407	0::0	--	--
PARP12	chr7	139723548	139762751	2::10	0.87(0.17, 4.35)	0.865458	2::10	0.87(0.17, 4.35)	0.865458	0::0	--	--
OBSCN	chr1	228395830	228566575	162::491	1.02(0.83, 1.25)	0.865706	161::488	1.02(0.83, 1.25)	0.849198	1::3	0.76(0.07, 7.97)	0.818363
KIF27	chr9	86449016	86536347	1::3	1.23(0.11, 13.51)	0.866263	1::3	1.23(0.11, 13.51)	0.866263	0::0	--	--
CADM1	chr11	115039955	115375133	1::2	1.23(0.11, 14.29)	0.866265	1::1	3.31(0.2, 53.95)	0.400024	0::1	0(0, Inf)	0.991683
LOC100506388	chr17	181309	183279	1::4	0.81(0.07, 8.97)	0.866642	1::2	1.41(0.09, 21.27)	0.804479	0::2	0(0, Inf)	0.991887
DGKB	chr7	14184673	15014483	2::7	1.15(0.22, 6.1)	0.867392	2::7	1.15(0.22, 6.1)	0.867392	0::0	--	--
H2AC13	chr6	27775950	27776445	1::6	0.83(0.09, 7.77)	0.867442	0::5	0(0, Inf)	0.980788	1::1	9.14(0.49, 169.53)	0.13766
H2BC13	chr6	27775256	27775707	1::6	0.83(0.09, 7.77)	0.867442	0::5	0(0, Inf)	0.980788	1::1	9.14(0.49, 169.53)	0.13766
H3C10	chr6	27777828	27778314	1::6	0.83(0.09, 7.77)	0.867442	0::5	0(0, Inf)	0.980788	1::1	9.14(0.49, 169.53)	0.13766
NFATC1	chr18	77160273	77289323	27::90	0.96(0.58, 1.59)	0.867549	26::88	0.96(0.58, 1.61)	0.889299	1::2	0.84(0.07, 9.36)	0.883925
SMCR5	chr17	17679999	17682843	30::114	0.96(0.62, 1.5)	0.867968	30::114	0.96(0.62, 1.5)	0.867968	0::0	--	--
SHROOM3	chr4	77356381	77704405	2::10	0.86(0.15, 4.97)	0.867977	1::9	0.52(0.06, 4.86)	0.568703	1::1	--	0.991667
LILRA3	chr19	54799849	54804265	201::589	0.98(0.82, 1.18)	0.86802	189::565	0.96(0.8, 1.16)	0.674329	12::24	1.75(0.75, 4.11)	0.196714
RNF115	chr1	145611017	145696216	18::48	1.05(0.57, 1.93)	0.868036	6::17	0.92(0.32, 2.6)	0.867984	12::31	1.13(0.54, 2.38)	0.742732
IMPDH1	chr7	128032330	128046049	17::62	0.95(0.51, 1.77)	0.868216	17::61	1.01(0.54, 1.87)	0.985697	0::1	0(0, Inf)	0.99127
LOC107986845	chr7	128026735	128032401	17::62	0.95(0.51, 1.77)	0.868216	17::61	1.01(0.54, 1.87)	0.985697	0::1	0(0, Inf)	0.99127
KCNJ3	chr2	155555092	155714864	6::15	1.09(0.4, 2.96)	0.868266	6::15	1.09(0.4, 2.96)	0.868266	0::0	--	--
PHYHIP	chr8	22077215	22089865	1::3	1.23(0.11, 13.7)	0.868318	0::3	0(0, Inf)	0.986613	1::0	--	0.991319
ADGRA1-AS1	chr10	134898752	134900201	155::468	0.98(0.8, 1.21)	0.868343	154::464	0.99(0.8, 1.22)	0.924087	1::4	0.45(0.05, 4.43)	0.491067
FCGBP	chr19	40353962	40440533	1::4	1.25(0.09, 17.17)	0.868382	1::4	1.25(0.09, 17.17)	0.868382	0::0	--	--
MIR4489	chr11	65416662	65416724	158::486	1.02(0.83, 1.25)	0.868427	158::486	1.02(0.83, 1.25)	0.868427	0::0	--	--
TTC6	chr14	38064833	38311901	16::69	1.05(0.56, 1.97)	0.868532	15::69	1(0.53, 1.89)	0.996428	1::0	--	0.991402
BHLHA15	chr7	97841565	97842271	80::265	0.98(0.73, 1.3)	0.868572	80::265	0.98(0.73, 1.3)	0.868572	0::0	--	--
AIP	chr11	67250986	67258579	6::35	0.92(0.32, 2.6)	0.868601	6::34	0.93(0.33, 2.65)	0.890286	0::1	0(0, Inf)	0.993027
UTRN	chr6	144612872	145174170	15::42	0.95(0.49, 1.83)	0.868602	15::42	0.95(0.49, 1.83)	0.868602	0::0	--	--
LINC01248	chr2	5774272	5831250	2::9	1.16(0.2, 6.86)	0.868829	2::9	1.16(0.2, 6.86)	0.868829	0::0	--	--
SOX11	chr2	5832515	5841517	2::9	1.16(0.2, 6.86)	0.868829	2::9	1.16(0.2, 6.86)	0.868829	0::0	--	--
BCL9L	chr11	118764583	118781251	24::73	0.96(0.57, 1.6)	0.868936	24::73	0.96(0.57, 1.6)	0.868936	0::0	--	--
MIR4492	chr11	118781416	118781496	24::73	0.96(0.57, 1.6)	0.868936	24::73	0.96(0.57, 1.6)	0.868936	0::0	--	--
LINC01411	chr5	173763356	173954142	1::1	1.27(0.07, 22.15)	0.869116	1::0	--	0.991601	0::1	0(0, Inf)	0.991864
PTGIS	chr20	48120410	48184674	11::36	1.06(0.51, 2.21)	0.869124	10::36	0.95(0.45, 2.03)	0.9	1::0	--	0.990813
UBAC1	chr9	138824814	138853219	1::4	0.83(0.08, 8.14)	0.869452	1::4	0.83(0.08, 8.14)	0.869452	0::0	--	--
FOXF2	chr6	1389810	1395838	21::68	1.05(0.57, 1.94)	0.869521	21::68	1.05(0.57, 1.94)	0.869521	0::0	--	--
MIR6720	chr6	1390548	1390646	21::68	1.05(0.57, 1.94)	0.869521	21::68	1.05(0.57, 1.94)	0.869521	0::0	--	--
LRRC28	chr15	99791685	99930934	2::5	1.16(0.19, 7.17)	0.869602	0::4	0(0, Inf)	0.982651	2::1	9.38(0.63, 140.75)	0.105127
SHLD2P1	chr10	46897640	46939145	9::25	0.93(0.41, 2.12)	0.869607	8::22	0.95(0.4, 2.27)	0.904911	1::3	0.84(0.08, 8.79)	0.882741
PUS10	chr2	61167547	61244347	1::2	1.22(0.11, 13.77)	0.869652	1::2	1.22(0.11, 13.77)	0.869652	0::0	--	--
REL	chr2	61108708	61158747	1::2	1.22(0.11, 13.77)	0.869652	1::2	1.22(0.11, 13.77)	0.869652	0::0	--	--
FSIP2	chr2	186603530	186698017	4::9	1.11(0.32, 3.8)	0.869865	4::9	1.11(0.32, 3.8)	0.869865	0::0	--	--
FSIP2-AS1	chr2	186648417	186664877	4::9	1.11(0.32, 3.8)	0.869865	4::9	1.11(0.32, 3.8)	0.869865	0::0	--	--
FSIP2-AS2	chr2	186584600	186603446	4::9	1.11(0.32, 3.8)	0.869865	4::9	1.11(0.32, 3.8)	0.869865	0::0	--	--
LOC101927021	chr7	1200009	1205594	3::6	1.14(0.24, 5.52)	0.869989	3::6	1.14(0.24, 5.52)	0.869989	0::0	--	--
PMCH	chr12	102590236	102591611	5::9	0.91(0.28, 2.95)	0.870315	5::8	1.12(0.33, 3.76)	0.855565	0::1	0(0, Inf)	0.991321
SH2B3	chr12	111872665	111889427	55::159	1.03(0.73, 1.46)	0.870521	55::157	1.05(0.74, 1.48)	0.79314	0::2	0(0, Inf)	0.988261
PROKR2	chr20	5281845	5297378	2::3	1.16(0.19, 7.19)	0.870555	2::3	1.16(0.19, 7.19)	0.870555	0::0	--	--
PEX11G	chr19	7541760	7553921	1::9	1.22(0.11, 14.03)	0.870598	1::9	1.22(0.11, 14.03)	0.870598	0::0	--	--
BTNL3	chr5	180415845	180433727	8::22	1.09(0.4, 2.97)	0.870702	7::20	1.02(0.34, 3.03)	0.971675	1::2	1.65(0.11, 25.69)	0.720052
PARG	chr10	51026319	51371371	2::7	0.87(0.15, 4.88)	0.870803	0::4	0(0, Inf)	0.982363	2::3	5.07(0.57, 45.49)	0.146767
PARGP1	chr10	51253907	51371344	2::7	0.87(0.15, 4.88)	0.870803	0::4	0(0, Inf)	0.982363	2::3	5.07(0.57, 45.49)	0.146767
PARGP1-AGAP4	chr10	51224668	51371290	2::7	0.87(0.15, 4.88)	0.870803	0::4	0(0, Inf)	0.982363	2::3	5.07(0.57, 45.49)	0.146767
CCDC57	chr17	80059345	80170718	34::103	0.97(0.63, 1.48)	0.870847	34::103	0.97(0.63, 1.48)	0.870847	0::0	--	--
ARL8A	chr1	202102531	202113871	17::53	1.05(0.57, 1.95)	0.870992	17::53	1.05(0.57, 1.95)	0.870992	0::0	--	--
C16orf91	chr16	1469752	1470748	52::154	0.97(0.68, 1.38)	0.87152	51::154	0.95(0.67, 1.36)	0.794677	1::0	--	0.991345
ZNF787	chr19	56598731	56632664	9::49	1.07(0.45, 2.54)	0.871668	9::49	1.07(0.45, 2.54)	0.871668	0::0	--	--
TNRC6C	chr17	76000317	76104916	2::5	0.86(0.14, 5.15)	0.871699	2::5	0.86(0.14, 5.15)	0.871699	0::0	--	--
TNRC6C-AS1	chr17	76103481	76107880	2::5	0.86(0.14, 5.15)	0.871699	2::5	0.86(0.14, 5.15)	0.871699	0::0	--	--
HOXD9	chr2	176987446	176989664	19::77	1.05(0.58, 1.9)	0.871708	14::70	0.93(0.47, 1.85)	0.838753	5::7	1.58(0.46, 5.42)	0.468558
LINC02485	chr4	136034239	136044714	8::14	1.08(0.42, 2.82)	0.872199	8::14	1.08(0.42, 2.82)	0.872199	0::0	--	--
DGCR2	chr22	19023798	19109925	16::48	1.05(0.56, 2)	0.87252	14::44	1.04(0.52, 2.07)	0.915619	2::4	1.16(0.21, 6.58)	0.864514
RAB29	chr1	205737113	205744610	1::3	1.22(0.1, 14.3)	0.872688	1::3	1.22(0.1, 14.3)	0.872688	0::0	--	--
HOXD-AS2	chr2	176999568	177001826	22::86	1.05(0.6, 1.81)	0.872855	17::79	0.95(0.51, 1.76)	0.862234	5::7	1.58(0.46, 5.42)	0.46856
CPLX1	chr4	778744	819917	45::163	1.03(0.71, 1.5)	0.872937	45::162	1.03(0.71, 1.5)	0.864336	0::1	0(0, Inf)	0.992999
CEP295NL	chr17	76886660	76899283	6::21	1.08(0.42, 2.79)	0.873087	6::21	1.08(0.42, 2.79)	0.873087	0::0	--	--
LOC407835	chr7	128766324	128768050	3::13	0.83(0.09, 7.88)	0.87323	3::13	0.83(0.09, 7.88)	0.87323	0::0	--	--
TSPAN33	chr7	128784711	128809537	3::13	0.83(0.09, 7.88)	0.87323	3::13	0.83(0.09, 7.88)	0.87323	0::0	--	--
CDH7	chr18	63418247	63557572	1::1	1.27(0.07, 23.12)	0.873443	1::1	1.27(0.07, 23.12)	0.873443	0::0	--	--
PXYLP1	chr3	140950666	141013766	3::11	1.13(0.25, 5.13)	0.873472	3::11	1.13(0.25, 5.13)	0.873472	0::0	--	--
SPAG1	chr8	101170265	101254132	3::11	0.89(0.21, 3.73)	0.873554	3::11	0.89(0.21, 3.73)	0.873554	0::0	--	--
SYNRG	chr17	35874909	35969466	2::14	0.88(0.17, 4.44)	0.873555	2::14	0.88(0.17, 4.44)	0.873555	0::0	--	--
CD180	chr5	66475441	66492627	3::7	1.12(0.27, 4.6)	0.873592	3::7	1.12(0.27, 4.6)	0.873592	0::0	--	--
JUNB	chr19	12902299	12904129	5::25	0.92(0.32, 2.66)	0.873625	5::25	0.92(0.32, 2.66)	0.873625	0::0	--	--
MIR5684	chr19	12897941	12898006	5::25	0.92(0.32, 2.66)	0.873625	5::25	0.92(0.32, 2.66)	0.873625	0::0	--	--
DEFB4B	chr8	7272384	7274354	1::3	1.22(0.1, 14.77)	0.873855	1::3	1.22(0.1, 14.77)	0.873855	0::0	--	--
ZNF705G	chr8	7213038	7243080	1::3	1.22(0.1, 14.77)	0.873855	1::3	1.22(0.1, 14.77)	0.873855	0::0	--	--
LOXL3	chr2	74759385	74781069	7::22	1.08(0.44, 2.65)	0.873998	7::22	1.08(0.44, 2.65)	0.873998	0::0	--	--
CRX	chr19	48325193	48346581	1::1	1.25(0.08, 20.3)	0.874139	0::0	--	NA	1::1	1.25(0.08, 20.3)	0.874139
TPRX1	chr19	48304499	48306861	1::1	1.25(0.08, 20.3)	0.874139	0::0	--	NA	1::1	1.25(0.08, 20.3)	0.874139
KCNAB2	chr1	6052735	6161240	1::3	1.22(0.1, 14.88)	0.874167	1::3	1.22(0.1, 14.88)	0.874167	0::0	--	--
KCNK2	chr1	215256079	215410433	6::11	0.91(0.3, 2.77)	0.874253	6::11	0.91(0.3, 2.77)	0.874253	0::0	--	--
FREM1	chr9	14734663	14779531	1::3	1.24(0.09, 17.12)	0.874364	1::3	1.24(0.09, 17.12)	0.874364	0::0	--	--
SLC2A4	chr17	7185036	7191576	5::21	1.09(0.38, 3.12)	0.874559	5::20	1.11(0.38, 3.19)	0.84989	0::1	0(0, Inf)	0.993028
MBD2	chr18	51729049	51751039	2::5	1.14(0.22, 6.05)	0.874624	2::5	1.14(0.22, 6.05)	0.874624	0::0	--	--
PDCD1	chr2	242792035	242801046	39::122	0.97(0.65, 1.45)	0.874649	36::122	0.89(0.59, 1.34)	0.565284	3::0	--	0.98405
MIR6852	chr9	35710672	35710738	2::10	1.16(0.19, 6.97)	0.874689	2::10	1.16(0.19, 6.97)	0.874689	0::0	--	--
IMMT	chr2	86371054	86422893	2::8	0.88(0.17, 4.61)	0.875106	0::0	--	NA	2::8	0.88(0.17, 4.61)	0.875106
MIR4779	chr2	86420148	86420231	2::8	0.88(0.17, 4.61)	0.875106	0::0	--	NA	2::8	0.88(0.17, 4.61)	0.875106
MRPL35	chr2	86426555	86440477	2::8	0.88(0.17, 4.61)	0.875106	0::0	--	NA	2::8	0.88(0.17, 4.61)	0.875106
CAMTA2	chr17	4871291	4890756	2::10	0.88(0.17, 4.57)	0.875217	2::10	0.88(0.17, 4.57)	0.875217	0::0	--	--
XBP1	chr22	29190547	29196560	2::12	0.88(0.17, 4.49)	0.875669	2::12	0.88(0.17, 4.49)	0.875669	0::0	--	--
LYNX1-SLURP2	chr8	143845755	143859288	13::45	1.06(0.53, 2.08)	0.875841	13::45	1.06(0.53, 2.08)	0.875841	0::0	--	--
LYPD2	chr8	143831567	143833950	13::45	1.06(0.53, 2.08)	0.875841	13::45	1.06(0.53, 2.08)	0.875841	0::0	--	--
SLURP2	chr8	143845755	143851246	13::45	1.06(0.53, 2.08)	0.875841	13::45	1.06(0.53, 2.08)	0.875841	0::0	--	--
GMNN	chr6	24775164	24786325	1::2	0.8(0.05, 12.5)	0.875846	1::2	0.8(0.05, 12.5)	0.875846	0::0	--	--
MIR7855	chr14	65252343	65252404	1::4	1.22(0.1, 14.8)	0.876032	1::3	2.29(0.14, 37.18)	0.560213	0::1	0(0, Inf)	0.992077
GOLT1B	chr12	21654722	21671339	1::1	0.8(0.05, 12.96)	0.876184	0::0	--	NA	1::1	0.8(0.05, 12.96)	0.876184
GYS2	chr12	21689040	21757781	1::1	0.8(0.05, 12.96)	0.876184	0::0	--	NA	1::1	0.8(0.05, 12.96)	0.876184
SPX	chr12	21680858	21685881	1::1	0.8(0.05, 12.96)	0.876184	0::0	--	NA	1::1	0.8(0.05, 12.96)	0.876184
PPM1M	chr3	52279774	52284615	2::7	1.14(0.22, 5.92)	0.876367	2::7	1.14(0.22, 5.92)	0.876367	0::0	--	--
LOC101927630	chr7	17503068	17598533	3::9	1.12(0.27, 4.59)	0.876472	1::6	0.39(0.05, 3.42)	0.39759	2::3	6.37(0.59, 68.49)	0.126337
MIR3177	chr16	1784985	1785067	194::641	1.01(0.84, 1.22)	0.876544	192::637	1.01(0.84, 1.22)	0.892039	2::4	1.37(0.14, 13.57)	0.786142
TSSK2	chr22	19118820	19120135	13::44	1.06(0.51, 2.19)	0.87666	13::42	1.19(0.57, 2.49)	0.642611	0::2	0(0, Inf)	0.988263
MIR4298	chr11	1880693	1880766	18::60	0.96(0.53, 1.71)	0.876851	18::60	0.96(0.53, 1.71)	0.876851	0::0	--	--
ZNF777	chr7	149128453	149158153	13::58	0.95(0.46, 1.93)	0.876865	13::58	0.95(0.46, 1.93)	0.876865	0::0	--	--
LOC401021	chr2	177001339	177005119	19::77	1.05(0.58, 1.88)	0.877666	14::70	0.93(0.48, 1.82)	0.837536	5::7	1.58(0.46, 5.42)	0.468548
MIR548AE1	chr2	185243701	185243771	1::3	0.84(0.08, 8.24)	0.878023	1::3	0.84(0.08, 8.24)	0.878023	0::0	--	--
IGLL1	chr22	23915312	23922477	1::5	0.83(0.08, 8.91)	0.878051	1::1	7.05(0.12, 429.15)	0.351592	0::4	0(0, Inf)	0.983406
CDS2	chr20	5107653	5178533	1::4	0.84(0.08, 8.28)	0.878245	1::4	0.84(0.08, 8.28)	0.878245	0::0	--	--
PCNA	chr20	5095598	5100604	1::4	0.84(0.08, 8.28)	0.878245	1::4	0.84(0.08, 8.28)	0.878245	0::0	--	--
PCNA-AS1	chr20	5100231	5100615	1::4	0.84(0.08, 8.28)	0.878245	1::4	0.84(0.08, 8.28)	0.878245	0::0	--	--
SETX	chr9	135136742	135230373	1::3	1.2(0.11, 12.63)	0.878304	1::3	1.2(0.11, 12.63)	0.878304	0::0	--	--
PPP1R7	chr2	242089881	242123067	38::119	0.97(0.65, 1.45)	0.878357	38::119	0.97(0.65, 1.45)	0.878357	0::0	--	--
KRTAP5-5	chr11	1651032	1652159	1::2	1.21(0.11, 13.38)	0.878385	0::1	0(0, Inf)	0.99191	1::1	2.5(0.16, 40.18)	0.517831
LRRC4C	chr11	40135750	40314680	4::12	0.9(0.23, 3.53)	0.878448	4::11	0.95(0.24, 3.8)	0.940578	0::1	0(0, Inf)	0.992571
SLC25A21	chr14	37147125	37641811	5::13	1.1(0.34, 3.57)	0.878525	3::9	0.78(0.17, 3.56)	0.747957	2::4	1.96(0.3, 12.74)	0.481795
SLC22A12	chr11	64358281	64369825	15::42	0.95(0.5, 1.81)	0.878652	15::42	0.95(0.5, 1.81)	0.878652	0::0	--	--
COL27A1	chr9	116917816	117074791	7::22	0.93(0.36, 2.4)	0.878658	5::14	0.74(0.24, 2.29)	0.606245	2::8	1.62(0.32, 8.27)	0.564749
PROK2	chr3	71820805	71834299	8::30	1.07(0.44, 2.64)	0.878769	8::30	1.07(0.44, 2.64)	0.878769	0::0	--	--
MIR1270	chr19	20510080	20510163	19::64	0.96(0.55, 1.66)	0.878889	15::45	0.96(0.51, 1.79)	0.894778	4::19	0.96(0.3, 3.06)	0.939324
KIF26B	chr1	245318286	245872734	3::9	1.11(0.28, 4.47)	0.879288	1::2	0.96(0.08, 11.41)	0.974214	2::7	1.19(0.23, 6.32)	0.834924
LOC101929188	chr6	33599020	33601522	19::82	0.96(0.53, 1.72)	0.879568	19::82	0.96(0.53, 1.72)	0.879568	0::0	--	--
GTPBP10	chr7	89976029	90020767	8::31	0.93(0.39, 2.25)	0.879572	8::31	0.93(0.39, 2.25)	0.879572	0::0	--	--
LOC101927446	chr7	89964536	89973408	8::31	0.93(0.39, 2.25)	0.879572	8::31	0.93(0.39, 2.25)	0.879572	0::0	--	--
LINC01451	chr9	139506479	139511633	141::427	0.98(0.79, 1.22)	0.879627	141::426	0.98(0.79, 1.22)	0.880142	0::1	0(0, Inf)	0.994266
HK2	chr2	75061253	75120485	1::2	0.83(0.07, 9.67)	0.879641	0::0	--	NA	1::2	0.83(0.07, 9.67)	0.879641
NRIP1	chr21	16333555	16437321	14::44	0.95(0.47, 1.93)	0.879668	14::44	0.95(0.47, 1.93)	0.879668	0::0	--	--
DOCK1	chr10	128593996	129070448	3::7	0.89(0.2, 3.92)	0.879677	2::4	1.28(0.2, 8.3)	0.798964	1::3	0.52(0.04, 5.95)	0.59673
OR2J2	chr6	482199	483240	20::64	1.04(0.6, 1.81)	0.879719	13::50	0.82(0.43, 1.56)	0.541758	7::14	2.36(0.8, 7.01)	0.121788
ARSA	chr22	51061181	51066580	65::204	0.98(0.71, 1.34)	0.879924	65::204	0.98(0.71, 1.34)	0.879924	0::0	--	--
PRELID2	chr5	145135906	145214905	1::1	1.25(0.07, 22.95)	0.879964	1::1	1.25(0.07, 22.95)	0.879964	0::0	--	--
LOXL1	chr15	74218802	74244477	1::7	0.83(0.07, 9.24)	0.879965	1::7	0.83(0.07, 9.24)	0.879965	0::0	--	--
PLCL1	chr2	198669316	199014587	1::4	0.84(0.08, 8.45)	0.88001	1::4	0.84(0.08, 8.45)	0.88001	0::0	--	--
LINC02575	chr21	45905453	45911025	1::3	0.83(0.08, 8.93)	0.880092	1::3	0.83(0.08, 8.93)	0.880092	0::0	--	--
LRRC3	chr21	45875392	45882079	1::3	0.83(0.08, 8.93)	0.880092	1::3	0.83(0.08, 8.93)	0.880092	0::0	--	--
LRRC3-DT	chr21	45870868	45875167	1::3	0.83(0.08, 8.93)	0.880092	1::3	0.83(0.08, 8.93)	0.880092	0::0	--	--
SHISAL2A	chr1	53098839	53134790	1::8	0.84(0.09, 8)	0.880167	1::8	0.84(0.09, 8)	0.880167	0::0	--	--
COA1	chr7	43678845	43769140	2::6	1.13(0.22, 5.74)	0.880474	2::6	1.13(0.22, 5.74)	0.880474	0::0	--	--
STK17A	chr7	43622706	43666978	2::6	1.13(0.22, 5.74)	0.880474	2::6	1.13(0.22, 5.74)	0.880474	0::0	--	--
HAUS2	chr15	42841035	42862190	3::13	0.9(0.23, 3.5)	0.88071	3::9	1.5(0.34, 6.61)	0.592423	0::4	0(0, Inf)	0.983791
TSPAN2	chr1	115590632	115632121	2::6	1.14(0.21, 6.12)	0.880755	2::6	1.14(0.21, 6.12)	0.880755	0::0	--	--
OSBPL5	chr11	3108336	3186540	12::34	0.95(0.46, 1.96)	0.880769	12::34	0.95(0.46, 1.96)	0.880769	0::0	--	--
PAQR3	chr4	79833031	79860592	25::55	0.96(0.56, 1.65)	0.881091	25::55	0.96(0.56, 1.65)	0.881091	0::0	--	--
PTP4A3	chr8	142431487	142442554	57::176	0.98(0.7, 1.36)	0.881135	57::175	0.99(0.71, 1.38)	0.959015	0::1	0(0, Inf)	0.991266
SLC5A8	chr12	101549274	101604016	1::3	1.2(0.11, 13.71)	0.881398	1::3	1.2(0.11, 13.71)	0.881398	0::0	--	--
CACTIN	chr19	3610642	3626788	23::67	1.04(0.61, 1.77)	0.881468	23::66	1.08(0.63, 1.83)	0.78336	0::1	0(0, Inf)	0.99155
CACTIN-AS1	chr19	3607244	3613928	23::67	1.04(0.61, 1.77)	0.881468	23::66	1.08(0.63, 1.83)	0.78336	0::1	0(0, Inf)	0.99155
PCDHGB8P	chr5	140805852	140807825	2::8	1.14(0.2, 6.64)	0.881477	1::8	0.63(0.07, 6.07)	0.687717	1::0	--	0.991345
PTPN14	chr1	214522044	214724945	1::6	1.19(0.12, 12.21)	0.881502	1::6	1.19(0.12, 12.21)	0.881502	0::0	--	--
MIR142	chr17	56408592	56408679	1::3	0.82(0.06, 11.59)	0.881707	1::3	0.82(0.06, 11.59)	0.881707	0::0	--	--
MIR4736	chr17	56413336	56413383	1::3	0.82(0.06, 11.59)	0.881707	1::3	0.82(0.06, 11.59)	0.881707	0::0	--	--
SUPT4H1	chr17	56422538	56429562	1::3	0.82(0.06, 11.59)	0.881707	1::3	0.82(0.06, 11.59)	0.881707	0::0	--	--
TSPOAP1	chr17	56378591	56406156	1::3	0.82(0.06, 11.59)	0.881707	1::3	0.82(0.06, 11.59)	0.881707	0::0	--	--
TSPOAP1-AS1	chr17	56402810	56431088	1::3	0.82(0.06, 11.59)	0.881707	1::3	0.82(0.06, 11.59)	0.881707	0::0	--	--
APOBEC3B-AS1	chr22	39387563	39394225	2::7	0.88(0.17, 4.56)	0.882164	2::6	0.89(0.17, 4.62)	0.892294	0::1	0(0, Inf)	0.993702
DUS1L	chr17	80015381	80023680	79::233	1.02(0.77, 1.36)	0.882441	79::233	1.02(0.77, 1.36)	0.882441	0::0	--	--
GPS1	chr17	80009773	80015940	79::233	1.02(0.77, 1.36)	0.882441	79::233	1.02(0.77, 1.36)	0.882441	0::0	--	--
WARS1	chr14	100800126	100841684	9::37	1.06(0.47, 2.42)	0.88248	9::37	1.06(0.47, 2.42)	0.88248	0::0	--	--
PDLIM5	chr4	95373092	95589373	25::61	0.96(0.57, 1.61)	0.882491	24::57	1.04(0.61, 1.76)	0.896619	1::4	0.28(0.03, 2.9)	0.283735
ARHGAP11A	chr15	32907704	32932142	1::3	0.83(0.08, 9.2)	0.882604	0::2	0(0, Inf)	0.988104	1::1	8.71(0.31, 241.3)	0.201352
ZNF826P	chr19	20578625	20607771	195::649	0.99(0.82, 1.18)	0.882608	191::628	0.99(0.82, 1.19)	0.896875	4::21	0.93(0.29, 2.94)	0.897684
PRR23A	chr3	138722803	138725110	3::11	1.12(0.26, 4.74)	0.882616	3::11	1.12(0.26, 4.74)	0.882616	0::0	--	--
DLG2	chr11	83166055	83984323	9::25	0.94(0.41, 2.14)	0.882762	9::21	1.04(0.45, 2.42)	0.927924	0::4	0(0, Inf)	0.983397
RBM26	chr13	79893002	79980356	1::2	1.22(0.08, 18.01)	0.882812	1::2	1.22(0.08, 18.01)	0.882812	0::0	--	--
LMAN1L	chr15	75105175	75118095	20::62	1.05(0.58, 1.88)	0.88296	19::62	1.01(0.56, 1.83)	0.980682	1::0	--	0.991661
MYH13	chr17	10204181	10276323	1::3	1.23(0.08, 19.06)	0.882998	0::2	0(0, Inf)	0.988629	1::1	8.06(0.05, 1225.13)	0.415532
CCDC86	chr11	60609585	60618554	4::17	0.9(0.23, 3.55)	0.883053	4::17	0.9(0.23, 3.55)	0.883053	0::0	--	--
PTGDR2	chr11	60618405	60623423	4::17	0.9(0.23, 3.55)	0.883053	4::17	0.9(0.23, 3.55)	0.883053	0::0	--	--
LOC101927822	chr8	134898738	134914650	1::2	0.83(0.07, 9.53)	0.88315	1::2	0.83(0.07, 9.53)	0.88315	0::0	--	--
ZNF404	chr19	44376516	44384288	19::47	1.04(0.58, 1.86)	0.883373	19::47	1.04(0.58, 1.86)	0.883373	0::0	--	--
GIPR	chr19	46171478	46186980	1::3	1.19(0.12, 11.83)	0.88345	1::3	1.19(0.12, 11.83)	0.88345	0::0	--	--
AGMO	chr7	15239941	15601640	5::11	1.11(0.27, 4.5)	0.883817	2::6	0.7(0.07, 6.54)	0.750999	3::5	1.62(0.25, 10.37)	0.609339
TFAP2A-AS1	chr6	10412550	10416402	1::6	0.84(0.08, 8.51)	0.883835	1::6	0.84(0.08, 8.51)	0.883835	0::0	--	--
LOC116435278	chr7	465427	470817	3::10	1.12(0.26, 4.85)	0.883936	3::9	1.15(0.26, 5.06)	0.854264	0::1	0(0, Inf)	0.993124
FOXC1	chr6	1610149	1614129	4::28	0.91(0.28, 3.02)	0.883954	4::28	0.91(0.28, 3.02)	0.883954	0::0	--	--
FOXCUT	chr6	1605765	1607591	4::28	0.91(0.28, 3.02)	0.883954	4::28	0.91(0.28, 3.02)	0.883954	0::0	--	--
PEX14	chr1	10535006	10690815	60::209	1.02(0.74, 1.41)	0.884083	59::209	1.01(0.73, 1.39)	0.957384	1::0	--	0.991319
PTPRA	chr20	2854141	3019315	8::27	0.93(0.37, 2.35)	0.884117	8::27	0.93(0.37, 2.35)	0.884117	0::0	--	--
FAM184B	chr4	17630928	17783244	2::8	0.88(0.17, 4.7)	0.884343	1::8	0.43(0.05, 3.82)	0.447433	1::0	--	0.991028
BBOX1	chr11	27062361	27149356	1::2	1.2(0.1, 13.97)	0.884367	1::1	2.17(0.13, 37.65)	0.59392	0::1	0(0, Inf)	0.9921
BBOX1-AS1	chr11	27068732	27240315	1::2	1.2(0.1, 13.97)	0.884367	1::1	2.17(0.13, 37.65)	0.59392	0::1	0(0, Inf)	0.9921
SPATS2	chr12	49761244	49921208	6::25	1.08(0.4, 2.94)	0.884465	6::25	1.08(0.4, 2.94)	0.884465	0::0	--	--
COPZ2	chr17	46103532	46115159	1::8	1.17(0.14, 10.02)	0.884514	1::8	1.17(0.14, 10.02)	0.884514	0::0	--	--
CNOT10	chr3	32726679	32815367	1::2	1.21(0.1, 15.06)	0.884648	1::2	1.21(0.1, 15.06)	0.884648	0::0	--	--
OVOL1	chr11	65554533	65564685	21::59	1.04(0.59, 1.84)	0.884656	21::59	1.04(0.59, 1.84)	0.884656	0::0	--	--
OVOL1-AS1	chr11	65556471	65558339	21::59	1.04(0.59, 1.84)	0.884656	21::59	1.04(0.59, 1.84)	0.884656	0::0	--	--
CYSRT1	chr9	140119625	140120767	91::288	1.02(0.78, 1.33)	0.884735	90::288	1.01(0.77, 1.32)	0.965352	1::0	--	0.990878
MIR4441	chr2	240007522	240007622	16::51	1.05(0.57, 1.93)	0.885003	16::51	1.05(0.57, 1.93)	0.885003	0::0	--	--
TRAF2	chr9	139780967	139821059	23::66	1.04(0.62, 1.76)	0.885024	23::66	1.04(0.62, 1.76)	0.885024	0::0	--	--
MIR6811	chr2	238419573	238419631	4::8	1.11(0.28, 4.3)	0.885087	4::8	1.11(0.28, 4.3)	0.885087	0::0	--	--
FAM167A	chr8	11278986	11324262	1::5	0.85(0.09, 8.32)	0.885327	1::4	0.87(0.09, 8.7)	0.90521	0::1	0(0, Inf)	0.993496
GRIA4	chr11	105481432	105852817	4::6	1.1(0.28, 4.29)	0.885599	4::5	1.3(0.31, 5.41)	0.716129	0::1	0(0, Inf)	0.991958
TMF1	chr3	69068977	69101484	1::7	1.18(0.12, 11.42)	0.885677	1::7	1.18(0.12, 11.42)	0.885677	0::0	--	--
CYP2D6	chr22	42522500	42526812	370::1157	1.01(0.88, 1.16)	0.885732	350::1104	0.99(0.86, 1.15)	0.943674	20::53	1.35(0.76, 2.4)	0.313186
LOC101929829	chr22	42522500	42526883	370::1157	1.01(0.88, 1.16)	0.885732	350::1104	0.99(0.86, 1.15)	0.943674	20::53	1.35(0.76, 2.4)	0.313186
COBLL1	chr2	165514440	165698586	2::4	1.15(0.18, 7.43)	0.885825	0::2	0(0, Inf)	0.988907	2::2	1.55(0.19, 12.3)	0.680183
LOC101929633	chr2	165697258	165705906	2::4	1.15(0.18, 7.43)	0.885825	0::2	0(0, Inf)	0.988907	2::2	1.55(0.19, 12.3)	0.680183
STYXL1	chr7	75625654	75659842	7::15	1.08(0.39, 2.97)	0.885883	7::15	1.08(0.39, 2.97)	0.885883	0::0	--	--
BCAT1	chr12	24962957	25102035	1::3	0.84(0.08, 9.2)	0.886072	0::2	0(0, Inf)	0.986931	1::1	1.77(0.11, 28.68)	0.686809
TPM2	chr9	35682928	35689922	2::12	0.88(0.16, 4.88)	0.886118	2::12	0.88(0.16, 4.88)	0.886118	0::0	--	--
VIM	chr10	17270239	17279592	1::3	0.84(0.08, 9.27)	0.886129	1::3	0.84(0.08, 9.27)	0.886129	0::0	--	--
LAMC1	chr1	182992554	183114727	36::119	1.03(0.67, 1.58)	0.886172	35::119	0.99(0.65, 1.53)	0.974117	1::0	--	0.990605
BTBD9	chr6	38136226	38607705	1::5	1.19(0.11, 13.39)	0.886341	1::2	1.89(0.12, 29.86)	0.652042	0::3	0(0, Inf)	0.98738
FNDC5	chr1	33327868	33336513	1::6	1.19(0.11, 13.08)	0.886355	1::6	1.19(0.11, 13.08)	0.886355	0::0	--	--
HPCA	chr1	33352091	33360247	1::6	1.19(0.11, 13.08)	0.886355	1::6	1.19(0.11, 13.08)	0.886355	0::0	--	--
S100PBP	chr1	33283042	33324480	1::6	1.19(0.11, 13.08)	0.886355	1::6	1.19(0.11, 13.08)	0.886355	0::0	--	--
TMEM54	chr1	33360195	33366990	1::6	1.19(0.11, 13.08)	0.886355	1::6	1.19(0.11, 13.08)	0.886355	0::0	--	--
LINC00448	chr13	63246417	63370825	11::30	0.95(0.44, 2.02)	0.886518	11::30	0.95(0.44, 2.02)	0.886518	0::0	--	--
ING3	chr7	120590830	120597034	1::5	0.84(0.07, 9.58)	0.88661	1::4	0.84(0.07, 9.58)	0.88661	0::1	--	--
CARD19	chr9	95858498	95875565	3::11	1.11(0.26, 4.8)	0.886624	3::11	1.11(0.26, 4.8)	0.886624	0::0	--	--
PPP1R3G	chr6	5085574	5089721	1::3	1.19(0.11, 13.29)	0.886759	1::3	1.19(0.11, 13.29)	0.886759	0::0	--	--
AFM	chr4	74347461	74369718	5::10	0.92(0.29, 2.93)	0.887409	4::10	0.72(0.21, 2.5)	0.603502	1::0	--	0.991213
LINC00536	chr8	116962735	117337297	1::3	1.19(0.11, 13.41)	0.887453	0::3	0(0, Inf)	0.986336	1::0	--	0.991319
AKAP8	chr19	15464195	15490598	1::9	0.85(0.09, 7.98)	0.88746	1::9	0.85(0.09, 7.98)	0.88746	0::0	--	--
ING5	chr2	242626434	242661222	30::101	1.04(0.64, 1.68)	0.887519	28::100	1(0.62, 1.64)	0.986169	2::1	4.91(0.16, 155.13)	0.366389
MMRN1	chr4	90816004	90875761	7::14	1.07(0.41, 2.81)	0.887599	7::14	1.07(0.41, 2.81)	0.887599	0::0	--	--
CAPN10	chr2	241526150	241538521	8::19	0.94(0.38, 2.31)	0.887661	8::19	0.94(0.38, 2.31)	0.887661	0::0	--	--
ESPL1	chr12	53662082	53687421	1::3	1.19(0.11, 12.9)	0.887738	1::3	1.19(0.11, 12.9)	0.887738	0::0	--	--
DEFB104A	chr8	7327829	7332639	191::606	1.01(0.84, 1.22)	0.887843	21::56	1.15(0.65, 2.03)	0.626152	170::550	1(0.82, 1.22)	0.989843
DEFB104B	chr8	7327829	7332604	191::606	1.01(0.84, 1.22)	0.887843	21::56	1.15(0.65, 2.03)	0.626152	170::550	1(0.82, 1.22)	0.989843
SPAG11B	chr8	7705401	7707807	191::606	1.01(0.84, 1.22)	0.887843	21::56	1.15(0.65, 2.03)	0.626152	170::550	1(0.82, 1.22)	0.989843
KLHL2	chr4	166128712	166244299	1::5	1.19(0.1, 13.63)	0.887866	0::5	0(0, Inf)	0.982041	1::0	--	0.991373
PCAT14	chr22	23880288	23889493	1::2	0.82(0.05, 12.79)	0.887979	1::1	7.05(0.12, 429.94)	0.351922	0::1	0(0, Inf)	0.991255
LINC01639	chr22	43796336	43805687	17::64	1.05(0.55, 1.98)	0.888015	17::63	1.05(0.55, 1.98)	0.884229	0::1	0(0, Inf)	0.993785
GNA11	chr19	3094359	3123996	20::73	0.96(0.53, 1.72)	0.888033	20::73	0.96(0.53, 1.72)	0.888033	0::0	--	--
RNF11	chr1	51701944	51739119	1::4	1.21(0.09, 16.75)	0.888063	1::4	1.21(0.09, 16.75)	0.888063	0::0	--	--
CASC15	chr6	21666643	22196049	2::8	0.88(0.15, 5.22)	0.888113	2::7	1.17(0.17, 7.87)	0.871351	0::1	0(0, Inf)	0.991874
LUM	chr12	91496405	91505271	13::20	0.95(0.45, 1.99)	0.888155	13::20	0.95(0.45, 1.99)	0.888155	0::0	--	--
TLE5	chr19	3052907	3062493	16::60	0.95(0.49, 1.84)	0.888181	16::60	0.95(0.49, 1.84)	0.888181	0::0	--	--
GPBP1	chr5	56509900	56560506	7::19	0.93(0.37, 2.39)	0.888202	6::14	1.16(0.4, 3.36)	0.790551	1::5	0.47(0.05, 4.08)	0.490522
C20orf203	chr20	31219426	31261743	2::3	1.14(0.18, 7.31)	0.888309	1::3	0.56(0.05, 5.91)	0.627523	1::0	--	0.991251
SP140L	chr2	231191885	231268447	2::4	0.87(0.12, 6.2)	0.88836	1::0	--	0.991413	1::4	0.39(0.03, 4.56)	0.455573
GFOD1	chr6	13469500	13472295	5::20	1.09(0.33, 3.63)	0.888387	5::18	1.16(0.34, 3.92)	0.815193	0::2	0(0, Inf)	0.988868
FAM220A	chr7	6369041	6388598	2::6	1.13(0.21, 5.95)	0.888568	2::6	1.13(0.21, 5.95)	0.888568	0::0	--	--
DNM1P35	chr15	76020010	76032418	33::89	1.03(0.66, 1.6)	0.888631	33::86	1.07(0.69, 1.67)	0.762523	0::3	0(0, Inf)	0.984351
ARRDC2	chr19	18118978	18124911	4::26	0.92(0.29, 2.94)	0.888659	4::26	0.92(0.29, 2.94)	0.888659	0::0	--	--
CHRNB4	chr15	78916452	78933552	8::22	1.07(0.42, 2.71)	0.888664	8::20	1.15(0.44, 2.96)	0.77755	0::2	0(0, Inf)	0.98839
PGC	chr6	41704448	41715135	5::17	1.08(0.36, 3.26)	0.88878	5::16	1.1(0.36, 3.34)	0.866796	0::1	0(0, Inf)	0.993119
NAB2	chr12	57482896	57489259	1::2	1.23(0.07, 21.69)	0.888953	1::2	1.23(0.07, 21.69)	0.888953	0::0	--	--
STAT6	chr12	57489192	57505145	1::2	1.23(0.07, 21.69)	0.888953	1::2	1.23(0.07, 21.69)	0.888953	0::0	--	--
FAM234A	chr16	284819	316092	303::930	0.99(0.85, 1.15)	0.889127	303::930	0.99(0.85, 1.15)	0.889127	0::0	--	--
MIR1250	chr17	79106995	79107108	56::183	1.02(0.73, 1.43)	0.88921	56::183	1.02(0.73, 1.43)	0.88921	0::0	--	--
SUSD3	chr9	95820982	95847415	4::19	0.92(0.27, 3.1)	0.889372	4::19	0.92(0.27, 3.1)	0.889372	0::0	--	--
PCLO	chr7	82449793	82792200	10::18	1.06(0.46, 2.42)	0.889385	10::18	1.06(0.46, 2.42)	0.889385	0::0	--	--
CSTF2T	chr10	53455245	53459355	1::3	1.18(0.11, 12.43)	0.889418	1::3	1.18(0.11, 12.43)	0.889418	0::0	--	--
CIAO3	chr16	779764	790997	128::396	0.98(0.78, 1.24)	0.889512	128::395	0.98(0.78, 1.24)	0.892264	0::1	0(0, Inf)	0.993367
GPSM1	chr9	139221994	139236290	167::494	0.99(0.81, 1.2)	0.889677	167::493	0.99(0.81, 1.21)	0.912455	0::1	0(0, Inf)	0.991971
HOXB9	chr17	46698518	46703720	7::34	1.07(0.41, 2.82)	0.889785	6::34	0.93(0.33, 2.61)	0.885749	1::0	--	0.991345
HS6ST3	chr13	96743092	97491816	79::258	0.98(0.74, 1.3)	0.889875	78::256	0.97(0.73, 1.28)	0.828482	1::2	5.39(0.21, 138.22)	0.308833
L3MBTL1	chr20	42136336	42170535	1::2	1.19(0.1, 14.54)	0.889904	1::2	1.19(0.1, 14.54)	0.889904	0::0	--	--
SCMH1	chr1	41492870	41627104	1::2	0.83(0.06, 11.56)	0.890234	1::2	0.83(0.06, 11.56)	0.890234	0::0	--	--
CEP131	chr17	79163395	79196765	138::395	0.98(0.79, 1.23)	0.890341	138::394	0.98(0.79, 1.23)	0.892464	0::1	0(0, Inf)	0.993492
KIF21B	chr1	200938517	200992842	3::6	0.9(0.19, 4.17)	0.890358	3::6	0.9(0.19, 4.17)	0.890358	0::0	--	--
ZNF283	chr19	44331472	44356169	6::9	1.08(0.37, 3.13)	0.890462	6::9	1.08(0.37, 3.13)	0.890462	0::0	--	--
LRRIQ1	chr12	85430128	85638883	3::7	0.9(0.21, 3.9)	0.890582	3::7	0.9(0.21, 3.9)	0.890582	0::0	--	--
HOOK2	chr19	12873816	12886366	5::22	0.93(0.32, 2.7)	0.890694	5::22	0.93(0.32, 2.7)	0.890694	0::0	--	--
ITGA4	chr2	182322112	182403666	8::16	1.07(0.42, 2.7)	0.890963	8::16	1.07(0.42, 2.7)	0.890963	0::0	--	--
BTG2	chr1	203274646	203278729	2::6	1.12(0.21, 6.04)	0.890972	2::6	1.12(0.21, 6.04)	0.890972	0::0	--	--
TMEM259	chr19	1009651	1021122	99::314	0.98(0.76, 1.26)	0.891022	99::313	0.98(0.76, 1.26)	0.893985	0::1	0(0, Inf)	0.993367
LINC01346	chr1	4000671	4012643	2::9	1.12(0.21, 5.91)	0.891112	2::9	1.12(0.21, 5.91)	0.891112	0::0	--	--
ADGRE1	chr19	6887589	6940461	8::32	0.94(0.4, 2.2)	0.89122	1::1	2.83(0.16, 50.39)	0.478467	7::31	0.86(0.35, 2.1)	0.73357
ASXL1	chr20	30946133	31027122	1::2	1.22(0.07, 21.56)	0.891334	1::2	1.22(0.07, 21.56)	0.891334	0::0	--	--
LOC101929698	chr20	31097761	31108088	1::2	1.22(0.07, 21.56)	0.891334	1::2	1.22(0.07, 21.56)	0.891334	0::0	--	--
NOL4L	chr20	31030861	31071293	1::2	1.22(0.07, 21.56)	0.891334	1::2	1.22(0.07, 21.56)	0.891334	0::0	--	--
TPH2	chr12	72332624	72426220	1::4	1.21(0.08, 18.26)	0.891392	1::2	7.91(0.31, 199.35)	0.209239	0::2	0(0, Inf)	0.985768
EVX1	chr7	27282420	27287449	4::19	1.09(0.32, 3.67)	0.891442	4::19	1.09(0.32, 3.67)	0.891442	0::0	--	--
SNORD175	chr19	39958861	39958933	1::2	1.21(0.07, 19.65)	0.891536	1::2	1.21(0.07, 19.65)	0.891536	0::0	--	--
FAAP100	chr17	79506916	79519379	65::209	0.98(0.72, 1.33)	0.891859	65::209	0.98(0.72, 1.33)	0.891859	0::0	--	--
CDH15	chr16	89238155	89261900	164::493	0.99(0.8, 1.21)	0.89192	164::492	0.99(0.8, 1.21)	0.89437	0::1	0(0, Inf)	0.993367
GTF2H4	chr6	2388058	2393958	1::2	0.84(0.07, 9.72)	0.891948	1::2	0.84(0.07, 9.72)	0.891948	0::0	--	--
PCED1A	chr20	2815960	2821797	3::11	0.91(0.22, 3.75)	0.892063	3::11	0.91(0.22, 3.75)	0.892063	0::0	--	--
VPS16	chr20	2821390	2847378	3::11	0.91(0.22, 3.75)	0.892063	3::11	0.91(0.22, 3.75)	0.892063	0::0	--	--
HOMER3-AS1	chr19	19051062	19057640	2::9	0.85(0.09, 8.36)	0.892078	2::9	0.85(0.09, 8.36)	0.892078	0::0	--	--
MIR6731	chr1	25245835	25245907	7::15	0.93(0.35, 2.52)	0.892088	7::15	0.93(0.35, 2.52)	0.892088	0::0	--	--
JRK	chr8	143738873	143751385	32::109	1.03(0.67, 1.6)	0.892134	31::109	1(0.64, 1.56)	0.992069	1::0	--	0.991306
ZFP28	chr19	57050316	57064504	1::4	1.18(0.11, 13.19)	0.892206	1::3	1.21(0.11, 13.79)	0.87728	0::1	0(0, Inf)	0.993813
ZNF471	chr19	57019223	57041577	1::4	1.18(0.11, 13.19)	0.892206	1::3	1.21(0.11, 13.79)	0.87728	0::1	0(0, Inf)	0.993813
SNORD129	chr10	7228641	7228746	2::6	1.12(0.21, 6.16)	0.89221	2::6	1.12(0.21, 6.16)	0.89221	0::0	--	--
KLRC2	chr12	10583205	10588592	12::25	0.95(0.45, 1.99)	0.892215	12::24	0.96(0.46, 2.02)	0.916596	0::1	0(0, Inf)	0.99278
NELL1	chr11	20691096	21597229	24::56	0.96(0.57, 1.63)	0.892406	23::56	0.92(0.54, 1.56)	0.754249	1::0	--	0.991098
TSLP	chr5	110405777	110413722	1::1	1.3(0.03, 60.58)	0.892494	1::1	1.3(0.03, 60.58)	0.892494	0::0	--	--
OR5AL1	chr11	56180072	56181257	1::4	0.85(0.08, 9.15)	0.892692	1::4	0.85(0.08, 9.15)	0.892692	0::0	--	--
OR5R1	chr11	56184733	56185708	1::4	0.85(0.08, 9.15)	0.892692	1::4	0.85(0.08, 9.15)	0.892692	0::0	--	--
OR8J1	chr11	56127690	56128764	1::4	0.85(0.08, 9.15)	0.892692	1::4	0.85(0.08, 9.15)	0.892692	0::0	--	--
OR8K1	chr11	56113514	56114474	1::4	0.85(0.08, 9.15)	0.892692	1::4	0.85(0.08, 9.15)	0.892692	0::0	--	--
OR8U1	chr11	56143099	56144029	1::4	0.85(0.08, 9.15)	0.892692	1::4	0.85(0.08, 9.15)	0.892692	0::0	--	--
OR8U8	chr11	56143099	56143975	1::4	0.85(0.08, 9.15)	0.892692	1::4	0.85(0.08, 9.15)	0.892692	0::0	--	--
RNF165	chr18	43914186	43917614	1::5	0.85(0.08, 8.7)	0.892741	1::5	0.85(0.08, 8.7)	0.892741	0::0	--	--
VPS13B	chr8	100025493	100889814	2::5	1.13(0.19, 6.88)	0.892819	1::5	0.6(0.06, 5.91)	0.660039	1::0	--	0.991319
RASAL1	chr12	113536623	113574044	21::53	1.04(0.6, 1.81)	0.892942	21::53	1.04(0.6, 1.81)	0.892942	0::0	--	--
SURF4	chr9	136228324	136244820	6::22	1.08(0.34, 3.4)	0.892987	6::21	1.1(0.35, 3.49)	0.866242	0::1	0(0, Inf)	0.993028
GNAO1	chr16	56225400	56391356	70::211	0.98(0.73, 1.32)	0.892998	70::211	0.98(0.73, 1.32)	0.892998	0::0	--	--
MIR548A1HG	chr6	18522977	18723129	4::10	0.92(0.26, 3.27)	0.893093	4::10	0.92(0.26, 3.27)	0.893093	0::0	--	--
DNLZ	chr9	139253934	139258196	170::502	0.99(0.81, 1.2)	0.893097	170::501	0.99(0.81, 1.21)	0.915734	0::1	0(0, Inf)	0.991971
RPS6KB1	chr17	57970406	58027786	2::6	1.12(0.21, 6.15)	0.893365	2::6	1.12(0.21, 6.15)	0.893365	0::0	--	--
EPHA5	chr4	66196276	66536207	8::17	1.06(0.43, 2.66)	0.893481	8::17	1.06(0.43, 2.66)	0.893481	0::0	--	--
RAB40C	chr16	640076	679273	114::341	1.02(0.8, 1.29)	0.893621	114::341	1.02(0.8, 1.29)	0.893621	0::0	--	--
CPNE7	chr16	89642165	89663654	18::57	0.96(0.53, 1.74)	0.89383	18::56	0.97(0.53, 1.76)	0.909183	0::1	0(0, Inf)	0.992925
ZNF555	chr19	2841472	2860469	1::6	0.86(0.09, 7.93)	0.893851	1::6	0.86(0.09, 7.93)	0.893851	0::0	--	--
MELTF	chr3	196728611	196756688	8::22	0.94(0.38, 2.3)	0.893909	8::22	0.94(0.38, 2.3)	0.893909	0::0	--	--
MELTF-AS1	chr3	196729776	196731615	8::22	0.94(0.38, 2.3)	0.893909	8::22	0.94(0.38, 2.3)	0.893909	0::0	--	--
MUC5AC	chr11	1151579	1222364	122::369	0.98(0.78, 1.24)	0.893917	121::369	0.98(0.78, 1.24)	0.893917	1::0	--	--
SMIM35	chr11	117884462	117957678	1::2	1.18(0.11, 13.03)	0.893991	1::0	--	0.991035	0::2	0(0, Inf)	0.988616
BAK1	chr6	33540328	33548053	2::3	0.88(0.13, 6.12)	0.894281	2::3	0.88(0.13, 6.12)	0.894281	0::0	--	--
FGF18	chr5	170846650	170884630	2::9	0.89(0.16, 4.98)	0.894295	2::9	0.89(0.16, 4.98)	0.894295	0::0	--	--
MIR8061	chr19	55156759	55156834	2::4	1.13(0.18, 6.93)	0.894307	0::1	0(0, Inf)	0.991997	2::3	1.54(0.21, 11.01)	0.668587
GPIHBP1	chr8	144295092	144299044	2::11	0.89(0.16, 5)	0.894705	2::11	0.89(0.16, 5)	0.894705	0::0	--	--
ROS1	chr6	117609529	117747018	12::44	0.95(0.47, 1.92)	0.894823	7::35	0.63(0.26, 1.5)	0.291965	5::9	2.86(0.8, 10.22)	0.105051
LRRC23	chr12	7013985	7023393	2::9	1.12(0.22, 5.72)	0.894888	1::7	0.65(0.07, 5.73)	0.694237	1::2	3.41(0.25, 47.19)	0.360506
TTYH3	chr7	2671619	2704436	85::281	0.98(0.75, 1.29)	0.894949	84::279	0.97(0.74, 1.28)	0.831705	1::2	4.71(0.27, 81.53)	0.286253
STEAP2	chr7	89841053	89866997	1::5	0.85(0.08, 9.38)	0.894972	1::5	0.85(0.08, 9.38)	0.894972	0::0	--	--
FXN	chr9	71650667	71693992	1::4	1.17(0.11, 12.57)	0.895191	0::3	0(0, Inf)	0.985535	1::1	2.86(0.16, 50.56)	0.472921
CDK5R2	chr2	219824387	219826877	3::17	1.09(0.28, 4.22)	0.895309	3::17	1.09(0.28, 4.22)	0.895309	0::0	--	--
HOXD4	chr2	177016277	177017954	18::70	1.04(0.57, 1.91)	0.89533	15::64	1.08(0.55, 2.11)	0.821912	3::6	0.89(0.21, 3.73)	0.869091
LOC105375972	chr9	9799391	9803787	24::48	1.04(0.59, 1.83)	0.895355	24::48	1.04(0.59, 1.83)	0.895355	0::0	--	--
MIR4746	chr19	4445974	4446045	4::16	0.93(0.29, 2.95)	0.895367	4::16	0.93(0.29, 2.95)	0.895367	0::0	--	--
UBXN6	chr19	4445002	4455298	4::16	0.93(0.29, 2.95)	0.895367	4::16	0.93(0.29, 2.95)	0.895367	0::0	--	--
ARHGEF18	chr19	7413841	7537364	1::10	1.18(0.11, 13.12)	0.895423	1::9	1.22(0.11, 14.03)	0.870611	0::1	0(0, Inf)	0.993537
RNH1	chr11	494514	506768	11::26	1.05(0.48, 2.32)	0.895588	11::26	1.05(0.48, 2.32)	0.895588	0::0	--	--
PDP2	chr16	66914417	66925002	1::5	0.86(0.09, 8.34)	0.895597	1::5	0.86(0.09, 8.34)	0.895597	0::0	--	--
VASH1	chr14	77227810	77249358	1::7	1.17(0.11, 13.1)	0.895771	1::7	1.17(0.11, 13.1)	0.895771	0::0	--	--
ZFPM2	chr8	106331770	106816767	27::56	1.04(0.61, 1.75)	0.895819	26::56	0.99(0.59, 1.69)	0.983467	1::0	--	0.991319
ODF2	chr9	131218284	131263571	10::30	1.05(0.48, 2.34)	0.895949	10::30	1.05(0.48, 2.34)	0.895949	0::0	--	--
RUNX2	chr6	45296053	45518819	1::2	1.17(0.1, 13.15)	0.895955	1::2	1.17(0.1, 13.15)	0.895955	0::0	--	--
PTPRQ	chr12	80838014	81074052	32::77	1.03(0.65, 1.64)	0.895997	32::76	1.07(0.67, 1.7)	0.789395	0::1	0(0, Inf)	0.991321
GPR148	chr2	131486642	131487909	1::4	1.18(0.1, 14.04)	0.896042	1::4	1.18(0.1, 14.04)	0.896042	0::0	--	--
LMNTD2	chr11	554849	560738	210::663	1.01(0.85, 1.21)	0.896234	210::663	1.01(0.85, 1.21)	0.896234	0::0	--	--
LRRC34	chr3	169510790	169530692	1::3	0.85(0.07, 9.84)	0.896298	1::3	0.85(0.07, 9.84)	0.896298	0::0	--	--
TMPRSS2	chr21	42836477	42879992	4::10	1.09(0.28, 4.26)	0.896435	3::10	0.81(0.18, 3.67)	0.779767	1::0	--	0.991333
OR2T33	chr1	248436153	248437116	2::4	0.89(0.15, 5.28)	0.896451	2::4	0.89(0.15, 5.28)	0.896451	0::0	--	--
KLHL12	chr1	202860248	202896362	5::17	1.07(0.38, 3.02)	0.897276	5::16	1.13(0.4, 3.2)	0.824178	0::1	0(0, Inf)	0.992353
LINC01093	chr4	185814153	185820615	2::8	1.11(0.22, 5.54)	0.897281	2::7	1.24(0.24, 6.36)	0.798937	0::1	0(0, Inf)	0.992476
COX19	chr7	1004487	1015185	16::46	0.96(0.51, 1.81)	0.89741	16::45	0.98(0.52, 1.85)	0.942833	0::1	0(0, Inf)	0.992296
OR2T4	chr1	248524882	248525929	1::3	1.2(0.08, 18.33)	0.897468	1::1	1.35(0.08, 24)	0.838778	0::2	0(0, Inf)	0.990807
LINC02544	chr6	169575398	169582835	1::2	1.19(0.08, 17.6)	0.897598	1::2	1.19(0.08, 17.6)	0.897598	0::0	--	--
FERMT2	chr14	53326023	53417768	11::30	1.06(0.46, 2.41)	0.897642	11::30	1.06(0.46, 2.41)	0.897642	0::0	--	--
EMC3	chr3	10004363	10052932	1::4	0.85(0.08, 9.46)	0.897682	1::4	0.85(0.08, 9.46)	0.897682	0::0	--	--
DPM2	chr9	130697377	130700133	1::6	1.16(0.12, 10.88)	0.898177	1::6	1.16(0.12, 10.88)	0.898177	0::0	--	--
FAM102A	chr9	130702860	130743268	1::6	1.16(0.12, 10.88)	0.898177	1::6	1.16(0.12, 10.88)	0.898177	0::0	--	--
TOLLIP-AS1	chr11	1330937	1331937	6::29	0.94(0.36, 2.47)	0.898247	6::29	0.94(0.36, 2.47)	0.898247	0::0	--	--
CCDC88C	chr14	91737666	91884164	19::56	1.04(0.58, 1.84)	0.898262	19::56	1.04(0.58, 1.84)	0.898262	0::0	--	--
TSBP1	chr6	3521693	3600548	15::41	1.04(0.55, 1.96)	0.898285	15::41	1.04(0.55, 1.96)	0.898285	0::0	--	--
BRD9	chr5	863849	892637	7::17	0.94(0.36, 2.47)	0.898307	4::12	0.56(0.17, 1.88)	0.345667	3::5	2.89(0.57, 14.65)	0.19896
DRD2	chr11	113280316	113346001	10::20	1.06(0.43, 2.58)	0.898399	10::20	1.06(0.43, 2.58)	0.898399	0::0	--	--
BRD3	chr9	136895445	136933148	2::16	0.89(0.16, 5.02)	0.898448	2::15	1.12(0.19, 6.74)	0.90122	0::1	0(0, Inf)	0.991974
PDE4B	chr1	66258192	66840262	2::6	0.9(0.17, 4.62)	0.898537	2::6	0.9(0.17, 4.62)	0.898537	0::0	--	--
ANKFY1	chr17	4067116	4167274	1::2	0.85(0.08, 9.67)	0.898573	1::1	1.98(0.12, 32.84)	0.63272	0::1	0(0, Inf)	0.991623
METRN	chr16	765117	769655	118::368	0.98(0.78, 1.25)	0.898723	118::367	0.99(0.78, 1.25)	0.901571	0::1	0(0, Inf)	0.993367
KIFAP3	chr1	169890469	170043879	8::18	0.94(0.39, 2.27)	0.898862	8::18	0.94(0.39, 2.27)	0.898862	0::0	--	--
GJB6	chr13	20796100	20806458	1::4	1.17(0.1, 13.87)	0.899007	1::3	1.48(0.1, 20.84)	0.773145	0::1	0(0, Inf)	0.992627
OMP	chr11	76813885	76814377	8::29	1.06(0.44, 2.56)	0.899282	8::29	1.06(0.44, 2.56)	0.899282	0::0	--	--
NOC2L	chr1	879582	894636	36::104	0.97(0.64, 1.49)	0.899331	36::102	1(0.65, 1.53)	0.998785	0::2	0(0, Inf)	0.986119
RC3H2	chr9	125616023	125667638	6::27	1.06(0.41, 2.75)	0.899429	6::27	1.06(0.41, 2.75)	0.899429	0::0	--	--
MIR6754	chr11	71184548	71184614	1::3	0.86(0.08, 9.43)	0.899494	1::3	0.86(0.08, 9.43)	0.899494	0::0	--	--
SRSF3	chr6	36562138	36573377	1::3	1.17(0.11, 12.72)	0.899578	0::3	0(0, Inf)	0.985269	1::0	--	0.991076
GNA12	chr7	2767740	2802774	1::5	0.86(0.09, 8.72)	0.899615	1::4	1.43(0.12, 16.83)	0.776043	0::1	0(0, Inf)	0.991874
CA5A	chr16	87921618	87970135	2::3	0.88(0.12, 6.61)	0.899705	2::2	1.33(0.14, 12.6)	0.80248	0::1	0(0, Inf)	0.991829
COMMD4	chr15	75628403	75632614	44::131	0.98(0.67, 1.42)	0.899835	44::131	0.98(0.67, 1.42)	0.899835	0::0	--	--
MIR10400	chr8	145687867	145687922	169::552	1.01(0.83, 1.23)	0.899933	168::550	1.01(0.83, 1.23)	0.927405	1::2	2.04(0.14, 28.99)	0.599885
MMD2	chr7	4945628	4998818	2::10	0.9(0.18, 4.59)	0.899956	2::9	1.1(0.21, 5.83)	0.91355	0::1	0(0, Inf)	0.991981
PGPEP1L	chr15	99511458	99548885	2::8	1.12(0.19, 6.49)	0.9002	2::8	1.12(0.19, 6.49)	0.9002	0::0	--	--
NLRP12	chr19	54296994	54327568	10::24	1.05(0.46, 2.39)	0.900681	10::21	1.15(0.5, 2.65)	0.73947	0::3	0(0, Inf)	0.984738
NUF2	chr1	163291743	163325549	2::7	0.9(0.17, 4.68)	0.900715	2::7	0.9(0.17, 4.68)	0.900715	0::0	--	--
USP10	chr16	84733605	84813527	3::11	1.09(0.27, 4.4)	0.900997	3::11	1.09(0.27, 4.4)	0.900997	0::0	--	--
FASTKD1	chr2	170385017	170430431	5::16	0.93(0.29, 2.93)	0.901047	5::16	0.93(0.29, 2.93)	0.901047	0::0	--	--
UBR3	chr2	170683963	170940639	1::5	1.16(0.11, 12.54)	0.901092	1::5	1.16(0.11, 12.54)	0.901092	0::0	--	--
MIR9986	chr2	133191283	133191393	1::1	0.83(0.05, 15.11)	0.901191	0::0	--	NA	1::1	0.83(0.05, 15.11)	0.901191
SLC41A3	chr3	125725199	125803134	9::30	1.05(0.46, 2.44)	0.901268	9::30	1.05(0.46, 2.44)	0.901268	0::0	--	--
APOBR	chr16	28505963	28510285	1::5	0.86(0.09, 8.57)	0.901271	1::4	1.03(0.09, 11.13)	0.983323	0::1	0(0, Inf)	0.992524
CLN3	chr16	28488599	28503403	1::5	0.86(0.09, 8.57)	0.901271	1::4	1.03(0.09, 11.13)	0.983323	0::1	0(0, Inf)	0.992524
GATA2	chr3	128198269	128207373	8::21	1.06(0.4, 2.79)	0.901293	8::21	1.06(0.4, 2.79)	0.901293	0::0	--	--
UCKL1	chr20	62571181	62582540	21::78	0.97(0.56, 1.66)	0.901487	21::78	0.97(0.56, 1.66)	0.901487	0::0	--	--
PSG4	chr19	43696853	43709790	422::1431	1.01(0.88, 1.15)	0.901507	3::18	0.42(0.12, 1.52)	0.187681	419::1413	1.02(0.89, 1.16)	0.781803
ARC	chr8	143692409	143695840	22::72	1.03(0.61, 1.76)	0.901863	21::72	0.99(0.58, 1.7)	0.976086	1::0	--	0.991306
LOC101928087	chr8	143719948	143722024	22::72	1.03(0.61, 1.76)	0.901863	21::72	0.99(0.58, 1.7)	0.976086	1::0	--	0.991306
CFAP43	chr10	105889645	105992122	1::4	1.15(0.12, 10.94)	0.902131	1::4	1.15(0.12, 10.94)	0.902131	0::0	--	--
LINC02267	chr4	97231853	97739566	3::5	1.11(0.22, 5.46)	0.902234	2::4	1.39(0.21, 9.15)	0.729854	1::1	0.67(0.04, 10.73)	0.775943
MIR4500	chr13	88270919	88270995	9::27	0.95(0.42, 2.17)	0.902336	7::26	0.84(0.35, 2.02)	0.702658	2::1	4.78(0.24, 95.07)	0.305203
FAM86FP	chr12	8383644	8395542	118::372	0.99(0.78, 1.25)	0.902393	0::0	--	NA	118::372	0.99(0.78, 1.25)	0.902393
MYO7A	chr11	76839291	76926286	103::302	1.02(0.79, 1.31)	0.902677	102::302	1(0.78, 1.29)	0.983044	1::0	--	0.990688
ATP8B3	chr19	1782073	1812275	148::445	1.01(0.82, 1.25)	0.902687	148::445	1.01(0.82, 1.25)	0.902687	0::0	--	--
WRAP73	chr1	3547333	3566667	14::48	0.96(0.48, 1.9)	0.902688	14::48	0.96(0.48, 1.9)	0.902688	0::0	--	--
LOC105373352	chr2	558200	562092	1::5	1.15(0.12, 11.57)	0.902835	0::4	0(0, Inf)	0.982513	1::1	5.05(0.31, 81.29)	0.253653
GDF15	chr19	18496967	18499986	2::7	1.11(0.22, 5.56)	0.902966	2::7	1.11(0.22, 5.56)	0.902966	0::0	--	--
LRRC25	chr19	18501946	18508432	2::7	1.11(0.22, 5.56)	0.902966	2::7	1.11(0.22, 5.56)	0.902966	0::0	--	--
HDHD5	chr22	17618409	17640167	6::25	1.07(0.37, 3.09)	0.903108	6::24	1.14(0.39, 3.34)	0.811825	0::1	0(0, Inf)	0.99222
EIF4B	chr12	53400239	53435999	1::5	0.87(0.09, 8.07)	0.903287	1::4	0.93(0.1, 8.87)	0.949205	0::1	0(0, Inf)	0.993028
FIBCD1	chr9	133777826	133814634	39::111	0.98(0.65, 1.46)	0.903307	39::111	0.98(0.65, 1.46)	0.903307	0::0	--	--
MAD1L1	chr7	1855430	2272580	14::41	1.04(0.53, 2.04)	0.903498	14::40	1.04(0.53, 2.05)	0.899366	0::1	0(0, Inf)	0.993766
SMPD4	chr2	130908964	130939330	1::4	0.87(0.09, 8.67)	0.903509	0::3	0(0, Inf)	0.985651	1::1	2.63(0.14, 49.07)	0.518259
CA9	chr9	35673924	35681154	2::11	0.9(0.16, 5.02)	0.903869	2::11	0.9(0.16, 5.02)	0.903869	0::0	--	--
CNTNAP3	chr9	39072763	39288164	5::17	0.93(0.31, 2.81)	0.903872	2::4	0.96(0.16, 5.83)	0.966437	3::13	0.92(0.23, 3.69)	0.904629
CDH24	chr14	23516269	23526747	2::5	1.12(0.18, 6.99)	0.903943	2::5	1.12(0.18, 6.99)	0.903943	0::0	--	--
PSMB11	chr14	23511420	23513269	2::5	1.12(0.18, 6.99)	0.903943	2::5	1.12(0.18, 6.99)	0.903943	0::0	--	--
LOC101927079	chr15	22278030	22383564	425::1371	1.01(0.89, 1.15)	0.903978	5::13	1.38(0.45, 4.29)	0.575333	420::1358	1(0.88, 1.14)	0.947437
LOC105369274	chr15	22369147	22383572	425::1371	1.01(0.89, 1.15)	0.903978	5::13	1.38(0.45, 4.29)	0.575333	420::1358	1(0.88, 1.14)	0.947437
OR4N4	chr15	22382381	22383815	425::1371	1.01(0.89, 1.15)	0.903978	5::13	1.38(0.45, 4.29)	0.575333	420::1358	1(0.88, 1.14)	0.947437
SNORD115-37	chr15	25483132	25483214	46::123	0.98(0.67, 1.43)	0.904004	43::121	0.93(0.63, 1.38)	0.733253	3::2	2.71(0.41, 17.74)	0.29799
SNORD115-38	chr15	25484984	25485066	46::123	0.98(0.67, 1.43)	0.904004	43::121	0.93(0.63, 1.38)	0.733253	3::2	2.71(0.41, 17.74)	0.29799
SNORD115-39	chr15	25486892	25486974	46::123	0.98(0.67, 1.43)	0.904004	43::121	0.93(0.63, 1.38)	0.733253	3::2	2.71(0.41, 17.74)	0.29799
SNORD115-40	chr15	25488760	25488842	46::123	0.98(0.67, 1.43)	0.904004	43::121	0.93(0.63, 1.38)	0.733253	3::2	2.71(0.41, 17.74)	0.29799
RALY	chr20	32581716	32672690	1::3	0.86(0.08, 9.44)	0.904061	1::2	1.78(0.12, 26.49)	0.675762	0::1	0(0, Inf)	0.991709
OCIAD1	chr4	48833059	48863834	1::4	1.15(0.12, 11.01)	0.904131	1::3	1.19(0.12, 11.57)	0.883071	0::1	0(0, Inf)	0.993585
MIR4673	chr9	139414019	139414078	190::561	1.01(0.84, 1.22)	0.904229	190::560	1.01(0.84, 1.22)	0.903767	0::1	0(0, Inf)	0.994266
EMC9	chr14	24608173	24610800	2::6	0.9(0.17, 4.74)	0.904533	1::6	0.5(0.06, 4.31)	0.526594	1::0	--	0.991319
FITM1	chr14	24600674	24602058	2::6	0.9(0.17, 4.74)	0.904533	1::6	0.5(0.06, 4.31)	0.526594	1::0	--	0.991319
IPO4	chr14	24649424	24658022	2::6	0.9(0.17, 4.74)	0.904533	1::6	0.5(0.06, 4.31)	0.526594	1::0	--	0.991319
IRF9	chr14	24630473	24635774	2::6	0.9(0.17, 4.74)	0.904533	1::6	0.5(0.06, 4.31)	0.526594	1::0	--	0.991319
MIR7703	chr14	24612697	24612774	2::6	0.9(0.17, 4.74)	0.904533	1::6	0.5(0.06, 4.31)	0.526594	1::0	--	0.991319
PSME1	chr14	24605402	24608171	2::6	0.9(0.17, 4.74)	0.904533	1::6	0.5(0.06, 4.31)	0.526594	1::0	--	0.991319
PSME2	chr14	24612573	24615819	2::6	0.9(0.17, 4.74)	0.904533	1::6	0.5(0.06, 4.31)	0.526594	1::0	--	0.991319
REC8	chr14	24641288	24649460	2::6	0.9(0.17, 4.74)	0.904533	1::6	0.5(0.06, 4.31)	0.526594	1::0	--	0.991319
RNF31	chr14	24616083	24629870	2::6	0.9(0.17, 4.74)	0.904533	1::6	0.5(0.06, 4.31)	0.526594	1::0	--	0.991319
ATP5ME	chr4	666224	668065	23::75	1.03(0.62, 1.72)	0.904789	23::75	1.03(0.62, 1.72)	0.904789	0::0	--	--
MYL5	chr4	668330	675817	23::75	1.03(0.62, 1.72)	0.904789	23::75	1.03(0.62, 1.72)	0.904789	0::0	--	--
ATRNL1	chr10	116853123	116931125	7::20	0.94(0.37, 2.43)	0.904847	7::20	0.94(0.37, 2.43)	0.904847	0::0	--	--
TH2LCRR	chr5	131966280	131977482	3::8	1.09(0.27, 4.47)	0.904907	3::8	1.09(0.27, 4.47)	0.904907	0::0	--	--
LOC101928446	chr16	82806923	82863243	1::3	0.86(0.07, 10.32)	0.905082	1::3	0.86(0.07, 10.32)	0.905082	0::0	--	--
ABCE1	chr4	146019462	146050676	1::5	0.87(0.09, 8.33)	0.905266	1::5	0.87(0.09, 8.33)	0.905266	0::0	--	--
LOC339059	chr16	88809174	88812156	77::223	1.02(0.76, 1.36)	0.905304	77::222	1.02(0.76, 1.36)	0.901883	0::1	0(0, Inf)	0.993367
LILRB1	chr19	55141967	55148981	3::6	1.1(0.24, 4.9)	0.905307	1::2	1.39(0.1, 20.22)	0.810769	2::4	0.99(0.16, 6.01)	0.988723
MIR199B	chr9	131006999	131007109	4::11	0.93(0.26, 3.27)	0.90542	4::10	1.2(0.33, 4.32)	0.785177	0::1	0(0, Inf)	0.991254
MIR3154	chr9	131007225	131007309	4::11	0.93(0.26, 3.27)	0.90542	4::10	1.2(0.33, 4.32)	0.785177	0::1	0(0, Inf)	0.991254
CYP2D7	chr22	42535586	42540484	14::56	1.04(0.52, 2.08)	0.905443	14::52	1.23(0.61, 2.5)	0.558216	0::4	0(0, Inf)	0.983217
GSE1	chr16	85645014	85709806	1::3	1.17(0.09, 14.97)	0.905632	0::3	0(0, Inf)	0.985159	1::0	--	0.989479
YEATS2	chr3	183428026	183530413	1::4	1.16(0.1, 12.98)	0.90567	1::3	1.63(0.12, 23.01)	0.717456	0::1	0(0, Inf)	0.99237
CHRNB2	chr1	154540253	154552486	2::5	1.12(0.17, 7.28)	0.905843	2::5	1.12(0.17, 7.28)	0.905843	0::0	--	--
NOL12	chr22	38082349	38089481	11::29	1.05(0.5, 2.17)	0.905964	11::29	1.05(0.5, 2.17)	0.905964	0::0	--	--
RAC3	chr17	79989553	79992080	92::288	0.98(0.76, 1.28)	0.906008	92::288	0.98(0.76, 1.28)	0.906008	0::0	--	--
SEMA3A	chr7	83585092	83824105	3::8	1.09(0.25, 4.68)	0.906077	3::8	1.09(0.25, 4.68)	0.906077	0::0	--	--
BSG	chr19	572595	583493	98::312	0.98(0.76, 1.27)	0.906299	98::311	0.99(0.77, 1.28)	0.930736	0::1	0(0, Inf)	0.992102
CFAP73	chr12	113587662	113597081	18::42	1.04(0.57, 1.89)	0.906358	18::42	1.04(0.57, 1.89)	0.906358	0::0	--	--
DDX54	chr12	113594977	113623283	18::42	1.04(0.57, 1.89)	0.906358	18::42	1.04(0.57, 1.89)	0.906358	0::0	--	--
MIR7106	chr12	113596917	113596982	18::42	1.04(0.57, 1.89)	0.906358	18::42	1.04(0.57, 1.89)	0.906358	0::0	--	--
CSNK1D	chr17	80196894	80231576	34::100	1.03(0.67, 1.56)	0.906404	34::100	1.03(0.67, 1.56)	0.906404	0::0	--	--
MIR6787	chr17	80194543	80194604	34::100	1.03(0.67, 1.56)	0.906404	34::100	1.03(0.67, 1.56)	0.906404	0::0	--	--
LINC02022	chr3	12919020	12926710	5::18	1.07(0.36, 3.2)	0.906421	5::18	1.07(0.36, 3.2)	0.906421	0::0	--	--
RLN1	chr9	5334929	5339876	1::4	0.87(0.08, 9.53)	0.90644	1::3	1.06(0.09, 13.21)	0.96277	0::1	0(0, Inf)	0.992484
SYCE1	chr10	135367403	135379138	137::425	1.01(0.81, 1.26)	0.906464	7::31	0.67(0.26, 1.7)	0.395119	130::394	1.04(0.83, 1.31)	0.730277
DEFB105A	chr8	7345190	7347115	175::566	1.01(0.83, 1.23)	0.906496	19::51	1.13(0.62, 2.05)	0.681679	156::515	1(0.81, 1.23)	0.990845
DEFB105B	chr8	7345200	7347115	175::566	1.01(0.83, 1.23)	0.906496	19::51	1.13(0.62, 2.05)	0.681679	156::515	1(0.81, 1.23)	0.990845
CD3EAP	chr19	45909901	45914024	3::11	1.08(0.29, 4.06)	0.906848	3::10	1.11(0.29, 4.2)	0.875607	0::1	0(0, Inf)	0.993028
CEP162	chr6	84833968	84937361	1::3	1.15(0.11, 12.15)	0.907065	1::3	1.15(0.11, 12.15)	0.907065	0::0	--	--
HNRNPCL2	chr1	13182959	13184326	5::10	1.08(0.32, 3.64)	0.907219	0::0	--	NA	5::10	1.08(0.32, 3.64)	0.907219
HNRNPCL4	chr1	13182324	13184036	5::10	1.08(0.32, 3.64)	0.907219	0::0	--	NA	5::10	1.08(0.32, 3.64)	0.907219
SLC22A3	chr6	160769409	160873605	24::68	1.03(0.61, 1.75)	0.90728	24::67	1.03(0.61, 1.75)	0.905534	0::1	0(0, Inf)	0.994105
TJP2	chr9	71788970	71870124	1::6	0.87(0.09, 8.33)	0.907296	0::5	0(0, Inf)	0.981535	1::1	2.86(0.16, 50.57)	0.47287
WNT7B	chr22	46316245	46373042	61::201	1.02(0.74, 1.41)	0.907353	61::201	1.02(0.74, 1.41)	0.907353	0::0	--	--
MIR193B	chr16	14397823	14397906	3::10	0.9(0.17, 4.92)	0.90742	3::10	0.9(0.17, 4.92)	0.90742	0::0	--	--
MIR193BHG	chr16	14396361	14420374	3::10	0.9(0.17, 4.92)	0.90742	3::10	0.9(0.17, 4.92)	0.90742	0::0	--	--
EPB41	chr1	29213611	29446553	7::18	1.06(0.4, 2.83)	0.907565	7::18	1.06(0.4, 2.83)	0.907565	0::0	--	--
ZMAT5	chr22	30126944	30162969	42::137	0.98(0.67, 1.43)	0.907855	42::136	0.98(0.67, 1.45)	0.937913	0::1	0(0, Inf)	0.992218
RRP9	chr3	51967444	51975920	16::50	1.04(0.55, 1.97)	0.907967	16::50	1.04(0.55, 1.97)	0.907967	0::0	--	--
HOXA5	chr7	27180670	27183300	20::88	0.97(0.55, 1.71)	0.908023	20::88	0.97(0.55, 1.71)	0.908023	0::0	--	--
CUL5	chr11	107879623	107978486	10::28	0.95(0.43, 2.14)	0.908166	9::25	0.95(0.4, 2.23)	0.902032	1::3	1(0.09, 11.42)	0.997879
RAPGEF6	chr5	130759613	130970922	1::4	0.87(0.08, 9.11)	0.908496	1::4	0.87(0.08, 9.11)	0.908496	0::0	--	--
MCM8	chr20	5931297	5975852	1::3	0.85(0.05, 13.48)	0.90854	1::2	1.02(0.05, 19.7)	0.988744	0::1	0(0, Inf)	0.992719
PFKFB3	chr10	6188210	6277507	7::25	1.05(0.43, 2.6)	0.908826	7::25	1.05(0.43, 2.6)	0.908826	0::0	--	--
TMCC3	chr12	94960897	95009777	1::4	0.88(0.09, 8.51)	0.908938	1::4	0.88(0.09, 8.51)	0.908938	0::0	--	--
TENM4	chr11	78363873	79152074	1::4	0.87(0.08, 9.16)	0.909413	0::0	--	NA	1::4	0.87(0.08, 9.16)	0.909413
CD300C	chr17	72537211	72542254	1::3	1.15(0.1, 12.6)	0.909441	0::0	--	NA	1::3	1.15(0.1, 12.6)	0.909441
ZC3H6	chr2	113033173	113097636	1::2	1.17(0.08, 17.79)	0.909473	1::2	1.17(0.08, 17.79)	0.909473	0::0	--	--
AOC1	chr7	150549604	150558592	24::74	0.97(0.58, 1.62)	0.909629	24::74	0.97(0.58, 1.62)	0.909629	0::0	--	--
C3orf49	chr3	63804974	63834312	5::16	0.93(0.28, 3.11)	0.909924	5::16	0.93(0.28, 3.11)	0.909924	0::0	--	--
IFNG	chr12	68548547	68553520	1::1	0.85(0.05, 13.71)	0.910199	0::0	--	NA	1::1	0.85(0.05, 13.71)	0.910199
KRT19P2	chr12	95228229	95228804	1::1	0.85(0.05, 13.71)	0.910199	0::0	--	NA	1::1	0.85(0.05, 13.71)	0.910199
MAGOHB	chr12	10756791	10766208	1::1	0.85(0.05, 13.71)	0.910199	0::0	--	NA	1::1	0.85(0.05, 13.71)	0.910199
MIR492	chr12	95228173	95228289	1::1	0.85(0.05, 13.71)	0.910199	0::0	--	NA	1::1	0.85(0.05, 13.71)	0.910199
TMEM106C	chr12	48357378	48362661	1::1	0.85(0.05, 13.71)	0.910199	0::0	--	NA	1::1	0.85(0.05, 13.71)	0.910199
TMEM132B	chr12	126106997	126146923	1::1	0.85(0.05, 13.71)	0.910199	0::0	--	NA	1::1	0.85(0.05, 13.71)	0.910199
SLC12A6	chr15	34521984	34629982	9::29	1.05(0.45, 2.44)	0.910298	8::29	1.05(0.45, 2.44)	0.910298	1::0	--	--
EFCAB9	chr5	171621175	171630458	1::4	0.88(0.09, 8.84)	0.910385	1::3	1.28(0.11, 14.95)	0.84656	0::1	0(0, Inf)	0.99208
ENTPD2	chr9	139942558	139948513	50::165	0.98(0.69, 1.4)	0.910476	50::165	0.98(0.69, 1.4)	0.910476	0::0	--	--
ASAH1	chr8	17913500	17942470	1::4	1.15(0.1, 13.86)	0.910521	0::2	0(0, Inf)	0.987297	1::2	3.02(0.17, 53.92)	0.451629
LOC101929066	chr8	17942376	17945717	1::4	1.15(0.1, 13.86)	0.910521	0::2	0(0, Inf)	0.987297	1::2	3.02(0.17, 53.92)	0.451629
LINC02511	chr4	137717056	138133953	7::18	1.06(0.41, 2.74)	0.91058	7::16	1.12(0.43, 2.96)	0.81446	0::2	0(0, Inf)	0.988408
MAATS1	chr3	119421868	119485949	2::7	1.11(0.19, 6.54)	0.91059	2::7	1.11(0.19, 6.54)	0.91059	0::0	--	--
MIR4448	chr3	183604587	183604673	1::2	1.15(0.1, 13.6)	0.910597	1::1	1.66(0.1, 26.69)	0.719499	0::1	0(0, Inf)	0.99237
PARL	chr3	183547058	183602668	1::2	1.15(0.1, 13.6)	0.910597	1::1	1.66(0.1, 26.69)	0.719499	0::1	0(0, Inf)	0.99237
SPNS3	chr17	4337234	4391499	8::25	1.05(0.44, 2.49)	0.910629	7::15	1.68(0.62, 4.56)	0.310104	1::10	0.28(0.03, 2.38)	0.244602
ACTR1B	chr2	98272401	98280507	2::13	0.91(0.18, 4.56)	0.910722	2::12	1.04(0.2, 5.37)	0.964386	0::1	0(0, Inf)	0.992251
MIR6882	chr15	75132982	75133048	16::47	1.04(0.54, 2.01)	0.910803	16::47	1.04(0.54, 2.01)	0.910803	0::0	--	--
SCAMP2	chr15	75136070	75165706	16::47	1.04(0.54, 2.01)	0.910803	16::47	1.04(0.54, 2.01)	0.910803	0::0	--	--
RFNG	chr17	80005777	80009687	81::241	1.02(0.77, 1.35)	0.910865	81::241	1.02(0.77, 1.35)	0.910865	0::0	--	--
ATF6B	chr6	3362214	3375195	5::17	1.06(0.37, 3.05)	0.911061	5::17	1.06(0.37, 3.05)	0.911061	0::0	--	--
FKBPL	chr6	32096483	32098065	5::17	1.06(0.37, 3.05)	0.911061	5::17	1.06(0.37, 3.05)	0.911061	0::0	--	--
TBC1D22A	chr22	47158513	47571342	40::106	1.02(0.68, 1.54)	0.911147	40::104	1.06(0.7, 1.6)	0.781128	0::2	0(0, Inf)	0.987266
HCRTR1	chr1	32083289	32093214	8::24	0.95(0.39, 2.3)	0.911173	8::24	0.95(0.39, 2.3)	0.911173	0::0	--	--
PEF1	chr1	32095466	32110477	8::24	0.95(0.39, 2.3)	0.911173	8::24	0.95(0.39, 2.3)	0.911173	0::0	--	--
GRM7-AS3	chr3	6674044	6847136	2::5	0.9(0.15, 5.43)	0.91132	2::5	0.9(0.15, 5.43)	0.91132	0::0	--	--
MIR3679	chr2	134884695	134884763	1::7	1.15(0.09, 14.1)	0.911358	1::7	1.15(0.09, 14.1)	0.911358	0::0	--	--
DNTTIP2	chr1	94331839	94344762	3::11	0.93(0.24, 3.57)	0.911471	3::11	0.93(0.24, 3.57)	0.911471	0::0	--	--
COL7A1	chr3	48601505	48632593	21::68	1.03(0.59, 1.8)	0.911812	21::68	1.03(0.59, 1.8)	0.911812	0::0	--	--
UQCRC1	chr3	48636434	48647079	21::68	1.03(0.59, 1.8)	0.911812	21::68	1.03(0.59, 1.8)	0.911812	0::0	--	--
LOC644936	chr5	79594916	79596297	1::4	1.15(0.1, 13.45)	0.911976	1::4	1.15(0.1, 13.45)	0.911976	0::0	--	--
MIR490	chr7	136587913	136588041	16::35	0.96(0.5, 1.85)	0.911993	16::35	0.96(0.5, 1.85)	0.911993	0::0	--	--
GOLGA3	chr12	133360453	133405455	1::7	0.88(0.09, 8.63)	0.912085	1::5	1.54(0.13, 18.04)	0.730171	0::2	0(0, Inf)	0.988347
CD46	chr1	207925398	207968849	1::2	1.15(0.1, 13.31)	0.912364	1::2	1.15(0.1, 13.31)	0.912364	0::0	--	--
MIR29B2	chr1	207975787	207975868	1::2	1.15(0.1, 13.31)	0.912364	1::2	1.15(0.1, 13.31)	0.912364	0::0	--	--
MIR29C	chr1	207975196	207975284	1::2	1.15(0.1, 13.31)	0.912364	1::2	1.15(0.1, 13.31)	0.912364	0::0	--	--
MYDGF	chr19	4657556	4670354	1::12	0.89(0.1, 7.59)	0.912431	1::12	0.89(0.1, 7.59)	0.912431	0::0	--	--
AATBC	chr21	45225638	45232448	2::8	1.1(0.21, 5.77)	0.912457	2::7	1.11(0.21, 5.89)	0.900068	0::1	0(0, Inf)	0.993684
NRSN2-AS1	chr20	300330	305896	3::13	1.08(0.26, 4.44)	0.912547	3::13	1.08(0.26, 4.44)	0.912547	0::0	--	--
SOX12	chr20	306214	310872	3::13	1.08(0.26, 4.44)	0.912547	3::13	1.08(0.26, 4.44)	0.912547	0::0	--	--
SMPD4BP	chr2	132250385	132279149	2::12	1.1(0.2, 5.91)	0.912691	1::6	1.58(0.14, 17.89)	0.710787	1::6	0.82(0.08, 8.42)	0.869084
APTR	chr7	77286976	77325582	2::4	1.11(0.19, 6.6)	0.912695	2::4	1.11(0.19, 6.6)	0.912695	0::0	--	--
CHST9	chr18	24486444	24765272	32::96	1.03(0.64, 1.64)	0.912699	31::94	0.99(0.62, 1.59)	0.969538	1::2	8.26(0.24, 283.27)	0.241905
QSOX2	chr9	139098182	139137658	14::53	0.96(0.49, 1.88)	0.912877	14::52	1.05(0.54, 2.04)	0.889861	0::1	0(0, Inf)	0.990928
DDX23	chr12	49223538	49245946	6::17	1.06(0.36, 3.13)	0.912884	6::17	1.06(0.36, 3.13)	0.912884	0::0	--	--
AP5B1	chr11	65541368	65548447	18::52	1.03(0.56, 1.91)	0.913199	18::52	1.03(0.56, 1.91)	0.913199	0::0	--	--
PKMYT1	chr16	3022808	3030447	58::197	1.02(0.74, 1.41)	0.913241	58::197	1.02(0.74, 1.41)	0.913241	0::0	--	--
SPDYE16	chr7	76163010	76169703	4::8	1.07(0.3, 3.81)	0.913371	3::6	1.03(0.23, 4.57)	0.964165	1::2	1.18(0.11, 13.29)	0.891274
FAM120A	chr9	96213966	96328393	3::5	1.09(0.21, 5.57)	0.913602	3::5	1.09(0.21, 5.57)	0.913602	0::0	--	--
ASCC2	chr22	30184600	30234263	4::11	1.07(0.33, 3.45)	0.913625	4::10	1.15(0.35, 3.8)	0.813073	0::1	0(0, Inf)	0.992219
TRIM48	chr11	55029630	55038588	1::1	1.17(0.07, 19.06)	0.913696	1::1	1.17(0.07, 19.06)	0.913696	0::0	--	--
LRRC40	chr1	70610487	70671262	1::2	1.16(0.08, 17.8)	0.913819	1::2	1.16(0.08, 17.8)	0.913819	0::0	--	--
LRRC7	chr1	70033604	70610046	1::2	1.16(0.08, 17.8)	0.913819	1::2	1.16(0.08, 17.8)	0.913819	0::0	--	--
QSOX1	chr1	180124003	180173165	5::17	1.06(0.36, 3.11)	0.913898	5::14	1.28(0.42, 3.95)	0.663737	0::3	0(0, Inf)	0.986583
SOX1	chr13	112721462	112726020	1::3	1.16(0.08, 16.49)	0.913935	1::3	1.16(0.08, 16.49)	0.913935	0::0	--	--
EHD4	chr15	42188130	42264755	12::41	0.96(0.47, 1.97)	0.914201	11::41	0.88(0.42, 1.84)	0.731883	1::0	--	0.991161
CYP4F12	chr19	15783896	15807984	1::5	0.88(0.09, 8.43)	0.91495	1::0	--	0.990949	0::5	0(0, Inf)	0.981245
WDPCP	chr2	63346693	63815611	68::163	0.98(0.71, 1.36)	0.914966	67::161	0.97(0.7, 1.35)	0.867613	1::2	2.13(0.13, 34.8)	0.595626
C2CD2	chr21	43305220	43374127	5::23	1.07(0.32, 3.53)	0.914982	5::23	1.07(0.32, 3.53)	0.914982	0::0	--	--
SULT1A1	chr16	28616907	28621365	60::220	0.98(0.71, 1.36)	0.915079	39::147	1.05(0.7, 1.56)	0.824916	21::73	0.88(0.51, 1.51)	0.638494
CLEC4M	chr19	7828128	7834491	1::2	0.87(0.07, 10.25)	0.915112	0::0	--	NA	1::2	0.87(0.07, 10.25)	0.915112
TECPR1	chr7	97843935	97881544	97::308	1.01(0.78, 1.31)	0.915307	96::308	1(0.77, 1.29)	0.987397	1::0	--	0.990047
VAMP1	chr12	6571403	6579843	2::6	1.09(0.21, 5.83)	0.915365	2::4	1.19(0.22, 6.62)	0.839843	0::2	0(0, Inf)	0.989763
CPNE8	chr12	39046004	39299393	17::35	1.04(0.55, 1.96)	0.915378	17::35	1.04(0.55, 1.96)	0.915378	0::0	--	--
FAM228A	chr2	24397921	24414567	1::2	0.87(0.07, 10.37)	0.915502	1::2	0.87(0.07, 10.37)	0.915502	0::0	--	--
FAM228B	chr2	24299702	24392507	1::2	0.87(0.07, 10.37)	0.915502	1::2	0.87(0.07, 10.37)	0.915502	0::0	--	--
FKBP1B	chr2	24272610	24286550	1::2	0.87(0.07, 10.37)	0.915502	1::2	0.87(0.07, 10.37)	0.915502	0::0	--	--
PFN4	chr2	24337678	24346204	1::2	0.87(0.07, 10.37)	0.915502	1::2	0.87(0.07, 10.37)	0.915502	0::0	--	--
SF3B6	chr2	24290455	24299196	1::2	0.87(0.07, 10.37)	0.915502	1::2	0.87(0.07, 10.37)	0.915502	0::0	--	--
TP53I3	chr2	24300302	24307201	1::2	0.87(0.07, 10.37)	0.915502	1::2	0.87(0.07, 10.37)	0.915502	0::0	--	--
CCDC13-AS1	chr3	42774066	42786650	1::2	0.88(0.08, 9.89)	0.915685	1::2	0.88(0.08, 9.89)	0.915685	0::0	--	--
PMS2	chr7	6010555	6048680	1::4	0.88(0.08, 9.16)	0.915694	1::1	1.63(0.1, 26.28)	0.730868	0::3	0(0, Inf)	0.985888
FADS3	chr11	61640997	61659017	7::23	1.06(0.38, 2.93)	0.915742	7::23	1.06(0.38, 2.93)	0.915742	0::0	--	--
MRPS34	chr16	1821895	1823135	500::1548	0.99(0.88, 1.13)	0.91584	498::1544	0.99(0.88, 1.12)	0.905286	2::4	1.37(0.14, 13.57)	0.786414
SNX32	chr11	65601433	65621172	5::22	0.94(0.32, 2.75)	0.915944	5::21	0.96(0.33, 2.81)	0.938912	0::1	0(0, Inf)	0.993027
MRTFB	chr16	14165175	14360630	1::2	0.87(0.07, 10.8)	0.916113	1::2	0.87(0.07, 10.8)	0.916113	0::0	--	--
LINC00173	chr12	116971226	116973326	1::2	1.14(0.1, 12.85)	0.916162	1::2	1.14(0.1, 12.85)	0.916162	0::0	--	--
GGN	chr19	38874906	38878674	27::84	0.97(0.59, 1.6)	0.916244	27::83	0.98(0.59, 1.61)	0.92713	0::1	0(0, Inf)	0.993028
SMIM14	chr4	39547955	39640485	1::2	0.88(0.08, 10.2)	0.916361	0::0	--	NA	1::2	0.88(0.08, 10.2)	0.916361
AQP12A	chr2	241631282	241637900	16::52	0.97(0.52, 1.81)	0.916409	7::30	0.61(0.25, 1.49)	0.281339	9::22	1.67(0.68, 4.1)	0.26462
KIAA0232	chr4	6784453	6885891	3::12	0.93(0.25, 3.52)	0.916556	3::12	0.93(0.25, 3.52)	0.916556	0::0	--	--
KMT2B	chr19	36208904	36229779	29::102	0.97(0.61, 1.57)	0.916574	29::102	0.97(0.61, 1.57)	0.916574	0::0	--	--
PACRG	chr6	163148163	163736524	2::8	1.09(0.2, 5.93)	0.91664	1::5	0.56(0.06, 5.47)	0.619463	1::3	3.25(0.31, 33.75)	0.323799
CYP8B1	chr3	42913683	42917371	6::15	0.95(0.34, 2.67)	0.916646	6::15	0.95(0.34, 2.67)	0.916646	0::0	--	--
IFIT2	chr10	91061802	91069028	2::4	1.1(0.2, 6.08)	0.916704	2::4	1.1(0.2, 6.08)	0.916704	0::0	--	--
IFIT3	chr10	91087753	91100725	2::4	1.1(0.2, 6.08)	0.916704	2::4	1.1(0.2, 6.08)	0.916704	0::0	--	--
C8orf33	chr8	146277852	146281416	1::7	1.13(0.11, 11.99)	0.916713	1::7	1.13(0.11, 11.99)	0.916713	0::0	--	--
BMP2K	chr4	79697503	79801123	26::53	1.03(0.6, 1.76)	0.916781	26::53	1.03(0.6, 1.76)	0.916781	0::0	--	--
PPT2	chr6	32121304	32131452	3::11	0.93(0.24, 3.6)	0.916805	3::11	0.93(0.24, 3.6)	0.916805	0::0	--	--
MTMR10	chr15	31231143	31283831	1::2	0.88(0.08, 10.14)	0.916915	0::0	--	NA	1::2	0.88(0.08, 10.14)	0.916915
MIR4710	chr14	105144030	105144086	59::180	1.02(0.73, 1.42)	0.917018	57::180	1(0.72, 1.39)	0.996068	2::0	--	0.991126
DLGAP2	chr8	687627	1087777	4::18	0.94(0.28, 3.18)	0.917093	0::11	0(0, Inf)	0.969866	4::7	4.9(0.94, 25.51)	0.0587636
CTSH	chr15	79213400	79237388	1::2	0.87(0.07, 11.58)	0.917128	1::2	0.87(0.07, 11.58)	0.917128	0::0	--	--
PHYKPL	chr5	177635474	177659823	2::10	0.91(0.15, 5.67)	0.917144	2::9	0.91(0.15, 5.67)	0.917144	0::1	--	--
CACNA1C	chr12	2162152	2807116	1::3	1.15(0.08, 16.37)	0.91738	0::0	--	NA	1::3	1.15(0.08, 16.37)	0.91738
ABCC13	chr21	15646119	15663706	1::3	0.88(0.08, 10.24)	0.917419	1::3	0.88(0.08, 10.24)	0.917419	0::0	--	--
SIGLEC1	chr20	3667616	3687881	8::24	1.05(0.42, 2.63)	0.917501	8::24	1.05(0.42, 2.63)	0.917501	0::0	--	--
P3H3	chr12	6937571	6949011	8::28	0.95(0.39, 2.31)	0.917708	7::27	0.92(0.36, 2.35)	0.865829	1::1	1.32(0.07, 23.49)	0.848655
TERB2	chr15	45248884	45271426	21::46	0.97(0.54, 1.73)	0.917858	21::45	0.97(0.55, 1.74)	0.926383	0::1	0(0, Inf)	0.993253
KCNMB3	chr3	178957536	178977679	2::12	0.92(0.17, 4.89)	0.917877	2::11	1.11(0.2, 6.3)	0.903032	0::1	0(0, Inf)	0.992045
MIR3189	chr19	18497371	18497444	1::5	0.89(0.1, 7.93)	0.917992	1::5	0.89(0.1, 7.93)	0.917992	0::0	--	--
RSU1P2	chr10	45594923	45650044	3::5	0.92(0.21, 4.16)	0.917997	3::5	0.92(0.21, 4.16)	0.917997	0::0	--	--
TMEM130	chr7	98444112	98467637	2::12	0.92(0.17, 5.03)	0.918703	2::11	0.93(0.17, 5.13)	0.930041	0::1	0(0, Inf)	0.993679
IRS1	chr2	227596032	227663506	3::11	1.08(0.26, 4.5)	0.918802	3::11	1.08(0.26, 4.5)	0.918802	0::0	--	--
DPH7	chr9	140448895	140473377	4::18	1.07(0.27, 4.24)	0.918817	4::18	1.07(0.27, 4.24)	0.918817	0::0	--	--
MRPL41	chr9	140446330	140447007	4::18	1.07(0.27, 4.24)	0.918817	4::18	1.07(0.27, 4.24)	0.918817	0::0	--	--
ABCC5	chr3	183637723	183735672	1::2	1.14(0.1, 13.34)	0.918944	1::2	1.14(0.1, 13.34)	0.918944	0::0	--	--
GRIN1	chr9	140033605	140063208	49::172	0.98(0.69, 1.41)	0.918951	48::172	0.96(0.67, 1.37)	0.811826	1::0	--	0.990878
MIR3152	chr9	18573303	18573377	2::3	1.1(0.16, 7.4)	0.919018	2::3	1.1(0.16, 7.4)	0.919018	0::0	--	--
TMCO2	chr1	40713608	40717355	1::2	1.14(0.09, 13.96)	0.919171	1::2	1.14(0.09, 13.96)	0.919171	0::0	--	--
LINC02203	chr15	21184354	21188751	423::1365	1.01(0.88, 1.15)	0.919275	5::13	1.38(0.45, 4.29)	0.575474	418::1352	1(0.88, 1.14)	0.96299
OR4M2	chr15	22368477	22369561	423::1364	1.01(0.88, 1.15)	0.919275	5::13	1.38(0.45, 4.29)	0.575474	418::1351	1(0.88, 1.14)	0.96299
SSBP4	chr19	18530207	18545372	90::286	0.99(0.75, 1.29)	0.919371	90::284	0.99(0.75, 1.3)	0.928502	0::2	0(0, Inf)	0.99026
CABLES2	chr20	60963685	60982339	79::266	0.99(0.74, 1.31)	0.919407	78::264	0.98(0.73, 1.29)	0.861895	1::2	2.82(0.21, 38.11)	0.436035
SPRYD3	chr12	53458099	53473174	45::129	1.02(0.69, 1.5)	0.919625	45::129	1.02(0.69, 1.5)	0.919625	0::0	--	--
SGO2	chr2	201390864	201445391	30::88	1.02(0.65, 1.61)	0.919678	30::88	1.02(0.65, 1.61)	0.919678	0::0	--	--
MIR4719	chr16	76902832	76902916	1::3	1.13(0.11, 11.95)	0.919774	1::3	1.13(0.11, 11.95)	0.919774	0::0	--	--
MIR2276	chr13	24736554	24736643	1::1	1.15(0.07, 18.55)	0.919909	0::1	0(0, Inf)	0.991489	1::0	--	0.991332
LINC02033	chr3	36862040	36863991	3::7	0.93(0.22, 3.91)	0.920071	3::7	0.93(0.22, 3.91)	0.920071	0::0	--	--
WDR97	chr8	145162641	145173220	16::54	1.03(0.56, 1.88)	0.920083	16::53	1.03(0.57, 1.89)	0.912541	0::1	0(0, Inf)	0.993367
LINC01150	chr11	1917988	1929589	11::35	0.96(0.46, 2.03)	0.920321	11::35	0.96(0.46, 2.03)	0.920321	0::0	--	--
ACTG1P17	chr15	83394649	83408532	1::3	1.12(0.11, 11.1)	0.92039	0::0	--	NA	1::3	1.12(0.11, 11.1)	0.92039
AP3B2	chr15	83328032	83378627	1::3	1.12(0.11, 11.1)	0.92039	0::0	--	NA	1::3	1.12(0.11, 11.1)	0.92039
CPEB1	chr15	83211950	83240516	1::3	1.12(0.11, 11.1)	0.92039	0::0	--	NA	1::3	1.12(0.11, 11.1)	0.92039
CPEB1-AS1	chr15	83316520	83361572	1::3	1.12(0.11, 11.1)	0.92039	0::0	--	NA	1::3	1.12(0.11, 11.1)	0.92039
FSD2	chr15	83424113	83474821	1::3	1.12(0.11, 11.1)	0.92039	0::0	--	NA	1::3	1.12(0.11, 11.1)	0.92039
LOC338963	chr15	83379222	83382745	1::3	1.12(0.11, 11.1)	0.92039	0::0	--	NA	1::3	1.12(0.11, 11.1)	0.92039
SCARNA15	chr15	83424696	83424823	1::3	1.12(0.11, 11.1)	0.92039	0::0	--	NA	1::3	1.12(0.11, 11.1)	0.92039
SNHG21	chr15	83419315	83423789	1::3	1.12(0.11, 11.1)	0.92039	0::0	--	NA	1::3	1.12(0.11, 11.1)	0.92039
EYS	chr6	66039165	66417119	43::104	0.98(0.66, 1.46)	0.920427	43::103	0.99(0.67, 1.48)	0.978402	0::1	0(0, Inf)	0.991781
LOC107986453	chr5	135157446	135162271	2::8	0.92(0.17, 4.93)	0.920684	2::8	0.92(0.17, 4.93)	0.920684	0::0	--	--
MIR5692C1	chr5	135138673	135138764	2::8	0.92(0.17, 4.93)	0.920684	2::8	0.92(0.17, 4.93)	0.920684	0::0	--	--
SLC25A48	chr5	135170351	135219139	2::8	0.92(0.17, 4.93)	0.920684	2::8	0.92(0.17, 4.93)	0.920684	0::0	--	--
FBF1	chr17	73905654	73934313	34::99	1.02(0.67, 1.57)	0.920709	34::99	1.02(0.67, 1.57)	0.920709	0::0	--	--
MOB3B	chr9	27325206	27529812	1::4	0.89(0.09, 8.73)	0.920733	0::3	0(0, Inf)	0.986272	1::1	5.81(0.19, 173.62)	0.31002
SSPOP	chr7	149473130	149531053	120::354	0.99(0.78, 1.25)	0.920919	119::353	0.98(0.77, 1.24)	0.864582	1::1	--	0.991261
PI4KB	chr1	151264279	151300145	1::2	0.88(0.08, 10.02)	0.921051	1::2	0.88(0.08, 10.02)	0.921051	0::0	--	--
IFI35	chr17	41158800	41166473	3::12	1.07(0.27, 4.27)	0.921169	3::12	1.07(0.27, 4.27)	0.921169	0::0	--	--
ZNF267	chr16	31885127	31928678	1::3	1.12(0.11, 11.07)	0.921269	1::3	1.12(0.11, 11.07)	0.921269	0::0	--	--
RTCB	chr22	32783568	32808234	1::2	1.16(0.07, 20.44)	0.921282	0::0	--	NA	1::2	1.16(0.07, 20.44)	0.921282
SNORD115-41	chr15	25490624	25490706	46::121	0.98(0.67, 1.44)	0.921342	42::119	0.93(0.63, 1.38)	0.710624	4::2	2.98(0.48, 18.37)	0.238807
SNORD115-42	chr15	25492491	25492573	46::121	0.98(0.67, 1.44)	0.921342	42::119	0.93(0.63, 1.38)	0.710624	4::2	2.98(0.48, 18.37)	0.238807
FLRT1	chr11	63871361	63886645	3::7	1.08(0.24, 4.89)	0.921418	3::7	1.08(0.24, 4.89)	0.921418	0::0	--	--
LTBP1	chr2	33359663	33624575	5::15	1.06(0.32, 3.47)	0.921473	3::13	0.71(0.18, 2.85)	0.631317	2::2	6.6(0.36, 121.84)	0.204411
ASB10	chr7	150872784	150884879	1::7	0.89(0.09, 8.41)	0.921504	1::7	0.89(0.09, 8.41)	0.921504	0::0	--	--
OLFM3	chr1	102268122	102312636	2::8	0.92(0.18, 4.73)	0.921733	0::7	0(0, Inf)	0.977812	2::1	12.74(0.8, 203.65)	0.0719726
DEFB127	chr20	138094	139804	2::7	1.09(0.19, 6.38)	0.921794	2::7	1.09(0.19, 6.38)	0.921794	0::0	--	--
ABCB5	chr7	20686952	20796631	27::101	1.03(0.62, 1.68)	0.921898	26::100	0.99(0.6, 1.64)	0.96645	1::1	4.27(0.2, 88.85)	0.348924
CERKL	chr2	182401400	182521834	6::12	1.05(0.37, 3.03)	0.921973	6::12	1.05(0.37, 3.03)	0.921973	0::0	--	--
TEP1	chr14	20833825	20881660	4::13	1.06(0.32, 3.54)	0.922036	4::10	1.5(0.43, 5.26)	0.528799	0::3	0(0, Inf)	0.98431
PRR27	chr4	71019953	71032326	4::9	0.94(0.26, 3.42)	0.922094	4::9	0.94(0.26, 3.42)	0.922094	0::0	--	--
DCXR	chr17	79993733	79995573	83::254	1.01(0.77, 1.34)	0.922185	83::254	1.01(0.77, 1.34)	0.922185	0::0	--	--
LOC105370619	chr14	90982149	90983553	5::15	0.95(0.32, 2.84)	0.922253	5::15	0.95(0.32, 2.84)	0.922253	0::0	--	--
STKLD1	chr9	136243236	136271220	6::22	1.06(0.34, 3.32)	0.922566	6::22	1.06(0.34, 3.32)	0.922566	0::0	--	--
LINC00265	chr7	39773166	39834222	1::2	1.13(0.1, 12.86)	0.922723	1::2	1.13(0.1, 12.86)	0.922723	0::0	--	--
HBD	chr11	5254067	5255713	2::5	1.09(0.21, 5.7)	0.922735	2::5	1.09(0.21, 5.7)	0.922735	0::0	--	--
IPP	chr1	46159995	46216485	1::6	1.13(0.1, 12.82)	0.922747	1::5	1.67(0.11, 24.39)	0.706309	0::1	0(0, Inf)	0.992283
TMEM203	chr9	140098534	140100100	46::150	0.98(0.68, 1.43)	0.922834	45::150	0.96(0.66, 1.39)	0.811091	1::0	--	0.990878
TPRN	chr9	140086070	140095193	46::150	0.98(0.68, 1.43)	0.922834	45::150	0.96(0.66, 1.39)	0.811091	1::0	--	0.990878
TBC1D7	chr6	13305183	13328815	4::15	0.94(0.3, 3)	0.922883	4::13	0.95(0.3, 3.03)	0.935776	0::2	0(0, Inf)	0.991099
FAM172A	chr5	92953430	93447404	1::6	1.13(0.1, 13.35)	0.922884	1::6	1.13(0.1, 13.35)	0.922884	0::0	--	--
STK31	chr7	23749837	23872130	14::32	0.97(0.48, 1.94)	0.922976	14::32	0.97(0.48, 1.94)	0.922976	0::0	--	--
GP1BB	chr22	19711061	19712294	65::194	0.98(0.72, 1.35)	0.923188	65::192	0.99(0.72, 1.36)	0.958871	0::2	0(0, Inf)	0.989041
SEPT5-GP1BB	chr22	19704742	19712297	65::194	0.98(0.72, 1.35)	0.923188	65::192	0.99(0.72, 1.36)	0.958871	0::2	0(0, Inf)	0.989041
SEPTIN5	chr22	19702025	19710842	65::194	0.98(0.72, 1.35)	0.923188	65::192	0.99(0.72, 1.36)	0.958871	0::2	0(0, Inf)	0.989041
ECEL1	chr2	233344536	233352544	18::61	0.97(0.54, 1.75)	0.923374	18::61	0.97(0.54, 1.75)	0.923374	0::0	--	--
C1orf174	chr1	3805696	3816836	40::118	0.98(0.66, 1.46)	0.923717	40::118	0.98(0.66, 1.46)	0.923717	0::0	--	--
LINC01134	chr1	3816967	3832011	40::118	0.98(0.66, 1.46)	0.923717	40::118	0.98(0.66, 1.46)	0.923717	0::0	--	--
HLA-DQA2	chr6	4046349	4052145	2::6	0.92(0.17, 5.07)	0.923762	1::6	0.51(0.06, 4.64)	0.554011	1::0	--	0.991415
CCDC154	chr16	1484388	1494490	50::144	0.98(0.69, 1.4)	0.92382	49::144	0.96(0.67, 1.38)	0.844516	1::0	--	0.991345
CYP1B1-AS1	chr2	38358246	38408993	2::6	1.1(0.16, 7.48)	0.92395	2::6	1.1(0.16, 7.48)	0.92395	0::0	--	--
MIR1244-1	chr12	9392065	9392147	1::5	1.12(0.12, 10.74)	0.924025	0::1	0(0, Inf)	0.992252	1::4	1.56(0.14, 16.84)	0.715465
MIR1244-2	chr12	9392065	9392147	1::5	1.12(0.12, 10.74)	0.924025	0::1	0(0, Inf)	0.992252	1::4	1.56(0.14, 16.84)	0.715465
MIR1244-3	chr12	9392065	9392147	1::5	1.12(0.12, 10.74)	0.924025	0::1	0(0, Inf)	0.992252	1::4	1.56(0.14, 16.84)	0.715465
MIR1244-4	chr12	9392065	9392147	1::5	1.12(0.12, 10.74)	0.924025	0::1	0(0, Inf)	0.992252	1::4	1.56(0.14, 16.84)	0.715465
MAP2K7	chr19	7968761	7979363	6::22	0.95(0.34, 2.63)	0.92404	6::22	0.95(0.34, 2.63)	0.92404	0::0	--	--
MIAT	chr22	27053445	27072440	1::3	1.13(0.1, 12.93)	0.924076	1::1	1.77(0.11, 28.49)	0.68711	0::2	0(0, Inf)	0.992219
MIATNB	chr22	27068805	27176856	1::3	1.13(0.1, 12.93)	0.924076	1::1	1.77(0.11, 28.49)	0.68711	0::2	0(0, Inf)	0.992219
FAAH	chr1	46859988	46879517	2::4	1.09(0.18, 6.48)	0.924079	2::4	1.09(0.18, 6.48)	0.924079	0::0	--	--
LINC01778	chr1	31297498	31307131	1::2	1.13(0.1, 12.92)	0.92408	1::2	1.13(0.1, 12.92)	0.92408	0::0	--	--
C8orf34	chr8	69243189	69731258	1::6	1.12(0.11, 11.51)	0.924229	1::1	12.72(0.46, 349.97)	0.132713	0::5	0(0, Inf)	0.980499
LOC102724323	chr10	45940015	45948569	16::45	1.03(0.55, 1.95)	0.924319	16::45	1.03(0.55, 1.95)	0.924319	0::0	--	--
PSIP1	chr9	15470641	15510287	2::10	1.08(0.21, 5.68)	0.924346	2::10	1.08(0.21, 5.68)	0.924346	0::0	--	--
EPN2-IT1	chr17	19174705	19177701	2::6	0.92(0.15, 5.51)	0.924453	2::6	0.92(0.15, 5.51)	0.924453	0::0	--	--
GRAPL	chr17	19030901	19062500	2::6	0.92(0.15, 5.51)	0.924453	2::6	0.92(0.15, 5.51)	0.924453	0::0	--	--
LOC102724624	chr17	18992755	18999675	2::6	0.92(0.15, 5.51)	0.924453	2::6	0.92(0.15, 5.51)	0.924453	0::0	--	--
LOC388436	chr17	18992773	19000754	2::6	0.92(0.15, 5.51)	0.924453	2::6	0.92(0.15, 5.51)	0.924453	0::0	--	--
LOC79999	chr17	18992773	19000754	2::6	0.92(0.15, 5.51)	0.924453	2::6	0.92(0.15, 5.51)	0.924453	0::0	--	--
SNORD3A	chr17	19091328	19091545	2::6	0.92(0.15, 5.51)	0.924453	2::6	0.92(0.15, 5.51)	0.924453	0::0	--	--
SNORD3B-1	chr17	18965224	18965441	2::6	0.92(0.15, 5.51)	0.924453	2::6	0.92(0.15, 5.51)	0.924453	0::0	--	--
SNORD3B-2	chr17	18965224	18965441	2::6	0.92(0.15, 5.51)	0.924453	2::6	0.92(0.15, 5.51)	0.924453	0::0	--	--
SNORD3C	chr17	19093341	19093558	2::6	0.92(0.15, 5.51)	0.924453	2::6	0.92(0.15, 5.51)	0.924453	0::0	--	--
SNORD3D	chr17	19015732	19015949	2::6	0.92(0.15, 5.51)	0.924453	2::6	0.92(0.15, 5.51)	0.924453	0::0	--	--
CILP2	chr19	19649073	19657468	69::198	1.02(0.74, 1.39)	0.924543	69::198	1.02(0.74, 1.39)	0.924543	0::0	--	--
PRRT4	chr7	127990378	128001739	17::60	0.97(0.52, 1.81)	0.924628	17::59	1.03(0.55, 1.92)	0.926891	0::1	0(0, Inf)	0.99127
TJP1	chr15	29991570	30114671	1::3	0.88(0.06, 12.05)	0.924769	1::2	3.5(0.19, 65.37)	0.401041	0::1	0(0, Inf)	0.99132
MIR4497	chr12	110271152	110271241	5::13	1.06(0.32, 3.51)	0.924947	5::13	1.06(0.32, 3.51)	0.924947	0::0	--	--
XXYLT1-AS1	chr3	194815316	194816786	1::5	1.12(0.11, 11.93)	0.924993	0::3	0(0, Inf)	0.986227	1::2	4.85(0.19, 124.26)	0.339734
LLGL2	chr17	73521782	73560804	77::227	1.01(0.76, 1.36)	0.925036	77::227	1.01(0.76, 1.36)	0.925036	0::0	--	--
SMARCA2	chr9	2021944	2193623	15::65	1.03(0.53, 2.02)	0.925041	14::64	1(0.5, 2.01)	0.990166	1::1	1.63(0.1, 26.11)	0.730956
COQ8B	chr19	41197434	41221024	4::18	0.95(0.29, 3.05)	0.925103	4::16	1.1(0.33, 3.64)	0.877878	0::2	0(0, Inf)	0.988363
ITPKC	chr19	41223016	41246765	4::18	0.95(0.29, 3.05)	0.925103	4::16	1.1(0.33, 3.64)	0.877878	0::2	0(0, Inf)	0.988363
MIR17HG	chr13	92000073	92006829	1::10	1.11(0.12, 10.23)	0.925142	1::10	1.11(0.12, 10.23)	0.925142	0::0	--	--
MIR18A	chr13	92003004	92003075	1::10	1.11(0.12, 10.23)	0.925142	1::10	1.11(0.12, 10.23)	0.925142	0::0	--	--
MIR19A	chr13	92003144	92003226	1::10	1.11(0.12, 10.23)	0.925142	1::10	1.11(0.12, 10.23)	0.925142	0::0	--	--
MIR19B1	chr13	92003445	92003532	1::10	1.11(0.12, 10.23)	0.925142	1::10	1.11(0.12, 10.23)	0.925142	0::0	--	--
MIR20A	chr13	92003318	92003389	1::10	1.11(0.12, 10.23)	0.925142	1::10	1.11(0.12, 10.23)	0.925142	0::0	--	--
MIR92A1	chr13	92003567	92003645	1::10	1.11(0.12, 10.23)	0.925142	1::10	1.11(0.12, 10.23)	0.925142	0::0	--	--
CP	chr3	148880203	148939616	16::32	0.97(0.49, 1.89)	0.925366	16::32	0.97(0.49, 1.89)	0.925366	0::0	--	--
HPS3	chr3	148847424	148891519	16::32	0.97(0.49, 1.89)	0.925366	16::32	0.97(0.49, 1.89)	0.925366	0::0	--	--
WBP2	chr17	73841779	73851416	39::109	0.98(0.66, 1.46)	0.925511	39::109	0.98(0.66, 1.46)	0.925511	0::0	--	--
HOXB1	chr17	46605887	46608373	1::5	0.9(0.09, 8.78)	0.925547	0::5	0(0, Inf)	0.980389	1::0	--	0.990605
KCNK17	chr6	39266776	39282195	2::5	1.09(0.17, 7.18)	0.925578	2::3	1.91(0.22, 16.54)	0.555688	0::2	0(0, Inf)	0.986616
LINC02234	chr5	97176461	97259179	3::7	1.09(0.18, 6.67)	0.925609	3::6	1.29(0.2, 8.52)	0.789181	0::1	0(0, Inf)	0.992344
TEKT5	chr16	10721358	10788787	1::6	0.9(0.1, 8.32)	0.925705	1::4	1.5(0.14, 16.61)	0.741707	0::2	0(0, Inf)	0.988945
MAP3K20-AS1	chr2	174062440	174146764	10::24	0.96(0.43, 2.16)	0.925724	10::24	0.96(0.43, 2.16)	0.925724	0::0	--	--
SNORD149	chr8	144588354	144588418	18::64	0.97(0.55, 1.72)	0.925887	18::64	0.97(0.55, 1.72)	0.925887	0::0	--	--
LINC00886	chr3	156465131	156534851	2::9	1.08(0.22, 5.29)	0.925904	2::9	1.08(0.22, 5.29)	0.925904	0::0	--	--
PIAS4	chr19	4007733	4039384	1::4	1.13(0.09, 14.57)	0.925922	1::4	1.13(0.09, 14.57)	0.925922	0::0	--	--
ZBTB7A	chr19	4043300	4066897	1::4	1.13(0.09, 14.57)	0.925922	1::4	1.13(0.09, 14.57)	0.925922	0::0	--	--
NUBP2	chr16	1832960	1839187	511::1571	0.99(0.88, 1.13)	0.926042	509::1567	0.99(0.88, 1.12)	0.915566	2::4	1.37(0.14, 13.57)	0.7864
DEFB115	chr20	29845466	29847435	2::4	0.92(0.16, 5.21)	0.926078	0::0	--	NA	2::4	0.92(0.16, 5.21)	0.926078
LINC01015	chr6	29497182	29501345	52::141	1.02(0.71, 1.45)	0.926125	52::141	1.02(0.71, 1.45)	0.926125	0::0	--	--
PDS5B	chr13	33160588	33352157	87::221	1.01(0.74, 1.38)	0.926241	87::217	1.02(0.75, 1.39)	0.892596	0::4	0(0, Inf)	0.985195
LINC01256	chr4	133512243	133599655	9::27	0.96(0.43, 2.17)	0.926354	9::27	0.96(0.43, 2.17)	0.926354	0::0	--	--
LINC01809	chr2	83749937	83750605	1::2	1.14(0.08, 17.13)	0.926394	1::2	1.14(0.08, 17.13)	0.926394	0::0	--	--
KCNMB4	chr12	70760069	70828072	1::1	1.14(0.07, 18.54)	0.926402	0::1	0(0, Inf)	0.991639	1::0	--	0.991496
MNDA	chr1	158801140	158819292	2::7	1.08(0.21, 5.66)	0.926465	2::7	1.08(0.21, 5.66)	0.926465	0::0	--	--
ETFBKMT	chr12	31812136	31826046	2::7	0.92(0.17, 4.92)	0.926495	1::7	0.55(0.06, 4.74)	0.58694	1::0	--	0.991496
KNTC1	chr12	123011795	123110943	4::12	0.94(0.28, 3.23)	0.926667	4::12	0.94(0.28, 3.23)	0.926667	0::0	--	--
RSRC2	chr12	122988000	123011483	4::12	0.94(0.28, 3.23)	0.926667	4::12	0.94(0.28, 3.23)	0.926667	0::0	--	--
GABARAPL2	chr16	75600276	75611779	3::12	1.07(0.24, 4.7)	0.926679	3::12	1.07(0.24, 4.7)	0.926679	0::0	--	--
KCNQ5	chr6	73331791	73908576	22::41	0.97(0.54, 1.74)	0.926697	22::41	0.97(0.54, 1.74)	0.926697	0::0	--	--
CYMP	chr1	111023387	111033891	1::2	0.89(0.08, 10.49)	0.926798	1::2	0.89(0.08, 10.49)	0.926798	0::0	--	--
CSNK1G1	chr15	64457723	64648372	1::4	1.12(0.11, 11.43)	0.926823	0::4	0(0, Inf)	0.984129	1::0	--	0.991165
PCLAF	chr15	64656502	64673640	1::4	1.12(0.11, 11.43)	0.926823	0::4	0(0, Inf)	0.984129	1::0	--	0.991165
SFMBT2	chr10	7200585	7453448	2::8	0.93(0.18, 4.78)	0.926953	2::7	0.94(0.18, 4.89)	0.942929	0::1	0(0, Inf)	0.993471
YY1	chr14	100705480	100749125	3::16	0.94(0.23, 3.77)	0.926974	1::15	0.32(0.04, 2.85)	0.309435	2::1	5.7(0.48, 67.91)	0.168901
IKZF2	chr2	213864421	214016336	3::8	0.94(0.22, 3.92)	0.926988	3::7	1.16(0.26, 5.14)	0.844997	0::1	0(0, Inf)	0.991734
MAFA	chr8	144510233	144512902	5::19	1.05(0.36, 3.07)	0.927099	5::19	1.05(0.36, 3.07)	0.927099	0::0	--	--
MAFA-AS1	chr8	144499848	144501320	5::19	1.05(0.36, 3.07)	0.927099	5::19	1.05(0.36, 3.07)	0.927099	0::0	--	--
RRBP1	chr20	17594322	17662928	219::666	0.99(0.83, 1.18)	0.927111	218::662	0.99(0.83, 1.18)	0.913299	1::4	1.38(0.12, 15.34)	0.793253
CCN6	chr6	112375306	112390887	8::17	0.96(0.36, 2.51)	0.927159	8::17	0.96(0.36, 2.51)	0.927159	0::0	--	--
FGGY	chr1	59762765	60228402	2::7	0.93(0.18, 4.8)	0.927403	2::7	0.93(0.18, 4.8)	0.927403	0::0	--	--
NME4	chr16	447198	450754	5::12	1.05(0.35, 3.17)	0.927516	5::12	1.05(0.35, 3.17)	0.927516	0::0	--	--
OLFML2A	chr9	127539411	127577159	1::3	1.12(0.1, 12.1)	0.927688	1::3	1.12(0.1, 12.1)	0.927688	0::0	--	--
PRDM15	chr21	43218384	43299453	5::23	0.95(0.29, 3.1)	0.927737	5::23	0.95(0.29, 3.1)	0.927737	0::0	--	--
SLC47A1	chr17	19437166	19482347	1::5	1.12(0.1, 13.13)	0.927861	0::3	0(0, Inf)	0.988584	1::2	1.3(0.1, 17.32)	0.842649
CXCR5	chr11	118754600	118768496	19::56	1.03(0.57, 1.84)	0.927987	19::56	1.03(0.57, 1.84)	0.927987	0::0	--	--
YIF1A	chr11	66052050	66056614	5::26	1.06(0.33, 3.43)	0.928021	5::25	1.18(0.36, 3.89)	0.789898	0::1	0(0, Inf)	0.992002
C2CD4D	chr1	151810338	151813033	1::6	0.89(0.08, 10.51)	0.928164	1::6	0.89(0.08, 10.51)	0.928164	0::0	--	--
C2CD4D-AS1	chr1	151810752	151824011	1::6	0.89(0.08, 10.51)	0.928164	1::6	0.89(0.08, 10.51)	0.928164	0::0	--	--
CRACDL	chr2	99410308	99552688	1::4	1.12(0.1, 12.17)	0.92818	1::4	1.12(0.1, 12.17)	0.92818	0::0	--	--
LINC02611	chr2	99377525	99388361	1::4	1.12(0.1, 12.17)	0.92818	1::4	1.12(0.1, 12.17)	0.92818	0::0	--	--
VSTM1	chr19	54544079	54567151	8::31	0.96(0.41, 2.26)	0.928182	8::31	0.96(0.41, 2.26)	0.928182	0::0	--	--
LETM1	chr4	1813205	1857883	82::269	0.99(0.75, 1.31)	0.92824	82::268	0.99(0.75, 1.31)	0.953369	0::1	0(0, Inf)	0.992146
CIBAR2	chr16	85131963	85146078	3::9	0.94(0.22, 3.9)	0.928363	2::8	0.87(0.16, 4.68)	0.869929	1::1	1.16(0.07, 18.73)	0.919043
DAPK2	chr15	64208342	64338684	1::1	1.16(0.04, 31.99)	0.928477	0::1	0(0, Inf)	0.992221	1::0	--	0.992055
N4BP1	chr16	48572636	48644091	1::4	1.11(0.12, 10.58)	0.928722	1::4	1.11(0.12, 10.58)	0.928722	0::0	--	--
LINC02374	chr4	188123139	188134029	1::1	1.14(0.07, 19.41)	0.928781	0::1	0(0, Inf)	0.991769	1::0	--	0.991626
SLC44A4	chr6	3210847	3225321	13::40	1.03(0.5, 2.13)	0.928801	13::40	1.03(0.5, 2.13)	0.928801	0::0	--	--
ARHGEF37	chr5	148961060	149014530	1::3	1.11(0.11, 11.23)	0.928806	0::3	0(0, Inf)	0.985957	1::0	--	0.990608
ADAM33	chr20	3648621	3662657	7::20	0.96(0.36, 2.53)	0.928975	7::20	0.96(0.36, 2.53)	0.928975	0::0	--	--
MIR548BA	chr2	49286741	49286797	1::3	0.9(0.08, 9.54)	0.929161	1::3	0.9(0.08, 9.54)	0.929161	0::0	--	--
NEAT1	chr11	65190268	65213009	12::36	1.03(0.52, 2.04)	0.92917	12::33	1.05(0.53, 2.08)	0.896785	0::3	0(0, Inf)	0.988179
MIR7850	chr19	2630712	2630791	1::2	1.13(0.08, 15.23)	0.929232	1::2	1.13(0.08, 15.23)	0.929232	0::0	--	--
C21orf58	chr21	47720343	47740739	4::24	1.05(0.33, 3.37)	0.929289	4::24	1.05(0.33, 3.37)	0.929289	0::0	--	--
YBEY	chr21	47706255	47717665	4::24	1.05(0.33, 3.37)	0.929289	4::24	1.05(0.33, 3.37)	0.929289	0::0	--	--
PNMA1	chr14	74178485	74181087	2::7	1.08(0.19, 6.14)	0.929417	2::7	1.08(0.19, 6.14)	0.929417	0::0	--	--
STARD6	chr18	51850861	51884228	2::7	0.93(0.18, 4.77)	0.929468	2::7	0.93(0.18, 4.77)	0.929468	0::0	--	--
LINC00482	chr17	79276623	79283048	166::480	1.01(0.83, 1.23)	0.929503	165::478	1.01(0.82, 1.23)	0.955015	1::2	1.9(0.13, 28.55)	0.644067
PDAP1	chr7	98992298	99006220	7::33	0.96(0.4, 2.32)	0.929569	7::32	0.97(0.4, 2.35)	0.948673	0::1	0(0, Inf)	0.993028
ANGPTL3	chr1	63063190	63071984	2::9	0.93(0.18, 4.88)	0.92958	2::9	0.93(0.18, 4.88)	0.92958	0::0	--	--
DOCK7	chr1	62920396	63154039	2::9	0.93(0.18, 4.88)	0.92958	2::9	0.93(0.18, 4.88)	0.92958	0::0	--	--
AURKAIP1	chr1	1309115	1310587	48::150	0.98(0.69, 1.41)	0.929795	48::148	0.99(0.69, 1.41)	0.95157	0::2	0(0, Inf)	0.989694
GOLGA8B	chr15	34817483	34875771	17::47	1.03(0.56, 1.9)	0.929847	15::44	0.95(0.5, 1.8)	0.867662	2::3	3.74(0.29, 48.33)	0.312516
PPIG	chr2	170440860	170497915	5::14	0.95(0.3, 3.02)	0.929866	5::14	0.95(0.3, 3.02)	0.929866	0::0	--	--
MIR3609	chr7	98479272	98479352	2::11	0.93(0.17, 5.13)	0.930042	2::11	0.93(0.17, 5.13)	0.930042	0::0	--	--
SCARNA28	chr7	98479319	98479513	2::11	0.93(0.17, 5.13)	0.930042	2::11	0.93(0.17, 5.13)	0.930042	0::0	--	--
TRRAP	chr7	98476112	98610866	2::11	0.93(0.17, 5.13)	0.930042	2::11	0.93(0.17, 5.13)	0.930042	0::0	--	--
P3H2-AS1	chr3	189838752	189862635	1::7	0.91(0.1, 7.99)	0.930081	0::7	0(0, Inf)	0.979299	1::0	--	0.990985
VPS37A	chr8	17104466	17190964	4::9	1.06(0.31, 3.55)	0.930555	3::9	0.83(0.22, 3.15)	0.780408	1::0	--	0.991319
EED	chr11	85955425	85989852	1::2	1.12(0.09, 13.15)	0.930846	1::1	2.21(0.12, 40.1)	0.590592	0::1	0(0, Inf)	0.991977
KRTAP21-1	chr21	32127332	32127746	1::2	0.9(0.08, 10.47)	0.930846	0::0	--	NA	1::2	0.9(0.08, 10.47)	0.930846
LINC02044	chr3	112861196	112886578	2::3	1.1(0.14, 8.69)	0.930998	0::0	--	NA	2::3	1.1(0.14, 8.69)	0.930998
KIAA1324	chr1	109729170	109749403	2::5	1.08(0.17, 6.83)	0.931045	2::5	1.08(0.17, 6.83)	0.931045	0::0	--	--
OPRPN	chr4	71263656	71275912	6::15	0.95(0.32, 2.84)	0.931087	6::14	1.15(0.39, 3.45)	0.796751	0::1	0(0, Inf)	0.991225
SMR3A	chr4	71226476	71232875	6::15	0.95(0.32, 2.84)	0.931087	6::14	1.15(0.39, 3.45)	0.796751	0::1	0(0, Inf)	0.991225
SMR3B	chr4	71248847	71255961	6::15	0.95(0.32, 2.84)	0.931087	6::14	1.15(0.39, 3.45)	0.796751	0::1	0(0, Inf)	0.991225
PSORS1C2	chr6	2401157	2402688	1::5	0.9(0.08, 9.58)	0.931106	1::5	0.9(0.08, 9.58)	0.931106	0::0	--	--
UCKL1-AS1	chr20	62584736	62588338	18::70	0.97(0.54, 1.75)	0.931411	18::70	0.97(0.54, 1.75)	0.931411	0::0	--	--
DNAH11	chr7	21582656	21941457	1::2	1.11(0.1, 12.56)	0.931574	0::2	0(0, Inf)	0.988374	1::0	--	0.991052
ZNF365	chr10	64134127	64431770	19::50	1.03(0.57, 1.86)	0.931578	19::50	1.03(0.57, 1.86)	0.931578	0::0	--	--
STUM	chr1	226736464	226796930	4::11	0.95(0.26, 3.4)	0.931997	4::11	0.95(0.26, 3.4)	0.931997	0::0	--	--
MIR6764	chr14	100743693	100743754	3::15	1.06(0.26, 4.43)	0.931999	1::15	0.32(0.04, 2.85)	0.309327	2::0	--	0.986532
SLC39A3	chr19	2732522	2740015	24::58	0.98(0.58, 1.65)	0.932113	24::58	0.98(0.58, 1.65)	0.932113	0::0	--	--
MIR4690	chr11	65403780	65403840	163::509	1.01(0.83, 1.23)	0.93225	163::509	1.01(0.83, 1.23)	0.93225	0::0	--	--
SIPA1	chr11	65405571	65418383	163::509	1.01(0.83, 1.23)	0.93225	163::509	1.01(0.83, 1.23)	0.93225	0::0	--	--
PLA2G6	chr22	38507501	38577837	60::177	1.01(0.73, 1.41)	0.932261	60::176	1.03(0.74, 1.42)	0.879233	0::1	0(0, Inf)	0.991695
KAT7	chr17	47866042	47912388	2::6	0.93(0.18, 4.85)	0.932295	2::6	0.93(0.18, 4.85)	0.932295	0::0	--	--
PPP1R12B	chr1	202317826	202561830	59::177	0.99(0.71, 1.37)	0.93232	0::6	0(0, Inf)	0.980257	59::171	1.01(0.72, 1.4)	0.969567
SNHG20	chr17	75084724	75091068	1::2	1.11(0.1, 12.52)	0.932483	1::2	1.11(0.1, 12.52)	0.932483	0::0	--	--
ATP6V0A1	chr17	40610895	40674629	3::12	0.94(0.25, 3.53)	0.932488	3::12	0.94(0.25, 3.53)	0.932488	0::0	--	--
LINC02262	chr4	118235752	118281795	1::2	0.9(0.08, 10.24)	0.932603	1::2	0.9(0.08, 10.24)	0.932603	0::0	--	--
HEXIM2	chr17	43239225	43247407	2::7	0.93(0.17, 5.09)	0.932705	2::7	0.93(0.17, 5.09)	0.932705	0::0	--	--
LOC105371795	chr17	43246171	43248852	2::7	0.93(0.17, 5.09)	0.932705	2::7	0.93(0.17, 5.09)	0.932705	0::0	--	--
LOC101927815	chr8	2387218	2585991	43::142	0.98(0.67, 1.44)	0.932755	0::0	--	NA	43::142	0.98(0.67, 1.44)	0.932755
LINC01342	chr1	1072396	1079434	45::148	1.02(0.7, 1.48)	0.932935	45::147	1.03(0.71, 1.5)	0.876207	0::1	0(0, Inf)	0.991751
OSTF1	chr9	77703429	77762181	3::8	1.06(0.25, 4.45)	0.933087	3::7	1.51(0.36, 6.39)	0.577054	0::1	0(0, Inf)	0.991254
SETBP1	chr18	42260852	42648475	1::3	0.9(0.08, 9.84)	0.93319	1::2	1.65(0.11, 24.5)	0.714593	0::1	0(0, Inf)	0.991864
MAU2	chr19	19431637	19469563	48::168	0.99(0.69, 1.4)	0.93321	48::168	0.99(0.69, 1.4)	0.93321	0::0	--	--
LOC105369306	chr21	37477178	37481988	2::6	1.07(0.21, 5.54)	0.933385	2::6	1.07(0.21, 5.54)	0.933385	0::0	--	--
SH3RF1	chr4	170015409	170192107	9::19	1.04(0.43, 2.52)	0.933401	8::19	0.95(0.38, 2.39)	0.917063	1::0	--	0.991666
PDSS2	chr6	107473766	107780768	11::36	0.97(0.45, 2.07)	0.933551	11::36	0.97(0.45, 2.07)	0.933551	0::0	--	--
MYOM1	chr18	3066804	3219966	2::8	1.07(0.21, 5.5)	0.933603	2::7	1.1(0.21, 5.73)	0.90606	0::1	0(0, Inf)	0.993221
MIR7160	chr8	2024668	2024720	2::5	1.07(0.2, 5.73)	0.93363	0::1	0(0, Inf)	0.992623	2::4	1.17(0.21, 6.52)	0.854558
CDCA4	chr14	105475909	105487420	4::17	1.05(0.3, 3.65)	0.933687	4::17	1.05(0.3, 3.65)	0.933687	0::0	--	--
RASAL3	chr19	15566449	15575355	9::39	0.96(0.39, 2.36)	0.93385	9::39	0.96(0.39, 2.36)	0.93385	0::0	--	--
UBE2F	chr2	238875586	238951423	13::42	1.03(0.49, 2.18)	0.933938	13::42	1.03(0.49, 2.18)	0.933938	0::0	--	--
CDH8	chr16	61681154	62070342	3::8	1.06(0.27, 4.14)	0.933939	3::8	1.06(0.27, 4.14)	0.933939	0::0	--	--
EPYC	chr12	91357458	91398749	11::18	0.97(0.44, 2.13)	0.933988	11::18	0.97(0.44, 2.13)	0.933988	0::0	--	--
NF1	chr17	29421944	29704695	39::89	0.98(0.64, 1.52)	0.934009	39::85	1(0.65, 1.55)	0.997278	0::4	0(0, Inf)	0.986241
MTA2	chr11	62360685	62369337	1::3	1.1(0.1, 11.75)	0.934028	1::3	1.1(0.1, 11.75)	0.934028	0::0	--	--
PDLIM7	chr5	176917246	176924606	103::313	0.99(0.77, 1.28)	0.934033	103::313	0.99(0.77, 1.28)	0.934033	0::0	--	--
LINC01880	chr2	242989834	243026289	233::772	0.99(0.84, 1.18)	0.934251	228::758	0.98(0.82, 1.16)	0.801231	5::14	2.26(0.71, 7.21)	0.166574
TTLL8	chr22	50457003	50496656	12::43	0.97(0.46, 2.06)	0.934274	12::43	0.97(0.46, 2.06)	0.934274	0::0	--	--
LOC100130238	chr12	132851976	132857486	6::16	0.96(0.34, 2.7)	0.93435	6::16	0.96(0.34, 2.7)	0.93435	0::0	--	--
DSN1	chr20	35380197	35402166	1::9	0.91(0.1, 8.29)	0.934417	1::9	0.91(0.1, 8.29)	0.934417	0::0	--	--
NDRG3	chr20	35280173	35374493	1::9	0.91(0.1, 8.29)	0.934417	1::9	0.91(0.1, 8.29)	0.934417	0::0	--	--
SOGA1	chr20	35405844	35488276	1::9	0.91(0.1, 8.29)	0.934417	1::9	0.91(0.1, 8.29)	0.934417	0::0	--	--
MIR365A	chr16	14403141	14403228	3::9	0.93(0.17, 5.14)	0.934447	3::9	0.93(0.17, 5.14)	0.934447	0::0	--	--
TMEM105	chr17	79285064	79304474	173::502	1.01(0.83, 1.23)	0.934665	172::500	1.01(0.82, 1.22)	0.959648	1::2	1.9(0.13, 28.55)	0.644066
TTYH2	chr17	72211768	72258157	4::12	0.95(0.27, 3.37)	0.934736	3::11	0.71(0.17, 2.92)	0.637677	1::1	5.56(0.2, 156.46)	0.313293
USP25	chr21	17102252	17252390	3::6	1.06(0.25, 4.51)	0.934775	1::4	0.65(0.07, 6.32)	0.71409	2::2	1.64(0.22, 12.3)	0.630794
LOC646736	chr2	227007509	227044778	1::1	0.89(0.06, 14.41)	0.934828	1::1	0.89(0.06, 14.41)	0.934828	0::0	--	--
GSN	chr9	124030439	124095120	19::53	0.98(0.54, 1.76)	0.935725	19::53	0.98(0.54, 1.76)	0.935725	0::0	--	--
MMP24	chr20	33814492	33864801	2::7	1.07(0.19, 6.22)	0.936074	2::6	1.54(0.24, 10.09)	0.652069	0::1	0(0, Inf)	0.991774
KRTAP21-3	chr21	32090842	32091095	1::2	0.91(0.08, 10.18)	0.93616	0::2	0(0, Inf)	0.988528	1::0	--	0.991319
UBOX5-AS1	chr20	3087556	3131513	20::53	1.02(0.58, 1.82)	0.936226	20::53	1.02(0.58, 1.82)	0.936226	0::0	--	--
PCGEM1	chr2	193614570	193641625	2::4	0.93(0.16, 5.37)	0.936308	2::4	0.93(0.16, 5.37)	0.936308	0::0	--	--
SENP1	chr12	48436679	48499638	5::15	1.05(0.35, 3.09)	0.93653	5::15	1.05(0.35, 3.09)	0.93653	0::0	--	--
PRR35	chr16	610393	615529	215::687	0.99(0.83, 1.19)	0.936558	215::687	0.99(0.83, 1.19)	0.936558	0::0	--	--
SNORD90	chr9	125642491	125642598	5::26	0.96(0.34, 2.68)	0.9368	5::26	0.96(0.34, 2.68)	0.9368	0::0	--	--
MIR6785	chr17	73494628	73494709	61::181	1.01(0.73, 1.4)	0.936835	61::181	1.01(0.73, 1.4)	0.936835	0::0	--	--
TMEM94	chr17	73452715	73496533	61::181	1.01(0.73, 1.4)	0.936835	61::181	1.01(0.73, 1.4)	0.936835	0::0	--	--
ST8SIA1	chr12	22346324	22487648	1::1	1.12(0.07, 18.85)	0.936941	1::0	--	0.991196	0::1	0(0, Inf)	0.991321
SLITRK5	chr13	88324869	88331870	8::27	0.97(0.42, 2.22)	0.936975	8::27	0.97(0.42, 2.22)	0.936975	0::0	--	--
MIR559	chr2	47604813	47604909	1::3	0.91(0.08, 10.24)	0.93699	1::2	0.95(0.08, 11.06)	0.96506	0::1	0(0, Inf)	0.993377
GCSAML	chr1	247670359	247740992	1::2	1.1(0.1, 12.43)	0.937062	0::0	--	NA	1::2	1.1(0.1, 12.43)	0.937062
OR2G2	chr1	247751661	247752615	1::2	1.1(0.1, 12.43)	0.937062	0::0	--	NA	1::2	1.1(0.1, 12.43)	0.937062
MIR589	chr7	5535449	5535548	5::14	1.05(0.31, 3.53)	0.937139	5::13	1.06(0.31, 3.56)	0.929978	0::1	0(0, Inf)	0.993796
PICK1	chr22	38453410	38471708	23::67	0.98(0.56, 1.7)	0.937198	23::67	0.98(0.56, 1.7)	0.937198	0::0	--	--
RNASEH2B-AS1	chr13	51456514	51484848	1::2	0.91(0.08, 10.44)	0.937218	1::2	0.91(0.08, 10.44)	0.937218	0::0	--	--
MIR6825	chr3	127294108	127294174	2::6	1.07(0.18, 6.46)	0.937498	2::6	1.07(0.18, 6.46)	0.937498	0::0	--	--
MIR7976	chr3	127305953	127306019	2::6	1.07(0.18, 6.46)	0.937498	2::6	1.07(0.18, 6.46)	0.937498	0::0	--	--
TPRA1	chr3	127290074	127309576	2::6	1.07(0.18, 6.46)	0.937498	2::6	1.07(0.18, 6.46)	0.937498	0::0	--	--
DBN1	chr5	176883592	176900635	97::301	0.99(0.76, 1.28)	0.937557	97::301	0.99(0.76, 1.28)	0.937557	0::0	--	--
ZFAND6	chr15	80351909	80430735	3::10	1.06(0.28, 4.04)	0.937635	3::9	1.07(0.28, 4.13)	0.919069	0::1	0(0, Inf)	0.993325
LOC339666	chr22	32772650	32780329	1::2	1.12(0.07, 18.94)	0.937714	0::0	--	NA	1::2	1.12(0.07, 18.94)	0.937714
RFPL3	chr22	32750871	32757148	1::2	1.12(0.07, 18.94)	0.937714	0::0	--	NA	1::2	1.12(0.07, 18.94)	0.937714
RFPL3S	chr22	32755892	32767063	1::2	1.12(0.07, 18.94)	0.937714	0::0	--	NA	1::2	1.12(0.07, 18.94)	0.937714
MRPS35	chr12	27863705	27909237	1::1	1.12(0.06, 19.59)	0.937778	1::0	--	0.991126	0::1	0(0, Inf)	0.991254
FANCM	chr14	45605132	45670093	113::276	1.01(0.77, 1.33)	0.937837	110::268	1(0.76, 1.33)	0.992078	3::8	1.3(0.32, 5.32)	0.713538
C8orf37-AS1	chr8	96281063	96822371	1::6	1.09(0.12, 9.76)	0.93796	0::3	0(0, Inf)	0.986451	1::3	2.37(0.21, 26.22)	0.480841
PRXL2A	chr10	82168241	82192753	1::6	0.91(0.08, 10.06)	0.938233	1::6	0.91(0.08, 10.06)	0.938233	0::0	--	--
DEFB106A	chr8	7340025	7343942	176::578	0.99(0.82, 1.21)	0.938245	20::53	1.2(0.67, 2.16)	0.533893	156::525	0.97(0.79, 1.19)	0.773326
DEFB106B	chr8	7340025	7343909	176::578	0.99(0.82, 1.21)	0.938245	20::53	1.2(0.67, 2.16)	0.533893	156::525	0.97(0.79, 1.19)	0.773326
SMARCAD1	chr4	95129015	95212443	11::26	1.03(0.48, 2.22)	0.938468	11::26	1.03(0.48, 2.22)	0.938468	0::0	--	--
PBX4	chr19	19672521	19729496	6::19	0.96(0.35, 2.61)	0.938513	6::18	1.09(0.4, 3)	0.862027	0::1	0(0, Inf)	0.991496
C11orf87	chr11	109292915	109299893	3::9	0.95(0.25, 3.64)	0.938672	3::9	0.95(0.25, 3.64)	0.938672	0::0	--	--
PCDHGA12	chr5	140810073	140812789	1::3	1.1(0.09, 13.77)	0.938691	0::3	0(0, Inf)	0.985364	1::0	--	0.991345
LOC105376306	chr9	135903538	135905809	4::10	1.05(0.29, 3.76)	0.938763	4::10	1.05(0.29, 3.76)	0.938763	0::0	--	--
LINC01483	chr17	67590127	67899141	1::1	0.9(0.06, 14.46)	0.938861	1::1	0.9(0.06, 14.46)	0.938861	0::0	--	--
INCENP	chr11	61891482	61920638	6::14	1.04(0.36, 3.04)	0.938873	6::14	1.04(0.36, 3.04)	0.938873	0::0	--	--
SP4	chr7	21467700	21554440	2::7	0.93(0.17, 5.23)	0.938965	2::7	0.93(0.17, 5.23)	0.938965	0::0	--	--
SHISA4	chr1	201857796	201861715	1::1	1.12(0.05, 23.2)	0.939226	1::1	1.12(0.05, 23.2)	0.939226	0::0	--	--
P2RY2	chr11	72929325	72953472	3::8	0.94(0.22, 4.11)	0.939404	3::8	0.94(0.22, 4.11)	0.939404	0::0	--	--
TMEM275	chr1	46997837	47001187	6::14	1.04(0.35, 3.06)	0.939431	6::13	1.13(0.37, 3.4)	0.830405	0::1	0(0, Inf)	0.992099
CAPS2	chr12	75669758	75724104	1::4	0.91(0.09, 9.08)	0.939483	1::3	1.13(0.1, 12.54)	0.918444	0::1	0(0, Inf)	0.992425
LOC100130268	chr12	75628519	75645645	1::4	0.91(0.09, 9.08)	0.939483	1::3	1.13(0.1, 12.54)	0.918444	0::1	0(0, Inf)	0.992425
LOC102724604	chr3	181138950	181160274	3::5	1.06(0.22, 5.06)	0.939494	3::5	1.06(0.22, 5.06)	0.939494	0::0	--	--
FNDC10	chr1	1533391	1535515	7::22	1.04(0.4, 2.72)	0.939615	7::22	1.04(0.4, 2.72)	0.939615	0::0	--	--
LOC105378586	chr1	1534812	1542590	7::22	1.04(0.4, 2.72)	0.939615	7::22	1.04(0.4, 2.72)	0.939615	0::0	--	--
FAM86B3P	chr8	8086091	8096448	19::64	0.98(0.55, 1.74)	0.9397	0::0	--	NA	19::64	0.98(0.55, 1.74)	0.9397
GNRH2	chr20	3024267	3026393	5::16	0.95(0.28, 3.21)	0.93978	5::16	0.95(0.28, 3.21)	0.93978	0::0	--	--
FBLN1	chr22	45898762	45954592	1::2	1.1(0.1, 12.69)	0.939828	1::0	--	0.991273	0::2	0(0, Inf)	0.988595
MCF2L	chr13	113623873	113754056	7::37	0.96(0.38, 2.44)	0.939884	6::36	0.88(0.33, 2.34)	0.804407	1::1	5.09(0.06, 465.86)	0.479877
ZNF486	chr19	20278022	20311297	6::32	1.04(0.38, 2.82)	0.940269	6::31	1.09(0.4, 2.99)	0.868588	0::1	0(0, Inf)	0.992334
RCOR1	chr14	103058985	103196896	1::3	0.91(0.08, 10.37)	0.940551	0::1	0(0, Inf)	0.993244	1::2	0.96(0.08, 11.44)	0.976401
MAD2L2	chr1	11734536	11741205	2::10	0.93(0.16, 5.58)	0.940644	2::10	0.93(0.16, 5.58)	0.940644	0::0	--	--
FOXO6	chr1	41827105	41849262	9::30	1.04(0.42, 2.56)	0.940654	9::30	1.04(0.42, 2.56)	0.940654	0::0	--	--
FOXO6-AS1	chr1	41840675	41841341	9::30	1.04(0.42, 2.56)	0.940654	9::30	1.04(0.42, 2.56)	0.940654	0::0	--	--
MIR7706	chr15	85923826	85923893	5::14	1.04(0.33, 3.32)	0.940814	0::0	--	NA	5::14	1.04(0.33, 3.32)	0.940814
SRSF4	chr1	29474255	29508412	1::5	1.11(0.08, 15.56)	0.940821	1::5	1.11(0.08, 15.56)	0.940821	0::0	--	--
NOS1	chr12	117645946	117747215	2::5	1.07(0.18, 6.29)	0.94115	1::1	1.17(0.07, 20.93)	0.914873	1::4	1.01(0.1, 9.85)	0.992339
CCNYL1	chr2	208576263	208620896	2::19	0.94(0.19, 4.7)	0.941157	2::19	0.94(0.19, 4.7)	0.941157	0::0	--	--
SYBU	chr8	110586404	110661132	3::10	0.94(0.21, 4.27)	0.941374	2::10	0.62(0.11, 3.49)	0.587016	1::0	--	0.991319
LINC01006	chr7	156264792	156395889	1::10	1.08(0.13, 9.33)	0.941469	1::10	1.08(0.13, 9.33)	0.941469	0::0	--	--
FAM53B-AS1	chr10	126392596	126403329	1::3	1.09(0.11, 10.64)	0.941795	1::3	1.09(0.11, 10.64)	0.941795	0::0	--	--
LOC102724467	chr16	87799936	87812754	2::6	1.07(0.17, 6.65)	0.942011	1::3	1.03(0.09, 12.08)	0.983906	1::3	1.13(0.07, 17.39)	0.931204
RUNX3	chr1	25226001	25291501	8::16	0.97(0.38, 2.46)	0.942172	8::16	0.97(0.38, 2.46)	0.942172	0::0	--	--
NOP53	chr19	48248802	48260315	1::3	1.1(0.08, 15.34)	0.94222	0::2	0(0, Inf)	0.990618	1::1	1.25(0.08, 20.3)	0.874141
NOP53-AS1	chr19	48260292	48272097	1::3	1.1(0.08, 15.34)	0.94222	0::2	0(0, Inf)	0.990618	1::1	1.25(0.08, 20.3)	0.874141
SELENOW	chr19	48281959	48287939	1::3	1.1(0.08, 15.34)	0.94222	0::2	0(0, Inf)	0.990618	1::1	1.25(0.08, 20.3)	0.874141
SNORD23	chr19	48259109	48259219	1::3	1.1(0.08, 15.34)	0.94222	0::2	0(0, Inf)	0.990618	1::1	1.25(0.08, 20.3)	0.874141
KRT25	chr17	38904272	38911583	2::6	0.94(0.15, 5.75)	0.942226	2::6	0.94(0.15, 5.75)	0.942226	0::0	--	--
KRT26	chr17	38922489	38928411	2::6	0.94(0.15, 5.75)	0.942226	2::6	0.94(0.15, 5.75)	0.942226	0::0	--	--
KRT27	chr17	38933059	38938802	2::6	0.94(0.15, 5.75)	0.942226	2::6	0.94(0.15, 5.75)	0.942226	0::0	--	--
CEP85	chr1	26560690	26605299	1::3	0.92(0.09, 9.59)	0.942512	1::3	0.92(0.09, 9.59)	0.942512	0::0	--	--
SH3BGRL3	chr1	26606576	26608013	1::3	0.92(0.09, 9.59)	0.942512	1::3	0.92(0.09, 9.59)	0.942512	0::0	--	--
UBXN11	chr1	26608772	26633195	1::3	0.92(0.09, 9.59)	0.942512	1::3	0.92(0.09, 9.59)	0.942512	0::0	--	--
ETV2	chr19	36132646	36135773	1::4	1.09(0.11, 10.71)	0.942929	1::4	1.09(0.11, 10.71)	0.942929	0::0	--	--
TRIM51HP	chr11	55061178	55065708	2::3	1.07(0.17, 6.65)	0.943174	2::3	1.07(0.17, 6.65)	0.943174	0::0	--	--
MRPL18	chr6	160211498	160219461	6::23	0.97(0.37, 2.52)	0.943193	6::22	0.98(0.37, 2.56)	0.964181	0::1	0(0, Inf)	0.993028
DENND3	chr8	142138687	142205903	3::10	1.05(0.26, 4.22)	0.943349	3::10	1.05(0.26, 4.22)	0.943349	0::0	--	--
AADACL3	chr1	12776112	12788727	3::1	--	0.94355	0::1	1.3(0, Inf)	0.999856	3::0	--	0.984703
SNORD3F	chr8	20472339	20472437	1::1	--	0.943569	1::0	--	0.990605	0::1	0.43(0, Inf)	0.999536
PAX8	chr2	113973573	114036498	2::4	1.08(0.13, 8.78)	0.943617	2::3	1.33(0.14, 12.54)	0.803838	0::1	0(0, Inf)	0.992423
PAX8-AS1	chr2	113993103	113998419	2::4	1.08(0.13, 8.78)	0.943617	2::3	1.33(0.14, 12.54)	0.803838	0::1	0(0, Inf)	0.992423
LMNTD2-AS1	chr11	559476	560107	200::633	1.01(0.84, 1.21)	0.943792	200::633	1.01(0.84, 1.21)	0.943792	0::0	--	--
RASSF7	chr11	560969	564025	200::633	1.01(0.84, 1.21)	0.943792	200::633	1.01(0.84, 1.21)	0.943792	0::0	--	--
NELFB	chr9	140149778	140167993	74::234	0.99(0.74, 1.33)	0.943963	74::234	0.99(0.74, 1.33)	0.943963	0::0	--	--
NRARP	chr9	140194082	140196723	74::234	0.99(0.74, 1.33)	0.943963	74::234	0.99(0.74, 1.33)	0.943963	0::0	--	--
TOR4A	chr9	140172177	140177093	74::234	0.99(0.74, 1.33)	0.943963	74::234	0.99(0.74, 1.33)	0.943963	0::0	--	--
PTK2B	chr8	27168994	27316903	6::17	0.97(0.36, 2.61)	0.944132	6::17	0.97(0.36, 2.61)	0.944132	0::0	--	--
FBXO38	chr5	147763520	147822399	1::3	0.92(0.09, 9.3)	0.944133	1::3	0.92(0.09, 9.3)	0.944133	0::0	--	--
NEO1	chr15	73344824	73597547	1::1	1.1(0.07, 17.82)	0.944415	0::1	0(0, Inf)	0.991444	1::0	--	0.991336
DLEU1	chr13	50656304	50681354	2::5	0.94(0.16, 5.58)	0.944473	2::5	0.94(0.16, 5.58)	0.944473	0::0	--	--
OCM	chr7	5920428	5925994	2::9	0.94(0.18, 4.93)	0.944587	0::4	0(0, Inf)	0.983691	2::5	1.52(0.24, 9.48)	0.651726
PCBP3	chr21	47088787	47362368	1::4	0.92(0.08, 10.19)	0.944701	1::2	0.99(0.08, 11.62)	0.99297	0::2	0(0, Inf)	0.990749
SNAI3	chr16	88744095	88752915	11::23	1.03(0.47, 2.24)	0.944724	11::22	1.03(0.47, 2.25)	0.935105	0::1	0(0, Inf)	0.993367
SNAI3-AS1	chr16	88729780	88741914	11::23	1.03(0.47, 2.24)	0.944724	11::22	1.03(0.47, 2.25)	0.935105	0::1	0(0, Inf)	0.993367
RPS6KB2	chr11	67195964	67202872	35::130	0.99(0.65, 1.49)	0.94473	35::129	0.99(0.65, 1.5)	0.95384	0::1	0(0, Inf)	0.993027
SLCO4C1	chr5	101569691	101631988	1::2	0.91(0.07, 11.57)	0.944754	1::1	1.32(0.08, 23.32)	0.847563	0::1	0(0, Inf)	0.992279
MAPK1	chr22	22123318	22221970	1::5	1.09(0.09, 13.34)	0.944797	0::4	0(0, Inf)	0.983931	1::1	8.48(0.09, 838.95)	0.361958
PHF20L1	chr8	133787633	133861052	2::6	0.94(0.18, 4.89)	0.944901	2::6	0.94(0.18, 4.89)	0.944901	0::0	--	--
NUP85	chr17	73201773	73231853	1::4	1.09(0.1, 12.35)	0.944949	1::3	2.74(0.21, 35.75)	0.440871	0::1	0(0, Inf)	0.9916
FAM200A	chr7	99143922	99149737	1::5	0.92(0.09, 9.29)	0.945236	1::5	0.92(0.09, 9.29)	0.945236	0::0	--	--
MIR3162	chr11	59362549	59362631	3::12	1.05(0.25, 4.4)	0.945441	2::11	0.91(0.17, 4.94)	0.912812	1::1	1.61(0.09, 27.45)	0.743755
ADCY2	chr5	7396250	7830194	5::20	0.96(0.32, 2.94)	0.945709	0::1	0(0, Inf)	0.993037	5::19	0.98(0.32, 3)	0.969667
NAT14	chr19	55996554	55998933	6::23	1.04(0.34, 3.22)	0.945832	6::23	1.04(0.34, 3.22)	0.945832	0::0	--	--
GNAS-AS1	chr20	57393972	57425958	1::4	1.09(0.08, 14.28)	0.945926	1::4	1.09(0.08, 14.28)	0.945926	0::0	--	--
SNX16	chr8	82711817	82754420	6::18	1.03(0.39, 2.74)	0.946083	6::18	1.03(0.39, 2.74)	0.946083	0::0	--	--
MIR4465	chr6	141004950	141005020	1::3	0.92(0.09, 9.87)	0.946106	1::3	0.92(0.09, 9.87)	0.946106	0::0	--	--
LOC642361	chr10	81585657	81587358	1::3	1.09(0.09, 12.56)	0.946184	0::0	--	NA	1::3	1.09(0.09, 12.56)	0.946184
NUTM2E	chr10	81601113	81610634	1::3	1.09(0.09, 12.56)	0.946184	0::0	--	NA	1::3	1.09(0.09, 12.56)	0.946184
GORAB-AS1	chr1	170430457	170501750	2::6	0.95(0.18, 4.88)	0.946235	2::6	0.95(0.18, 4.88)	0.946235	0::0	--	--
VSNL1	chr2	17721962	17838285	2::5	1.07(0.17, 6.88)	0.946507	2::5	1.07(0.17, 6.88)	0.946507	0::0	--	--
PIK3AP1	chr10	98353071	98480271	1::2	1.09(0.1, 12.3)	0.946659	1::2	1.09(0.1, 12.3)	0.946659	0::0	--	--
KRTAP5-6	chr11	1718424	1718985	1::2	1.09(0.09, 13.33)	0.946824	1::1	1.63(0.09, 28.05)	0.735706	0::1	0(0, Inf)	0.992307
LINC01122	chr2	58747887	59290901	1::6	0.93(0.1, 9.02)	0.947172	1::6	0.93(0.1, 9.02)	0.947172	0::0	--	--
LINC02383	chr4	43459550	43494560	4::5	1.05(0.28, 3.96)	0.947179	2::4	0.64(0.12, 3.59)	0.615295	2::1	2.69(0.24, 30.44)	0.424145
LINC00971	chr3	84687555	84918726	3::7	0.95(0.23, 4.03)	0.947446	3::7	0.95(0.23, 4.03)	0.947446	0::0	--	--
ZNF746	chr7	149169883	149194898	13::54	1.02(0.5, 2.11)	0.947537	13::54	1.02(0.5, 2.11)	0.947537	0::0	--	--
GRIFIN	chr7	2514771	2516017	66::199	0.99(0.73, 1.34)	0.947583	65::196	0.98(0.72, 1.34)	0.911369	1::3	1.84(0.12, 28.1)	0.66025
OR51I1	chr11	5461771	5462783	1::3	0.92(0.09, 10.02)	0.947722	1::2	1.57(0.11, 22.46)	0.74079	0::1	0(0, Inf)	0.991961
OR51I2	chr11	5474637	5475707	1::3	0.92(0.09, 10.02)	0.947722	1::2	1.57(0.11, 22.46)	0.74079	0::1	0(0, Inf)	0.991961
ZNF700	chr19	12035882	12061588	3::7	0.95(0.18, 4.85)	0.947827	1::1	1.77(0.1, 30.34)	0.692409	2::6	0.69(0.08, 5.96)	0.734454
DTX1	chr12	113495661	113535833	19::51	0.98(0.55, 1.74)	0.947853	19::51	0.98(0.55, 1.74)	0.947853	0::0	--	--
UIMC1	chr5	176332005	176433795	2::5	1.06(0.17, 6.47)	0.947939	2::2	1.59(0.21, 11.9)	0.651165	0::3	0(0, Inf)	0.984935
LINC02749	chr11	4208381	4223883	1::4	0.93(0.09, 9.17)	0.948172	0::0	--	NA	1::4	0.93(0.09, 9.17)	0.948172
DOK3	chr5	176930750	176937402	36::97	1.01(0.66, 1.55)	0.948174	36::97	1.01(0.66, 1.55)	0.948174	0::0	--	--
DVL2	chr17	7128660	7137836	3::11	1.05(0.27, 4.06)	0.948311	3::10	1.08(0.27, 4.22)	0.916855	0::1	0(0, Inf)	0.993028
TMPRSS12	chr12	51236708	51281663	4::9	1.04(0.3, 3.6)	0.948448	4::8	1.15(0.32, 4.11)	0.825131	0::1	0(0, Inf)	0.992118
LOC105371031	chr15	89943401	89963130	1::2	1.09(0.07, 16.45)	0.94858	1::2	1.09(0.07, 16.45)	0.94858	0::0	--	--
MEOX2	chr7	15650836	15726308	1::3	0.93(0.09, 9.88)	0.9486	1::3	0.93(0.09, 9.88)	0.9486	0::0	--	--
ARAP3	chr5	141032968	141061797	1::5	1.08(0.1, 11.26)	0.948774	1::5	1.08(0.1, 11.26)	0.948774	0::0	--	--
TACC2	chr10	123872399	124014057	4::7	0.95(0.21, 4.3)	0.948786	4::7	0.95(0.21, 4.3)	0.948786	0::0	--	--
STX4	chr16	31044811	31051488	1::2	0.92(0.08, 11.04)	0.948858	1::2	0.92(0.08, 11.04)	0.948858	0::0	--	--
C11orf68	chr11	65684282	65686533	4::15	1.04(0.32, 3.39)	0.9489	4::15	1.04(0.32, 3.39)	0.9489	0::0	--	--
DRAP1	chr11	65686896	65689034	4::15	1.04(0.32, 3.39)	0.9489	4::15	1.04(0.32, 3.39)	0.9489	0::0	--	--
MINDY1	chr1	150969011	150979378	1::4	0.93(0.1, 9.06)	0.949195	1::4	0.93(0.1, 9.06)	0.949195	0::0	--	--
LINC00901	chr3	116640277	116651085	1::2	1.08(0.09, 13.21)	0.949243	1::2	1.08(0.09, 13.21)	0.949243	0::0	--	--
WDR54	chr2	74648856	74652882	2::10	0.95(0.18, 4.94)	0.949266	2::10	0.95(0.18, 4.94)	0.949266	0::0	--	--
RAP1GAP	chr1	21922713	21978391	21::67	0.98(0.56, 1.71)	0.949377	21::67	0.98(0.56, 1.71)	0.949377	0::0	--	--
BOLA3	chr2	74362526	74375039	1::3	0.93(0.08, 10.29)	0.949439	1::3	0.93(0.08, 10.29)	0.949439	0::0	--	--
BOLA3-AS1	chr2	74375107	74376181	1::3	0.93(0.08, 10.29)	0.949439	1::3	0.93(0.08, 10.29)	0.949439	0::0	--	--
MOB1A	chr2	74379654	74406006	1::3	0.93(0.08, 10.29)	0.949439	1::3	0.93(0.08, 10.29)	0.949439	0::0	--	--
MIR3155A	chr10	6194158	6194240	3::10	0.96(0.24, 3.75)	0.949454	3::10	0.96(0.24, 3.75)	0.949454	0::0	--	--
MIR3155B	chr10	6194169	6194225	3::10	0.96(0.24, 3.75)	0.949454	3::10	0.96(0.24, 3.75)	0.949454	0::0	--	--
FKBP6	chr7	72742163	72772634	1::1	--	0.949463	0::0	--	NA	1::1	--	0.949463
TRIM50	chr7	72726531	72742085	1::1	--	0.949463	0::0	--	NA	1::1	--	0.949463
OR52M1	chr11	4566420	4567374	1::2	--	0.94965	1::1	--	0.94965	0::1	--	--
MRPL38	chr17	73894724	73900965	34::101	0.99(0.64, 1.51)	0.949731	34::101	0.99(0.64, 1.51)	0.949731	0::0	--	--
KANK1	chr9	706676	746106	10::28	1.03(0.46, 2.29)	0.949857	2::7	0.91(0.15, 5.39)	0.916056	8::21	1.06(0.43, 2.6)	0.900456
FLJ40194	chr17	47325604	47336027	8::29	1.03(0.43, 2.46)	0.949995	8::29	1.03(0.43, 2.46)	0.949995	0::0	--	--
KLF12	chr13	74260148	74708066	64::135	0.99(0.69, 1.42)	0.950032	64::134	0.99(0.69, 1.43)	0.974891	0::1	0(0, Inf)	0.992331
ELMOD3	chr2	85581891	85618871	1::2	0.91(0.05, 17.27)	0.95008	1::2	0.91(0.05, 17.27)	0.95008	0::0	--	--
C5orf67	chr5	55807108	55902083	1::3	1.08(0.11, 10.67)	0.95026	1::3	1.08(0.11, 10.67)	0.95026	0::0	--	--
GNAS	chr20	57428035	57486251	3::23	0.96(0.25, 3.71)	0.950289	2::23	0.61(0.13, 2.99)	0.543537	1::0	--	0.990813
LOC101927932	chr20	57438810	57463865	3::23	0.96(0.25, 3.71)	0.950289	2::23	0.61(0.13, 2.99)	0.543537	1::0	--	0.990813
AUP1	chr2	74753778	74756833	7::24	0.97(0.4, 2.36)	0.950334	7::24	0.97(0.4, 2.36)	0.950334	0::0	--	--
CCDC142	chr2	74699958	74710125	7::24	0.97(0.4, 2.36)	0.950334	7::24	0.97(0.4, 2.36)	0.950334	0::0	--	--
DQX1	chr2	74745257	74753358	7::24	0.97(0.4, 2.36)	0.950334	7::24	0.97(0.4, 2.36)	0.950334	0::0	--	--
HTRA2	chr2	74756531	74760683	7::24	0.97(0.4, 2.36)	0.950334	7::24	0.97(0.4, 2.36)	0.950334	0::0	--	--
LBX2	chr2	74724643	74730443	7::24	0.97(0.4, 2.36)	0.950334	7::24	0.97(0.4, 2.36)	0.950334	0::0	--	--
LBX2-AS1	chr2	74729719	74732192	7::24	0.97(0.4, 2.36)	0.950334	7::24	0.97(0.4, 2.36)	0.950334	0::0	--	--
PCGF1	chr2	74732169	74734822	7::24	0.97(0.4, 2.36)	0.950334	7::24	0.97(0.4, 2.36)	0.950334	0::0	--	--
TLX2	chr2	74741576	74744275	7::24	0.97(0.4, 2.36)	0.950334	7::24	0.97(0.4, 2.36)	0.950334	0::0	--	--
TTC31	chr2	74710207	74721686	7::24	0.97(0.4, 2.36)	0.950334	7::24	0.97(0.4, 2.36)	0.950334	0::0	--	--
IGHV1OR15-3	chr15	22465805	22466547	508::1635	1(0.88, 1.12)	0.950395	2::13	0.48(0.1, 2.32)	0.36113	506::1622	1(0.89, 1.13)	0.990619
LOC642131	chr15	22465805	22466547	508::1635	1(0.88, 1.12)	0.950395	2::13	0.48(0.1, 2.32)	0.36113	506::1622	1(0.89, 1.13)	0.990619
CYP2E1	chr10	135340866	135352627	152::483	1.01(0.82, 1.24)	0.950416	7::33	0.63(0.25, 1.6)	0.334221	145::450	1.03(0.84, 1.28)	0.758837
NIN	chr14	51193950	51297839	1::8	1.08(0.11, 10.58)	0.950432	1::8	1.08(0.11, 10.58)	0.950432	0::0	--	--
KLHL35	chr11	75133437	75141674	1::4	1.09(0.08, 15.35)	0.95044	1::4	1.09(0.08, 15.35)	0.95044	0::0	--	--
GBA2	chr9	35736862	35749225	2::9	0.94(0.16, 5.66)	0.950449	2::9	0.94(0.16, 5.66)	0.950449	0::0	--	--
RGP1	chr9	35749283	35758574	2::9	0.94(0.16, 5.66)	0.950449	2::9	0.94(0.16, 5.66)	0.950449	0::0	--	--
CREB5	chr7	28475233	28865511	4::18	1.04(0.33, 3.29)	0.950811	4::17	1.07(0.33, 3.43)	0.906812	0::1	0(0, Inf)	0.992732
RHBDF1	chr16	108057	122629	1::4	1.08(0.1, 11.58)	0.951001	0::3	0(0, Inf)	0.986178	1::1	1.88(0.12, 30.18)	0.655352
SNRNP25	chr16	103827	107669	1::4	1.08(0.1, 11.58)	0.951001	0::3	0(0, Inf)	0.986178	1::1	1.88(0.12, 30.18)	0.655352
EML3	chr11	62369689	62380247	2::10	0.95(0.19, 4.69)	0.951148	2::10	0.95(0.19, 4.69)	0.951148	0::0	--	--
LONRF1	chr8	12579414	12613035	1::1	1.09(0.07, 17.9)	0.9512	1::0	--	0.991273	0::1	0(0, Inf)	0.99137
MRPL23-AS1	chr11	2004438	2011150	249::765	0.99(0.84, 1.17)	0.951264	246::760	0.98(0.83, 1.16)	0.845015	3::5	4.06(0.75, 22.02)	0.104521
LOC148696	chr1	207991723	207995941	1::4	1.08(0.1, 11.9)	0.951283	1::4	1.08(0.1, 11.9)	0.951283	0::0	--	--
MIR29B2CHG	chr1	207974862	207996048	1::4	1.08(0.1, 11.9)	0.951283	1::4	1.08(0.1, 11.9)	0.951283	0::0	--	--
OR5P2	chr11	7817520	7818489	1::7	0(0, 1.8502268264509e+176)	0.951322	1::6	0(0, 1.3266335002893e+177)	0.952309	0::1	0(0, Inf)	0.994593
ADD1	chr4	2845570	2931789	4::16	0.96(0.26, 3.59)	0.951352	3::15	0.65(0.14, 3.05)	0.584208	1::1	20.45(0.22, 1866.18)	0.189974
OR5P3	chr11	7846583	7847519	1::6	0(0, 1.15073561185934e+177)	0.951563	1::5	0(0, 7.74576907735162e+177)	0.952554	0::1	0(0, Inf)	0.994593
CHRM2	chr7	136553398	136704994	20::50	0.98(0.55, 1.74)	0.951785	20::50	0.98(0.55, 1.74)	0.951785	0::0	--	--
CASC23	chr11	8032824	8038056	1::3	1.09(0.07, 16.23)	0.951822	1::3	1.09(0.07, 16.23)	0.951822	0::0	--	--
ADGRV1	chr5	89854613	90460254	6::21	1.03(0.39, 2.76)	0.951962	6::20	1.12(0.41, 3.04)	0.818988	0::1	0(0, Inf)	0.991865
BISPR	chr19	17516494	17526545	2::7	0.93(0.1, 8.63)	0.952164	2::7	0.93(0.1, 8.63)	0.952164	0::0	--	--
MVB12A	chr19	17516549	17536141	2::7	0.93(0.1, 8.63)	0.952164	2::7	0.93(0.1, 8.63)	0.952164	0::0	--	--
FRG1	chr4	190862026	190884346	29::110	1.01(0.64, 1.61)	0.952259	0::0	--	NA	29::110	1.01(0.64, 1.61)	0.952259
RPH3AL	chr17	62179	202633	4::15	0.96(0.29, 3.23)	0.952405	4::9	1.81(0.47, 7.01)	0.392575	0::6	0(0, Inf)	0.980454
KLRC1	chr12	10594862	10607284	9::16	1.03(0.43, 2.43)	0.952486	9::15	1.04(0.44, 2.48)	0.922695	0::1	0(0, Inf)	0.99278
KLHL14	chr18	30252635	30352986	3::21	0.96(0.25, 3.72)	0.952503	3::20	0.97(0.25, 3.75)	0.960918	0::1	0(0, Inf)	0.99373
LRP5L	chr22	25747384	25801375	173::542	1.01(0.83, 1.22)	0.952508	59::205	0.87(0.63, 1.21)	0.40735	114::337	1.09(0.86, 1.39)	0.479896
HRAT92	chr7	560027	564869	3::14	1.04(0.25, 4.41)	0.952524	3::14	1.04(0.25, 4.41)	0.952524	0::0	--	--
PDGFA	chr7	536895	559481	3::15	1.04(0.25, 4.41)	0.952524	3::15	1.04(0.25, 4.41)	0.952524	0::0	--	--
BRSK1	chr19	55795364	55823903	1::3	1.08(0.08, 15.21)	0.95259	1::2	4.4(0.15, 129.63)	0.390428	0::1	0(0, Inf)	0.991615
PRKAR1B	chr7	588833	752577	2::12	0.95(0.16, 5.77)	0.952599	2::12	0.95(0.16, 5.77)	0.952599	0::0	--	--
ANKLE2	chr12	133302089	133338418	1::6	0.93(0.09, 9.44)	0.952631	1::5	1.54(0.13, 18.04)	0.730164	0::1	0(0, Inf)	0.991921
FAXC	chr6	99719043	99797932	2::4	1.06(0.15, 7.4)	0.952704	2::4	1.06(0.15, 7.4)	0.952704	0::0	--	--
SMG7	chr1	183441633	183523326	32::96	1.01(0.65, 1.57)	0.95272	32::96	1.01(0.65, 1.57)	0.95272	0::0	--	--
SH3TC1	chr4	8201016	8242830	40::134	0.99(0.66, 1.47)	0.952872	38::133	0.96(0.64, 1.44)	0.850012	2::1	5.29(0.18, 158.27)	0.33646
CFAP46	chr10	134621895	134756074	23::69	0.98(0.58, 1.68)	0.952931	20::61	0.94(0.54, 1.65)	0.833302	3::8	1.56(0.28, 8.71)	0.612778
WHAMMP1	chr15	32812048	32825942	60::215	0.99(0.72, 1.37)	0.953029	1::3	0.66(0.07, 6.59)	0.72362	59::212	1(0.72, 1.39)	0.99585
MIR4739	chr17	77680984	77681058	1::4	1.07(0.11, 10.12)	0.95309	0::0	--	NA	1::4	1.07(0.11, 10.12)	0.95309
HSCB	chr22	29138026	29153496	1::4	0(0, 1.4371178020446e+178)	0.953458	0::3	0(0, Inf)	0.990601	1::1	0(0, 4.78709529557966e+180)	0.95561
KRTAP10-4	chr21	45993605	45995248	1::3	1.08(0.09, 13.14)	0.953602	1::3	1.08(0.09, 13.14)	0.953602	0::0	--	--
FAM90A1	chr12	8373855	8380214	139::445	0.99(0.8, 1.23)	0.953616	0::0	--	NA	139::445	0.99(0.8, 1.23)	0.953616
SMILR	chr8	123426565	123580883	1::5	1.07(0.11, 10.55)	0.953789	1::5	1.07(0.11, 10.55)	0.953789	0::0	--	--
BCHE	chr3	165490691	165555211	37::80	0.99(0.63, 1.55)	0.953807	37::79	0.99(0.63, 1.55)	0.957427	0::1	0(0, Inf)	0.993604
LOC102546294	chr5	147647869	147763413	2::5	1.05(0.2, 5.59)	0.953941	2::4	1.42(0.25, 8.06)	0.689565	0::1	0(0, Inf)	0.991786
MIR4309	chr14	103005980	103006063	12::44	0.98(0.47, 2.03)	0.954006	10::41	0.97(0.44, 2.14)	0.936655	2::3	1.04(0.15, 7.16)	0.966225
TRIP12	chr2	230623634	230786725	1::5	1.07(0.11, 10.69)	0.954303	0::0	--	NA	1::5	1.07(0.11, 10.69)	0.954303
RECQL4	chr8	145736670	145743217	257::812	1(0.85, 1.18)	0.954386	255::810	1(0.85, 1.18)	0.977123	2::2	2.04(0.14, 28.98)	0.599949
MARCHF6	chr5	10353806	10440500	1::3	1.08(0.09, 13.03)	0.954465	0::3	0(0, Inf)	0.98454	1::0	--	0.990676
MIR10397	chr5	10402475	10402543	1::3	1.08(0.09, 13.03)	0.954465	0::3	0(0, Inf)	0.98454	1::0	--	0.990676
ROPN1L	chr5	10441990	10465138	1::3	1.08(0.09, 13.03)	0.954465	0::3	0(0, Inf)	0.98454	1::0	--	0.990676
ROPN1L-AS1	chr5	10440846	10441963	1::3	1.08(0.09, 13.03)	0.954465	0::3	0(0, Inf)	0.98454	1::0	--	0.990676
POM121L12	chr7	53103325	53104618	1::3	0(0, 3.55502433647048e+179)	0.954946	1::3	0(0, 3.55502433647048e+179)	0.954946	0::0	--	--
FNIP1	chr5	130977406	131132710	1::3	1.07(0.09, 12.66)	0.954946	1::3	1.07(0.09, 12.66)	0.954946	0::0	--	--
CLEC12B	chr12	10163225	10171399	2::5	1.05(0.18, 6.31)	0.955032	1::3	1.07(0.1, 11.75)	0.955634	1::2	1.03(0.07, 15.16)	0.982034
EML4-AS1	chr2	42369574	42397371	1::3	1.07(0.1, 11.41)	0.955203	1::3	1.07(0.1, 11.41)	0.955203	0::0	--	--
KNCN	chr1	47011315	47016887	6::14	1.03(0.35, 3.02)	0.95522	6::13	1.11(0.37, 3.34)	0.846911	0::1	0(0, Inf)	0.992099
MKNK1-AS1	chr1	47004367	47035927	6::14	1.03(0.35, 3.02)	0.95522	6::13	1.11(0.37, 3.34)	0.846911	0::1	0(0, Inf)	0.992099
GGT5	chr22	24615621	24641110	4::13	1.03(0.33, 3.23)	0.955244	3::13	0.77(0.22, 2.76)	0.690523	1::0	--	0.990845
ITGB7	chr12	53585106	53601035	3::16	1.04(0.26, 4.09)	0.955273	3::15	1.14(0.28, 4.6)	0.84945	0::1	0(0, Inf)	0.992293
C2orf81	chr2	74641303	74648746	1::6	1.07(0.11, 10.54)	0.955312	1::6	1.07(0.11, 10.54)	0.955312	0::0	--	--
DCTN1-AS1	chr2	74612629	74625795	1::6	1.07(0.11, 10.54)	0.955312	1::6	1.07(0.11, 10.54)	0.955312	0::0	--	--
CAMK2D	chr4	114372187	114682894	1::7	1.07(0.12, 9.83)	0.955428	1::6	1.13(0.12, 10.66)	0.916313	0::1	0(0, Inf)	0.993204
ALDH1A3	chr15	101420035	101456830	12::45	0.98(0.45, 2.14)	0.95546	12::45	0.98(0.45, 2.14)	0.95546	0::0	--	--
LOC101927751	chr15	101432547	101459488	12::45	0.98(0.45, 2.14)	0.95546	12::45	0.98(0.45, 2.14)	0.95546	0::0	--	--
FABP2	chr4	120238404	120243293	2::5	1.07(0.11, 10.23)	0.955585	1::4	1.08(0.11, 10.43)	0.94746	1::1	0(0, Inf)	0.994083
RAD51AP2	chr2	17691850	17711681	5::11	0.97(0.3, 3.08)	0.955638	5::11	0.97(0.3, 3.08)	0.955638	0::0	--	--
DLL3	chr19	39989586	39999109	1::5	1.08(0.08, 13.76)	0.95566	1::5	1.08(0.08, 13.76)	0.95566	0::0	--	--
EID2	chr19	40029347	40030801	1::5	1.08(0.08, 13.76)	0.95566	1::5	1.08(0.08, 13.76)	0.95566	0::0	--	--
EID2B	chr19	40021627	40023492	1::5	1.08(0.08, 13.76)	0.95566	1::5	1.08(0.08, 13.76)	0.95566	0::0	--	--
SELENOV	chr19	40005752	40011326	1::5	1.08(0.08, 13.76)	0.95566	1::5	1.08(0.08, 13.76)	0.95566	0::0	--	--
BTAF1	chr10	93683526	93791194	1::5	1.07(0.09, 12.2)	0.955707	1::5	1.07(0.09, 12.2)	0.955707	0::0	--	--
FGFBP3	chr10	93666340	93669243	1::5	1.07(0.09, 12.2)	0.955707	1::5	1.07(0.09, 12.2)	0.955707	0::0	--	--
RPL7A	chr9	136215072	136218281	4::12	1.04(0.22, 4.88)	0.955867	4::11	1.08(0.23, 5.16)	0.920068	0::1	0(0, Inf)	0.993028
SNORD36A	chr9	136217310	136217382	4::12	1.04(0.22, 4.88)	0.955867	4::11	1.08(0.23, 5.16)	0.920068	0::1	0(0, Inf)	0.993028
SNORD36C	chr9	136217700	136217767	4::12	1.04(0.22, 4.88)	0.955867	4::11	1.08(0.23, 5.16)	0.920068	0::1	0(0, Inf)	0.993028
KLHL1	chr13	70274728	70682584	3::8	0.96(0.19, 4.91)	0.956092	3::6	0.99(0.19, 5.14)	0.987027	0::2	0(0, Inf)	0.990806
P2RX6	chr22	21369441	21382302	14::48	1.02(0.53, 1.98)	0.956107	14::47	1.08(0.56, 2.11)	0.815696	0::1	0(0, Inf)	0.991427
TASOR2	chr10	5726800	5805703	2::7	1.05(0.18, 6.14)	0.956201	2::7	1.05(0.18, 6.14)	0.956201	0::0	--	--
GPR78	chr4	8582118	8591750	2::12	0.96(0.19, 4.74)	0.956363	2::12	0.96(0.19, 4.74)	0.956363	0::0	--	--
EMC2	chr8	109455811	109501417	1::2	1.07(0.09, 12.58)	0.956366	1::2	1.07(0.09, 12.58)	0.956366	0::0	--	--
MRPL55	chr1	228294379	228297013	27::85	1.01(0.63, 1.64)	0.956562	27::85	1.01(0.63, 1.64)	0.956562	0::0	--	--
CNTN5	chr11	99426875	100229616	19::36	0.98(0.53, 1.81)	0.956593	19::34	1.03(0.56, 1.91)	0.914201	0::2	0(0, Inf)	0.987055
LOC284241	chr18	77398927	77439745	1::6	0.94(0.1, 8.88)	0.956741	1::3	3.8(0.32, 45.77)	0.293436	0::3	0(0, Inf)	0.985593
CASP3	chr4	185548849	185570629	2::7	0.95(0.18, 5.1)	0.956804	2::7	0.95(0.18, 5.1)	0.956804	0::0	--	--
SLC22A14	chr3	38323784	38360066	3::9	1.04(0.26, 4.23)	0.957219	3::9	1.04(0.26, 4.23)	0.957219	0::0	--	--
EP400P1	chr12	132568827	132610885	7::22	1.03(0.41, 2.59)	0.957235	7::22	1.03(0.41, 2.59)	0.957235	0::0	--	--
MIR8089	chr5	180470402	180470484	7::34	0.98(0.39, 2.45)	0.957319	1::25	0.25(0.03, 2.04)	0.196717	6::9	2.03(0.63, 6.51)	0.235689
MIR3686	chr8	130496302	130496388	2::4	0.95(0.14, 6.54)	0.957322	2::4	0.95(0.14, 6.54)	0.957322	0::0	--	--
ACAT1	chr11	107992293	108018328	2::6	1.05(0.18, 6.08)	0.957345	1::4	0.72(0.07, 7.59)	0.78803	1::2	1.87(0.12, 29.47)	0.657022
A1BG	chr19	58856548	58864858	1::27	0(0, 1.08090012501691e+211)	0.957496	1::26	0(0, 7.17522238584246e+214)	0.958353	0::1	0(0, Inf)	0.992079
CIRBP-AS1	chr19	1267469	1270259	327::968	1(0.86, 1.17)	0.957568	327::965	1.01(0.87, 1.17)	0.915335	0::3	0(0, Inf)	0.985013
BARX2	chr11	129245742	129322174	1::5	0(0, 5.63237686781439e+178)	0.957879	0::3	0(0, Inf)	0.991159	1::2	0(0, 1.62330748078395e+181)	0.960472
TBX3	chr12	115108059	115121980	0::25	0(0, 2.66962820330314e+218)	0.957891	0::24	0(0, 2.34802185967065e+226)	0.959843	0::1	0(0, Inf)	0.991322
PDE3B	chr11	14665349	14893590	1::3	0.94(0.09, 10.02)	0.958003	1::3	0.94(0.09, 10.02)	0.958003	0::0	--	--
WDR5	chr9	137001203	137025090	1::11	0.94(0.09, 9.85)	0.958031	1::11	0.94(0.09, 9.85)	0.958031	0::0	--	--
CLCN2	chr3	184063972	184079393	2::11	0.95(0.15, 6.23)	0.958181	2::11	0.95(0.15, 6.23)	0.958181	0::0	--	--
EIF4G1	chr3	184038050	184053141	2::11	0.95(0.15, 6.23)	0.958181	2::11	0.95(0.15, 6.23)	0.958181	0::0	--	--
FAM131A	chr3	184055387	184064063	2::11	0.95(0.15, 6.23)	0.958181	2::11	0.95(0.15, 6.23)	0.958181	0::0	--	--
SNORD66	chr3	184043483	184043559	2::11	0.95(0.15, 6.23)	0.958181	2::11	0.95(0.15, 6.23)	0.958181	0::0	--	--
C1orf158	chr1	12806147	12823847	2::6	0.95(0.17, 5.37)	0.958189	0::6	0(0, Inf)	0.978437	2::0	--	0.987669
HMOX2	chr16	4526340	4560348	1::5	1.06(0.11, 9.89)	0.958225	1::5	1.06(0.11, 9.89)	0.958225	0::0	--	--
FABP4	chr8	82390653	82395468	1::4	1.06(0.11, 10.4)	0.958434	1::3	1.35(0.12, 14.67)	0.806184	0::1	0(0, Inf)	0.992437
TTC28-AS1	chr22	28315363	28320951	55::174	1.01(0.72, 1.42)	0.958478	55::174	1.01(0.72, 1.42)	0.958478	0::0	--	--
MGMT	chr10	131265504	131569247	7::24	0.98(0.39, 2.47)	0.9585	7::24	0.98(0.39, 2.47)	0.9585	0::0	--	--
LOC285593	chr5	173006636	173008614	1::1	0.92(0.04, 20.51)	0.958669	1::1	0.92(0.04, 20.51)	0.958669	0::0	--	--
MFSD4A	chr1	205538141	205572046	0::21	0(0, 6.68684071231242e+227)	0.958705	0::21	0(0, 6.68684071231242e+227)	0.958705	0::0	--	--
ADAM29	chr4	175839508	175899331	7::15	0.98(0.38, 2.5)	0.958714	6::13	1.08(0.4, 2.95)	0.874207	1::2	0.52(0.04, 6.52)	0.611717
MEGF11	chr15	66187633	66546075	2::6	1.05(0.18, 6.15)	0.958898	2::5	1.16(0.19, 7.22)	0.870875	0::1	0(0, Inf)	0.992584
SYCP1	chr1	115397423	115537990	2::5	0.96(0.17, 5.43)	0.958951	2::5	0.96(0.17, 5.43)	0.958951	0::0	--	--
UNC13C	chr15	54270637	54925637	2::11	0.96(0.19, 4.76)	0.958984	1::9	0.6(0.07, 5.22)	0.645479	1::2	2.34(0.17, 31.66)	0.522425
OR51A2	chr11	4976001	4976943	1::6	0.94(0.1, 9.33)	0.959104	1::4	1.41(0.12, 17.2)	0.7891	0::2	0(0, Inf)	0.989419
PHACTR4	chr1	28696250	28826876	1::3	0.94(0.09, 9.37)	0.959126	1::3	0.94(0.09, 9.37)	0.959126	0::0	--	--
SLC25A47	chr14	100789675	100796758	10::41	1.02(0.47, 2.22)	0.959165	9::41	0.89(0.4, 1.99)	0.777743	1::0	--	0.990583
OR56B1	chr11	5757677	5759753	1::2	0.93(0.06, 13.81)	0.959283	1::2	0.93(0.06, 13.81)	0.959283	0::0	--	--
COL28A1	chr7	7397505	7575504	1::5	0.94(0.1, 9.3)	0.959376	1::4	1.34(0.12, 15.13)	0.812092	0::1	0(0, Inf)	0.992141
LILRA4	chr19	54844455	54850433	14::41	1.02(0.5, 2.06)	0.959399	7::19	1.13(0.44, 2.89)	0.791883	7::22	0.89(0.3, 2.62)	0.828766
XXYLT1	chr3	194789007	194968649	3::12	1.04(0.25, 4.23)	0.959447	1::10	0.4(0.05, 3.46)	0.405991	2::2	7.13(0.46, 109.45)	0.158538
ATR	chr3	142168076	142297575	1::3	0.94(0.1, 9.34)	0.959535	1::2	1.48(0.13, 17.2)	0.754014	0::1	0(0, Inf)	0.991989
ADGRL3	chr4	62066947	62944053	3::7	0.96(0.23, 3.99)	0.959538	2::5	0.66(0.12, 3.55)	0.629588	1::2	2.82(0.24, 33.05)	0.408735
FAM117A	chr17	47787693	47841493	1::3	0.94(0.1, 9.21)	0.959777	1::3	0.94(0.1, 9.21)	0.959777	0::0	--	--
MTCL1	chr18	8717378	8832776	1::2	0.92(0.04, 21.03)	0.959987	0::2	0(0, Inf)	0.989084	1::0	--	0.992121
FAM83A	chr8	124194904	124222318	1::2	1.07(0.09, 12.89)	0.960094	1::2	1.07(0.09, 12.89)	0.960094	0::0	--	--
FAM83A-AS1	chr8	124213411	124214983	1::2	1.07(0.09, 12.89)	0.960094	1::2	1.07(0.09, 12.89)	0.960094	0::0	--	--
MIR4663	chr8	124228027	124228103	1::2	1.07(0.09, 12.89)	0.960094	1::2	1.07(0.09, 12.89)	0.960094	0::0	--	--
LAMA4	chr6	112429133	112575769	5::11	0.97(0.29, 3.2)	0.960299	5::11	0.97(0.29, 3.2)	0.960299	0::0	--	--
FBXL16	chr16	742499	755801	103::320	0.99(0.77, 1.28)	0.960414	103::319	0.99(0.77, 1.28)	0.9635	0::1	0(0, Inf)	0.993367
LOC105374312	chr3	125493556	125516796	11::41	1.02(0.49, 2.14)	0.960577	0::0	--	NA	11::41	1.02(0.49, 2.14)	0.960577
MIR548I1	chr3	125509246	125509395	11::41	1.02(0.49, 2.14)	0.960577	0::0	--	NA	11::41	1.02(0.49, 2.14)	0.960577
MRPL45P2	chr17	45527592	45569986	10::25	0.98(0.43, 2.21)	0.960664	10::25	0.98(0.43, 2.21)	0.960664	0::0	--	--
AGBL1	chr15	86622850	87572283	6::13	0.97(0.34, 2.79)	0.960678	6::12	0.97(0.34, 2.79)	0.960678	0::1	--	--
OR11H2	chr14	20181062	20182491	104::332	1.01(0.79, 1.29)	0.960696	0::0	--	NA	104::332	1.01(0.79, 1.29)	0.960696
COQ3	chr6	99817276	99842071	2::5	1.05(0.15, 7.27)	0.960742	2::5	1.05(0.15, 7.27)	0.960742	0::0	--	--
LINC02502	chr4	120860694	120885448	1::1	0(0, 4.12549932570007e+182)	0.960802	0::1	0(0, Inf)	0.992	1::0	0.5(0, Inf)	0.99962
GRN	chr17	42422453	42430474	1::2	1.06(0.09, 12.3)	0.960886	1::2	1.06(0.09, 12.3)	0.960886	0::0	--	--
ZNF462	chr9	109625446	109775915	1::3	1.06(0.11, 10.52)	0.960907	1::3	1.06(0.11, 10.52)	0.960907	0::0	--	--
MED13	chr17	60019965	60142639	1::5	0.95(0.1, 8.85)	0.960916	1::2	5.96(0.32, 110.04)	0.230262	0::3	0(0, Inf)	0.986268
AADACP1	chr3	151488243	151502682	2::4	0.96(0.16, 5.58)	0.961027	2::4	0.96(0.16, 5.58)	0.961027	0::0	--	--
RPIA	chr2	88991190	89050446	1::3	1.06(0.11, 10.27)	0.961067	1::3	1.06(0.11, 10.27)	0.961067	0::0	--	--
MLLT3	chr9	20341666	20622498	5::12	1.03(0.35, 3.05)	0.961185	5::12	1.03(0.35, 3.05)	0.961185	0::0	--	--
LOC284240	chr18	77339281	77349018	30::87	0.99(0.62, 1.57)	0.961312	30::86	0.99(0.62, 1.57)	0.963957	0::1	0(0, Inf)	0.99379
CPEB2	chr4	15004104	15071775	4::8	0.97(0.26, 3.63)	0.961314	4::8	0.97(0.26, 3.63)	0.961314	0::0	--	--
CAPN5	chr11	76778017	76837198	10::39	0.98(0.45, 2.15)	0.961326	9::39	0.86(0.38, 1.93)	0.708702	1::0	--	0.990688
PSMC3	chr11	47440319	47448024	2::7	1.05(0.17, 6.59)	0.961397	2::7	1.05(0.17, 6.59)	0.961397	0::0	--	--
ZNF66	chr19	20959109	20992801	11::30	0.98(0.46, 2.09)	0.961616	0::1	0(0, Inf)	0.992149	11::29	1.01(0.47, 2.17)	0.969957
HORMAD2-AS1	chr22	30404735	30476246	19::42	0.99(0.54, 1.81)	0.961805	19::42	0.99(0.54, 1.81)	0.961805	0::0	--	--
KCNJ11	chr11	17406795	17410893	139::447	1.01(0.81, 1.25)	0.962175	139::447	1.01(0.81, 1.25)	0.962175	0::0	--	--
LOC101928100	chr12	10516367	10551105	11::23	0.98(0.45, 2.13)	0.962324	11::22	0.99(0.46, 2.17)	0.988548	0::1	0(0, Inf)	0.99278
OR5AN1	chr11	59131931	59132867	2::6	1.04(0.17, 6.27)	0.962344	2::3	1.22(0.19, 8.05)	0.833265	0::3	0(0, Inf)	0.986288
WDR88	chr19	33623019	33666703	3::14	0.97(0.26, 3.65)	0.96263	0::6	0(0, Inf)	0.980682	3::9	1.15(0.29, 4.52)	0.84462
GSPT1	chr16	11961984	12010511	1::2	0.94(0.07, 12.13)	0.962753	1::1	3.14(0.15, 67.04)	0.464275	0::1	0(0, Inf)	0.991507
RSL1D1	chr16	11927706	11945399	1::2	0.94(0.07, 12.13)	0.962753	1::1	3.14(0.15, 67.04)	0.464275	0::1	0(0, Inf)	0.991507
MFSD4A-AS1	chr1	205523399	205538433	0::17	0(0, 6.35127315885828e+253)	0.96282	0::17	0(0, 6.35127315885828e+253)	0.96282	0::0	--	--
MIR5694	chr14	67908571	67908647	9::23	0.98(0.43, 2.25)	0.962899	9::23	0.98(0.43, 2.25)	0.962899	0::0	--	--
PLEK2	chr14	67853700	67878882	9::23	0.98(0.43, 2.25)	0.962899	9::23	0.98(0.43, 2.25)	0.962899	0::0	--	--
ZNF575	chr19	44037339	44040239	5::22	0.97(0.3, 3.18)	0.962926	5::22	0.97(0.3, 3.18)	0.962926	0::0	--	--
CCDC144A	chr17	16593554	16681194	1::2	1.06(0.09, 12.31)	0.963091	1::2	1.06(0.09, 12.31)	0.963091	0::0	--	--
FAM106C	chr17	16692056	16693815	1::2	1.06(0.09, 12.31)	0.963091	1::2	1.06(0.09, 12.31)	0.963091	0::0	--	--
KRT16P2	chr17	16733796	16736147	1::2	1.06(0.09, 12.31)	0.963091	1::2	1.06(0.09, 12.31)	0.963091	0::0	--	--
KRT17P1	chr17	16744100	16749186	1::2	1.06(0.09, 12.31)	0.963091	1::2	1.06(0.09, 12.31)	0.963091	0::0	--	--
USP32P1	chr17	16690205	16707819	1::2	1.06(0.09, 12.31)	0.963091	1::2	1.06(0.09, 12.31)	0.963091	0::0	--	--
ZNF624	chr17	16524047	16557164	1::2	1.06(0.09, 12.31)	0.963091	1::2	1.06(0.09, 12.31)	0.963091	0::0	--	--
UPF1	chr19	18942767	18979039	9::37	1.02(0.44, 2.38)	0.96311	9::37	1.02(0.44, 2.38)	0.96311	0::0	--	--
RIPK1	chr6	3064200	3115421	1::7	1.06(0.09, 12.2)	0.96321	1::7	1.06(0.09, 12.2)	0.96321	0::0	--	--
RNF44	chr5	175953712	175964403	2::7	1.04(0.16, 6.67)	0.963266	2::7	1.04(0.16, 6.67)	0.963266	0::0	--	--
PRSS35	chr6	84222252	84235421	1::1	0(0, 1.42163395738467e+183)	0.963276	1::1	0(0, 1.42163395738467e+183)	0.963276	0::0	--	--
ARHGEF26-AS1	chr3	153742189	153838999	1::2	0.94(0.07, 12.05)	0.963408	1::2	0.94(0.07, 12.05)	0.963408	0::0	--	--
MECR	chr1	29519168	29557446	1::8	0.94(0.08, 11.5)	0.963411	1::8	0.94(0.08, 11.5)	0.963411	0::0	--	--
SNORD32B	chr6	29550028	29550105	4::14	0.97(0.3, 3.13)	0.963476	4::14	0.97(0.3, 3.13)	0.963476	0::0	--	--
MYCT1	chr6	153019080	153045704	0::16	0(0, 1.24099878589599e+261)	0.963501	0::16	0(0, 1.24099878589599e+261)	0.963501	0::0	--	--
LINC01730	chr20	3789140	3793081	1::7	0.94(0.08, 10.73)	0.963517	1::7	0.94(0.08, 10.73)	0.963517	0::0	--	--
AGL	chr1	100315916	100389576	7::19	1.02(0.38, 2.72)	0.963603	7::19	1.02(0.38, 2.72)	0.963603	0::0	--	--
PCF11	chr11	82868172	82898493	7::28	1.02(0.41, 2.52)	0.96377	7::28	1.02(0.41, 2.52)	0.96377	0::0	--	--
MIR99AHG	chr21	17442807	17983094	37::87	0.99(0.64, 1.54)	0.963786	36::87	0.96(0.62, 1.5)	0.862287	1::0	--	0.991319
LAMA5	chr20	60884120	60942368	488::1480	1(0.88, 1.13)	0.96379	480::1468	0.99(0.87, 1.12)	0.820558	8::12	2.6(0.91, 7.39)	0.073662
UGT1A4	chr2	234627381	234681946	2::11	0.96(0.19, 4.86)	0.963804	1::9	0.53(0.06, 4.65)	0.563158	1::2	3.45(0.25, 47.29)	0.353213
LOC101927972	chr6	5452700	5458308	1::2	0.95(0.08, 10.94)	0.96389	1::2	0.95(0.08, 10.94)	0.96389	0::0	--	--
ERCC8	chr5	60169658	60240905	2::6	1.04(0.17, 6.59)	0.964138	2::5	1.1(0.17, 7.16)	0.923571	0::1	0(0, Inf)	0.99306
EIF5A	chr17	7211287	7215782	3::16	1.03(0.26, 4.15)	0.964235	3::15	1.06(0.26, 4.32)	0.93222	0::1	0(0, Inf)	0.993028
GPS2	chr17	7215979	7218679	3::16	1.03(0.26, 4.15)	0.964235	3::15	1.06(0.26, 4.32)	0.93222	0::1	0(0, Inf)	0.993028
NEURL4	chr17	7218946	7232654	3::16	1.03(0.26, 4.15)	0.964235	3::15	1.06(0.26, 4.32)	0.93222	0::1	0(0, Inf)	0.993028
MTAP	chr9	21802634	21867080	1::4	1.05(0.11, 10.12)	0.964352	1::4	1.05(0.11, 10.12)	0.964352	0::0	--	--
CEACAM6	chr19	42259437	42276115	0::16	0(0, 4.88198992747289e+262)	0.964494	0::3	0(0, Inf)	0.986633	0::13	0(0, 1.11607640581768e+287)	0.967268
MVD	chr16	88718347	88729499	32::88	1.01(0.65, 1.58)	0.964524	32::87	1.01(0.65, 1.58)	0.959083	0::1	0(0, Inf)	0.993367
ZNF596	chr8	182136	197340	1::6	1.05(0.11, 10.52)	0.96462	0::2	0(0, Inf)	0.989111	1::4	1.42(0.12, 16.54)	0.777597
NOTCH1	chr9	139388884	139440500	205::613	1(0.83, 1.2)	0.964691	205::612	1(0.83, 1.2)	0.965136	0::1	0(0, Inf)	0.994266
PAPPA	chr9	118916069	119164600	1::2	1.06(0.07, 15.82)	0.96472	0::0	--	NA	1::2	1.06(0.07, 15.82)	0.96472
TULP1	chr6	35465650	35480673	15::59	0.99(0.51, 1.89)	0.964757	15::59	0.99(0.51, 1.89)	0.964757	0::0	--	--
HMGCR	chr5	74632992	74657927	1::2	1.06(0.07, 16.13)	0.96476	1::1	1.13(0.07, 18.49)	0.932239	0::1	0(0, Inf)	0.993415
KCNK9	chr8	140629364	140715366	1::4	1.06(0.09, 12.07)	0.964784	1::4	1.06(0.09, 12.07)	0.964784	0::0	--	--
CNTD2	chr19	40728114	40732596	1::6	1.05(0.1, 11.44)	0.964892	1::6	1.05(0.1, 11.44)	0.964892	0::0	--	--
TTC9B	chr19	40721964	40724306	1::6	1.05(0.1, 11.44)	0.964892	1::6	1.05(0.1, 11.44)	0.964892	0::0	--	--
TFEC	chr7	115575206	115670817	9::26	0.98(0.43, 2.23)	0.965053	9::26	0.98(0.43, 2.23)	0.965053	0::0	--	--
CYP21A2	chr6	3285308	3288663	99::290	0.99(0.77, 1.29)	0.965363	99::285	1.02(0.79, 1.32)	0.879186	0::5	0(0, Inf)	0.980028
RNF224	chr9	140121953	140124092	90::288	1.01(0.77, 1.32)	0.965405	90::288	1.01(0.77, 1.32)	0.965405	0::0	--	--
CRYAA	chr21	44590345	44592920	1::2	1.07(0.06, 20.44)	0.965409	1::2	1.07(0.06, 20.44)	0.965409	0::0	--	--
CRYAA2	chr21	44590345	44592915	1::2	1.07(0.06, 20.44)	0.965409	1::2	1.07(0.06, 20.44)	0.965409	0::0	--	--
FRGCA	chr21	44560632	44561202	1::2	1.07(0.06, 20.44)	0.965409	1::2	1.07(0.06, 20.44)	0.965409	0::0	--	--
LOC106780825	chr21	44560632	44561202	1::2	1.07(0.06, 20.44)	0.965409	1::2	1.07(0.06, 20.44)	0.965409	0::0	--	--
MRPS26	chr20	3026697	3028896	6::24	1.02(0.35, 3.02)	0.96542	6::24	1.02(0.35, 3.02)	0.96542	0::0	--	--
ANKMY2	chr7	16639404	16685379	1::3	1.07(0.05, 21.38)	0.965617	1::3	1.07(0.05, 21.38)	0.965617	0::0	--	--
BZW2	chr7	16685805	16746139	1::3	1.07(0.05, 21.38)	0.965617	1::3	1.07(0.05, 21.38)	0.965617	0::0	--	--
NPM1	chr5	170814119	170837888	1::6	1.05(0.09, 11.99)	0.966011	1::6	1.05(0.09, 11.99)	0.966011	0::0	--	--
LINC01686	chr1	182584274	182585765	1::4	0.95(0.1, 8.66)	0.966045	1::4	0.95(0.1, 8.66)	0.966045	0::0	--	--
RGS16	chr1	182567757	182573524	1::4	0.95(0.1, 8.66)	0.966045	1::4	0.95(0.1, 8.66)	0.966045	0::0	--	--
MIR4641	chr6	41566460	41566526	0::14	0(0, 1.06668356096375e+283)	0.96618	0::14	0(0, 1.06668356096375e+283)	0.96618	0::0	--	--
ZNF419	chr19	57999117	58007466	1::2	0(0, 1.12534028165005e+183)	0.966446	0::1	0(0, Inf)	0.995779	1::1	0(0, 1.18195424272042e+184)	0.967679
ZNF772	chr19	57980953	57988934	1::2	0(0, 1.12534028165005e+183)	0.966446	0::1	0(0, Inf)	0.995779	1::1	0(0, 1.18195424272042e+184)	0.967679
CDK3	chr17	73996986	74002080	8::21	1.02(0.42, 2.48)	0.96646	8::21	1.02(0.42, 2.48)	0.96646	0::0	--	--
TEN1-CDK3	chr17	73975297	74002080	8::21	1.02(0.42, 2.48)	0.96646	8::21	1.02(0.42, 2.48)	0.96646	0::0	--	--
LIFR	chr5	38474772	38557569	1::2	0(0, 3.12753721015456e+184)	0.966719	1::2	0(0, 3.12753721015456e+184)	0.966719	0::0	--	--
EID3	chr12	104697516	104698982	1::3	0.94(0.06, 14.6)	0.966723	0::0	--	NA	1::3	0.94(0.06, 14.6)	0.966723
TXNRD1	chr12	104680809	104744085	1::3	0.94(0.06, 14.6)	0.966723	0::0	--	NA	1::3	0.94(0.06, 14.6)	0.966723
YTHDF1	chr20	61826781	61847483	10::34	1.02(0.45, 2.28)	0.966736	10::34	1.02(0.45, 2.28)	0.966736	0::0	--	--
CDC37	chr19	10501808	10514218	1::3	0.95(0.1, 9.37)	0.966772	1::3	0.95(0.1, 9.37)	0.966772	0::0	--	--
MIR1181	chr19	10514133	10514214	1::3	0.95(0.1, 9.37)	0.966772	1::3	0.95(0.1, 9.37)	0.966772	0::0	--	--
TYK2	chr19	10461208	10491248	1::3	0.95(0.1, 9.37)	0.966772	1::3	0.95(0.1, 9.37)	0.966772	0::0	--	--
ADGRG3	chr16	57702217	57723290	3::10	1.03(0.27, 3.94)	0.966844	3::10	1.03(0.27, 3.94)	0.966844	0::0	--	--
PEAR1	chr1	156863509	156886220	5::11	1.02(0.32, 3.25)	0.966932	5::11	1.02(0.32, 3.25)	0.966932	0::0	--	--
ZNF74	chr22	20748440	20762745	0::18	0(0, 1.88817228881601e+267)	0.967001	0::17	0(0, 1.11542071549407e+275)	0.967828	0::1	0(0, Inf)	0.993217
SP3	chr2	174771186	174830430	3::12	0.97(0.26, 3.67)	0.967122	3::12	0.97(0.26, 3.67)	0.967122	0::0	--	--
TET1	chr10	70320093	70454242	2::6	1.04(0.19, 5.73)	0.96714	2::6	1.04(0.19, 5.73)	0.96714	0::0	--	--
SNORD88A	chr19	51302695	51302792	1::2	1.05(0.09, 11.78)	0.96722	1::1	2.36(0.15, 38.44)	0.545855	0::1	0(0, Inf)	0.991761
SNORD88B	chr19	51302285	51302382	1::2	1.05(0.09, 11.78)	0.96722	1::1	2.36(0.15, 38.44)	0.545855	0::1	0(0, Inf)	0.991761
SLC16A8	chr22	38474143	38480191	31::98	1.01(0.63, 1.62)	0.967245	31::98	1.01(0.63, 1.62)	0.967245	0::0	--	--
CAPN2	chr1	223900240	223963720	2::9	0.96(0.15, 6.13)	0.967336	2::9	0.96(0.15, 6.13)	0.967336	0::0	--	--
FLJ38576	chr4	187110185	187112644	1::5	1.05(0.09, 12.71)	0.967508	1::4	2.8(0.19, 41.82)	0.45639	0::1	0(0, Inf)	0.991628
MIR8071-1	chr14	106087452	106087517	35::97	0.99(0.64, 1.54)	0.967522	35::96	1.01(0.65, 1.56)	0.981971	0::1	0(0, Inf)	0.99197
MIR8071-2	chr14	106087452	106087517	35::97	0.99(0.64, 1.54)	0.967522	35::96	1.01(0.65, 1.56)	0.981971	0::1	0(0, Inf)	0.99197
MIR4686	chr11	2194292	2194368	89::265	1.01(0.77, 1.32)	0.96759	89::264	1.01(0.77, 1.32)	0.942235	0::1	0(0, Inf)	0.992125
TMEM62	chr15	43425312	43477341	0::15	0(0, 8.53198886627205e+276)	0.967838	0::14	0(0, 3.15489492453512e+286)	0.969114	0::1	0(0, Inf)	0.992072
DNAJB1	chr19	14625575	14628674	1::9	1.05(0.12, 9.16)	0.967935	1::9	1.05(0.12, 9.16)	0.967935	0::0	--	--
KCNF1	chr2	11052059	11054351	1::16	0(0, 3.99811031750661e+278)	0.967953	1::16	0(0, 3.99811031750661e+278)	0.967953	0::0	--	--
SLIT2	chr4	20253527	20622184	2::4	0.96(0.16, 5.73)	0.967955	2::4	0.96(0.16, 5.73)	0.967955	0::0	--	--
LINC01123	chr2	110744556	110752858	1::4	1.05(0.08, 13.12)	0.967999	0::1	0(0, Inf)	0.993029	1::3	1.17(0.09, 15.94)	0.907759
MIR4267	chr2	110827537	110827619	1::4	1.05(0.08, 13.12)	0.967999	0::1	0(0, Inf)	0.993029	1::3	1.17(0.09, 15.94)	0.907759
MIR4436B1	chr2	110844009	110844100	1::4	1.05(0.08, 13.12)	0.967999	0::1	0(0, Inf)	0.993029	1::3	1.17(0.09, 15.94)	0.907759
MIR4436B2	chr2	110844009	110844100	1::4	1.05(0.08, 13.12)	0.967999	0::1	0(0, Inf)	0.993029	1::3	1.17(0.09, 15.94)	0.907759
OR10V2P	chr11	59516284	59517054	3::6	1.04(0.18, 5.86)	0.968357	3::6	1.04(0.18, 5.86)	0.968357	0::0	--	--
PCDHB17P	chr5	140535579	140537990	0::14	0(0, 1.40000937270779e+294)	0.96837	0::14	0(0, 1.40000937270779e+294)	0.96837	0::0	--	--
PCDHB5	chr5	140514787	140518197	0::14	0(0, 1.40000937270779e+294)	0.96837	0::14	0(0, 1.40000937270779e+294)	0.96837	0::0	--	--
PCDHB6	chr5	140529637	140532868	0::14	0(0, 1.40000937270779e+294)	0.96837	0::14	0(0, 1.40000937270779e+294)	0.96837	0::0	--	--
STRCP1	chr15	43991615	44010458	4::12	1.03(0.3, 3.5)	0.968449	0::1	0(0, Inf)	0.991857	4::11	1.18(0.34, 4.14)	0.796584
ADAM15	chr1	155023791	155035251	22::74	0.99(0.59, 1.67)	0.968618	22::74	0.99(0.59, 1.67)	0.968618	0::0	--	--
DCST1-AS1	chr1	155017667	155036467	22::74	0.99(0.59, 1.67)	0.968618	22::74	0.99(0.59, 1.67)	0.968618	0::0	--	--
PRKN	chr6	161768448	163148798	43::150	1.01(0.69, 1.47)	0.968657	33::103	1.17(0.76, 1.82)	0.480464	10::47	0.69(0.33, 1.44)	0.320363
NREP-AS1	chr5	111248204	111353003	5::14	0.98(0.33, 2.94)	0.968691	5::14	0.98(0.33, 2.94)	0.968691	0::0	--	--
APOBEC4	chr1	183615410	183622451	2::6	0.97(0.18, 5.12)	0.968704	2::6	0.97(0.18, 5.12)	0.968704	0::0	--	--
RGL1	chr1	183605243	183897677	2::6	0.97(0.18, 5.12)	0.968704	2::6	0.97(0.18, 5.12)	0.968704	0::0	--	--
LIPC	chr15	58724189	58862043	2::7	0.96(0.15, 6.03)	0.968736	2::7	0.96(0.15, 6.03)	0.968736	0::0	--	--
LIPC-AS1	chr15	58727099	58790934	2::7	0.96(0.15, 6.03)	0.968736	2::7	0.96(0.15, 6.03)	0.968736	0::0	--	--
ABAT	chr16	8806825	8878432	2::6	0.97(0.17, 5.5)	0.96877	0::0	--	NA	2::6	0.97(0.17, 5.5)	0.96877
PCNX3	chr11	65383782	65404910	163::519	1(0.82, 1.22)	0.968774	163::519	1(0.82, 1.22)	0.968774	0::0	--	--
LZTR1	chr22	21336585	21353320	14::46	1.01(0.52, 1.96)	0.968971	14::45	1.08(0.56, 2.08)	0.8294	0::1	0(0, Inf)	0.991427
PRKAG3	chr2	219687103	219696526	5::13	0.97(0.2, 4.7)	0.968982	5::13	0.97(0.2, 4.7)	0.968982	0::0	--	--
UPB1	chr22	24891299	24924358	5::15	1.02(0.35, 2.98)	0.96921	4::14	0.97(0.3, 3.09)	0.957448	1::1	1.45(0.07, 28.45)	0.805411
ZNF844	chr19	12175545	12192380	2::8	0.97(0.16, 5.77)	0.96923	1::8	0.55(0.06, 5.28)	0.602243	1::0	--	0.991516
IPMK	chr10	59951277	60027654	1::5	1.05(0.1, 10.74)	0.969408	1::5	1.05(0.1, 10.74)	0.969408	0::0	--	--
ARNT	chr1	150782189	150849075	14::32	1.01(0.51, 2.03)	0.969431	14::31	1.05(0.52, 2.12)	0.881931	0::1	0(0, Inf)	0.991917
ZSCAN22	chr19	58838359	58853697	1::14	0(0, 4.48208375605378e+293)	0.969451	1::13	0(0, 3.27272185942675e+304)	0.970728	0::1	0(0, Inf)	0.992079
DIRC1	chr2	189598464	189654850	3::10	1.03(0.26, 4.13)	0.969486	3::10	1.03(0.26, 4.13)	0.969486	0::0	--	--
MTHFR	chr1	11845786	11863734	104::313	1(0.78, 1.27)	0.96965	104::311	1(0.78, 1.28)	0.994212	0::2	0(0, Inf)	0.98913
MIR4665	chr9	6007825	6007904	0::14	0(0, 1.35331328694004e+299)	0.97	0::14	0(0, 1.35331328694004e+299)	0.97	0::0	--	--
RANBP6	chr9	6011024	6015624	0::14	0(0, 1.35331328694004e+299)	0.97	0::14	0(0, 1.35331328694004e+299)	0.97	0::0	--	--
ANKRD18DP	chr3	197784404	197807542	1::2	0.95(0.07, 12.92)	0.970014	0::0	--	NA	1::2	0.95(0.07, 12.92)	0.970014
IQCG	chr3	197615947	197686862	1::2	0.95(0.07, 12.92)	0.970014	0::0	--	NA	1::2	0.95(0.07, 12.92)	0.970014
LMLN	chr3	197687087	197770591	1::2	0.95(0.07, 12.92)	0.970014	0::0	--	NA	1::2	0.95(0.07, 12.92)	0.970014
LMLN-AS1	chr3	197765194	197766338	1::2	0.95(0.07, 12.92)	0.970014	0::0	--	NA	1::2	0.95(0.07, 12.92)	0.970014
LRCH3	chr3	197518096	197598456	1::2	0.95(0.07, 12.92)	0.970014	0::0	--	NA	1::2	0.95(0.07, 12.92)	0.970014
RPL35A	chr3	197677060	197683481	1::2	0.95(0.07, 12.92)	0.970014	0::0	--	NA	1::2	0.95(0.07, 12.92)	0.970014
HTN1	chr4	70916154	70924565	3::12	1.03(0.27, 3.95)	0.970116	3::12	1.03(0.27, 3.95)	0.970116	0::0	--	--
HTN3	chr4	70894175	70902255	3::12	1.03(0.27, 3.95)	0.970116	3::12	1.03(0.27, 3.95)	0.970116	0::0	--	--
APBB1	chr11	6416353	6425921	1::2	1.05(0.09, 11.73)	0.970174	1::2	1.05(0.09, 11.73)	0.970174	0::0	--	--
HSPB1	chr7	75931989	75933609	4::24	0.98(0.3, 3.18)	0.970365	4::24	0.98(0.3, 3.18)	0.970365	0::0	--	--
THAP7-AS1	chr22	21356210	21357561	14::45	0.99(0.51, 1.9)	0.970435	14::44	1.05(0.54, 2.03)	0.890907	0::1	0(0, Inf)	0.991427
OR14A2	chr1	247886258	247911460	1::4	0.96(0.09, 10.13)	0.970439	0::2	0(0, Inf)	0.98782	1::2	2.05(0.14, 29.83)	0.599634
CCDC174	chr3	14693268	14714162	1::1	1.05(0.06, 17.14)	0.970505	1::1	1.05(0.06, 17.14)	0.970505	0::0	--	--
VSIG8	chr1	159824105	159832447	0::12	0(0, Inf)	0.970509	0::12	0(0, Inf)	0.970509	0::0	--	--
CXCL13	chr4	78432906	78532988	1::1	0.95(0.06, 15.77)	0.970637	0::0	--	NA	1::1	0.95(0.06, 15.77)	0.970637
SLC22A13	chr3	38307302	38320248	7::16	1.02(0.39, 2.69)	0.970685	7::16	1.02(0.39, 2.69)	0.970685	0::0	--	--
NCAPG	chr4	17812601	17846487	11::33	0.99(0.48, 2.03)	0.970715	11::33	0.99(0.48, 2.03)	0.970715	0::0	--	--
CHRNA7	chr15	32322685	32462384	4::15	1.02(0.3, 3.48)	0.970913	2::10	0.67(0.13, 3.46)	0.632923	2::5	1.97(0.3, 12.83)	0.477572
TMEM154	chr4	153539779	153601149	1::4	0.96(0.09, 9.84)	0.970952	1::4	0.96(0.09, 9.84)	0.970952	0::0	--	--
ACAD10	chr12	112123856	112194903	4::15	0.98(0.29, 3.34)	0.970958	2::8	1.35(0.22, 8.14)	0.742451	2::7	0.75(0.14, 4.09)	0.741564
HEBP2	chr6	138725359	138743334	0::11	0(0, Inf)	0.97102	0::11	0(0, Inf)	0.97102	0::0	--	--
MKNK1	chr1	47023078	47069940	3::9	1.03(0.24, 4.42)	0.971155	3::9	1.03(0.24, 4.42)	0.971155	0::0	--	--
LOC285762	chr6	119773711	119812467	1::2	1.05(0.07, 14.94)	0.971188	1::2	1.05(0.07, 14.94)	0.971188	0::0	--	--
ABCG2	chr4	89011415	89080011	1::1	1.05(0.06, 18)	0.97119	0::1	0(0, Inf)	0.991725	1::0	--	0.991666
ARL4A	chr7	12726451	12730558	0::10	0(0, Inf)	0.971266	0::10	0(0, Inf)	0.971266	0::0	--	--
GADL1	chr3	30767691	30936153	0::11	0(0, Inf)	0.971275	0::9	0(0, Inf)	0.974414	0::2	0(0, Inf)	0.991582
PRSS43P	chr3	46794532	46798345	1::8	0.96(0.1, 8.99)	0.971329	1::8	0.96(0.1, 8.99)	0.971329	0::0	--	--
PRSS44P	chr3	46850129	46854064	1::8	0.96(0.1, 8.99)	0.971329	1::8	0.96(0.1, 8.99)	0.971329	0::0	--	--
LOC102723968	chr13	64402972	64418258	0::9	0(0, Inf)	0.97135	0::9	0(0, Inf)	0.97135	0::0	--	--
LOC647264	chr13	64406493	64407186	0::9	0(0, Inf)	0.97135	0::9	0(0, Inf)	0.97135	0::0	--	--
MT1A	chr16	56672577	56673999	4::23	0.98(0.3, 3.19)	0.971396	1::4	1.41(0.13, 15.3)	0.779449	3::19	0.88(0.23, 3.43)	0.854039
TAPBPL	chr12	6561207	6571482	3::10	0.98(0.26, 3.71)	0.971456	3::8	1.02(0.26, 3.96)	0.972781	0::2	0(0, Inf)	0.989763
SRI	chr7	87834429	87849353	2::7	1.03(0.19, 5.5)	0.971468	2::6	1.23(0.22, 6.94)	0.816588	0::1	0(0, Inf)	0.99218
TNR	chr1	175284329	175712731	4::11	1.02(0.3, 3.55)	0.971476	0::0	--	NA	4::11	1.02(0.3, 3.55)	0.971476
MIR4718	chr16	12814177	12814228	1::2	1.05(0.07, 15.14)	0.971487	1::2	1.05(0.07, 15.14)	0.971487	0::0	--	--
PSG2	chr19	43568360	43586853	41::149	0.99(0.68, 1.46)	0.971505	23::81	1.03(0.62, 1.72)	0.916839	18::68	0.95(0.54, 1.68)	0.866736
TTLL5	chr14	76127588	76421422	1::2	0.96(0.08, 11.21)	0.97152	1::1	1.47(0.09, 24.05)	0.788357	0::1	0(0, Inf)	0.992176
XYLT1	chr16	17195625	17564817	1::3	1.05(0.09, 11.84)	0.971526	1::3	1.05(0.09, 11.84)	0.971526	0::0	--	--
ZNF773	chr19	58011305	58029774	1::1	0(0, 1.57317861805588e+186)	0.971559	0::1	0(0, Inf)	0.993588	1::0	1.46(0, Inf)	0.999794
IDH3B	chr20	2639660	2644869	1::1	0(0, 7.96196816818567e+185)	0.971591	0::1	0(0, Inf)	0.993598	1::0	1.73(0, Inf)	0.999701
MIR1292	chr20	2633422	2633488	1::1	0(0, 7.96196816818567e+185)	0.971591	0::1	0(0, Inf)	0.993598	1::0	1.73(0, Inf)	0.999701
NOP56	chr20	2633277	2639039	1::1	0(0, 7.96196816818567e+185)	0.971591	0::1	0(0, Inf)	0.993598	1::0	1.73(0, Inf)	0.999701
SNORA51	chr20	2635712	2635844	1::1	0(0, 7.96196816818567e+185)	0.971591	0::1	0(0, Inf)	0.993598	1::0	1.73(0, Inf)	0.999701
SNORD110	chr20	2634857	2634932	1::1	0(0, 7.96196816818567e+185)	0.971591	0::1	0(0, Inf)	0.993598	1::0	1.73(0, Inf)	0.999701
SNORD56	chr20	2637269	2637340	1::1	0(0, 7.96196816818567e+185)	0.971591	0::1	0(0, Inf)	0.993598	1::0	1.73(0, Inf)	0.999701
SNORD57	chr20	2637584	2637656	1::1	0(0, 7.96196816818567e+185)	0.971591	0::1	0(0, Inf)	0.993598	1::0	1.73(0, Inf)	0.999701
SNORD86	chr20	2636742	2636828	1::1	0(0, 7.96196816818567e+185)	0.971591	0::1	0(0, Inf)	0.993598	1::0	1.73(0, Inf)	0.999701
RXRB	chr6	4635128	4642203	0::12	0(0, Inf)	0.971592	0::11	0(0, Inf)	0.972769	0::1	0(0, Inf)	0.993028
SLAMF8	chr1	159796662	159807282	0::11	0(0, Inf)	0.971601	0::11	0(0, Inf)	0.971601	0::0	--	--
SNHG28	chr1	159804267	159824827	0::11	0(0, Inf)	0.971601	0::11	0(0, Inf)	0.971601	0::0	--	--
FAM41C	chr1	803450	812182	0::11	0(0, Inf)	0.971762	0::0	--	NA	0::11	0(0, Inf)	0.971762
GLS	chr2	191745546	191830270	0::11	0(0, Inf)	0.971764	0::11	0(0, Inf)	0.971764	0::0	--	--
EVPL	chr17	74002925	74023387	8::22	1.02(0.42, 2.47)	0.971809	8::22	1.02(0.42, 2.47)	0.971809	0::0	--	--
RILPL2	chr12	123899585	123921280	0::12	0(0, Inf)	0.971834	0::9	0(0, Inf)	0.975929	0::3	0(0, Inf)	0.985466
AKR1C8P	chr10	5196654	5227150	7::18	0.98(0.38, 2.57)	0.971862	7::18	0.98(0.38, 2.57)	0.971862	0::0	--	--
CIRBP	chr19	1269330	1274879	326::966	1(0.86, 1.17)	0.97204	326::963	1.01(0.86, 1.17)	0.929719	0::3	0(0, Inf)	0.985013
FAM174C	chr19	1275528	1279227	326::966	1(0.86, 1.17)	0.97204	326::963	1.01(0.86, 1.17)	0.929719	0::3	0(0, Inf)	0.985013
MSMP	chr9	35752987	35754273	2::8	0.97(0.16, 5.89)	0.972159	2::8	0.97(0.16, 5.89)	0.972159	0::0	--	--
UBE2G2	chr21	46188494	46221735	0::13	0(0, Inf)	0.972174	0::12	0(0, Inf)	0.973308	0::1	0(0, Inf)	0.992807
MRPS30	chr5	44809048	44815616	0::11	0(0, Inf)	0.972242	0::11	0(0, Inf)	0.972242	0::0	--	--
SLC12A2	chr5	127419457	127525369	1::2	1.04(0.09, 11.68)	0.972324	1::2	1.04(0.09, 11.68)	0.972324	0::0	--	--
LINC02220	chr5	12877583	13032998	5::14	0.98(0.32, 3.04)	0.972358	5::14	0.98(0.32, 3.04)	0.972358	0::0	--	--
SNORA38	chr6	31590855	31590987	1::3	0.96(0.09, 10.71)	0.972383	0::2	0(0, Inf)	0.988696	1::1	4.39(0.14, 138.66)	0.400917
IGDCC3	chr15	65619464	65670340	2::13	1.03(0.19, 5.49)	0.972388	2::13	1.03(0.19, 5.49)	0.972388	0::0	--	--
IGDCC4	chr15	65673822	65715285	2::13	1.03(0.19, 5.49)	0.972388	2::13	1.03(0.19, 5.49)	0.972388	0::0	--	--
SLC8A1-AS1	chr2	40144773	40482349	0::10	0(0, Inf)	0.972422	0::7	0(0, Inf)	0.976414	0::3	0(0, Inf)	0.98627
CELSR3	chr3	48673895	48700319	7::16	0.98(0.37, 2.64)	0.972455	7::16	0.98(0.37, 2.64)	0.972455	0::0	--	--
MIR4793	chr3	48681626	48681713	7::16	0.98(0.37, 2.64)	0.972455	7::16	0.98(0.37, 2.64)	0.972455	0::0	--	--
MIR6824	chr3	48671068	48671131	7::16	0.98(0.37, 2.64)	0.972455	7::16	0.98(0.37, 2.64)	0.972455	0::0	--	--
SLC26A6	chr3	48663155	48672894	7::16	0.98(0.37, 2.64)	0.972455	7::16	0.98(0.37, 2.64)	0.972455	0::0	--	--
TMEM89	chr3	48658191	48659202	7::16	0.98(0.37, 2.64)	0.972455	7::16	0.98(0.37, 2.64)	0.972455	0::0	--	--
C9orf131	chr9	35042236	35045982	0::10	0(0, Inf)	0.972476	0::10	0(0, Inf)	0.972476	0::0	--	--
DNAJB5	chr9	34989741	34998897	0::10	0(0, Inf)	0.972476	0::10	0(0, Inf)	0.972476	0::0	--	--
EBF1	chr5	158122927	158526924	0::11	0(0, Inf)	0.972482	0::11	0(0, Inf)	0.972482	0::0	--	--
ZNF750	chr17	80787309	80797898	3::13	0.98(0.25, 3.84)	0.972611	3::12	0.99(0.25, 3.89)	0.983594	0::1	0(0, Inf)	0.9936
OGFR-AS1	chr20	61431978	61436939	98::301	1(0.77, 1.29)	0.972745	98::298	1(0.77, 1.29)	0.984737	0::3	0(0, Inf)	0.988179
RNF138	chr18	29671836	29711524	0::11	0(0, Inf)	0.972813	0::9	0(0, Inf)	0.975186	0::2	0(0, Inf)	0.989155
MTRNR2L2	chr5	79945818	79946827	134::443	1(0.8, 1.24)	0.97287	0::1	0(0, Inf)	0.993588	134::442	1(0.8, 1.24)	0.974628
VPS18	chr15	41186647	41196173	0::10	0(0, Inf)	0.972909	0::10	0(0, Inf)	0.972909	0::0	--	--
TBX5	chr12	114791734	114846247	0::12	0(0, Inf)	0.972975	0::12	0(0, Inf)	0.972975	0::0	--	--
LOC283335	chr12	53436972	53448222	51::156	1.01(0.71, 1.44)	0.972993	51::154	1.01(0.71, 1.44)	0.964274	0::2	0(0, Inf)	0.989709
CCDC144B	chr17	18441114	18528930	3::7	1.03(0.21, 4.92)	0.973006	0::0	--	NA	3::7	1.03(0.21, 4.92)	0.973006
CAPN15	chr16	577711	604636	213::677	1(0.83, 1.19)	0.973057	213::677	1(0.83, 1.19)	0.973057	0::0	--	--
LINC01949	chr5	86511551	86535018	2::5	0.97(0.17, 5.43)	0.973065	2::5	0.97(0.17, 5.43)	0.973065	0::0	--	--
LOC101929380	chr5	86415964	86543835	2::5	0.97(0.17, 5.43)	0.973065	2::5	0.97(0.17, 5.43)	0.973065	0::0	--	--
RASA1	chr5	86564740	86687743	2::5	0.97(0.17, 5.43)	0.973065	2::5	0.97(0.17, 5.43)	0.973065	0::0	--	--
SEPTIN1	chr16	30389455	30394136	1::3	1.04(0.09, 11.78)	0.97307	1::2	1.55(0.11, 22.73)	0.749966	0::1	0(0, Inf)	0.992237
ZNF48	chr16	30389632	30411429	1::3	1.04(0.09, 11.78)	0.97307	1::2	1.55(0.11, 22.73)	0.749966	0::1	0(0, Inf)	0.992237
AGT	chr1	230838269	230849868	0::10	0(0, Inf)	0.973075	0::10	0(0, Inf)	0.973075	0::0	--	--
COG2	chr1	230778226	230829728	0::10	0(0, Inf)	0.973075	0::10	0(0, Inf)	0.973075	0::0	--	--
SNTG1	chr8	50823966	51709252	1::3	1.04(0.09, 11.68)	0.973084	0::1	0(0, Inf)	0.991661	1::2	2.5(0.17, 36.76)	0.504895
EIF4E1B	chr5	176057675	176073644	0::9	0(0, Inf)	0.973191	0::9	0(0, Inf)	0.973191	0::0	--	--
CCNDBP1	chr15	43477600	43489375	0::10	0(0, Inf)	0.973263	0::10	0(0, Inf)	0.973263	0::0	--	--
LCLAT1	chr2	30670111	30867091	5::14	0.98(0.33, 2.9)	0.973263	5::13	0.99(0.33, 2.93)	0.982632	0::1	0(0, Inf)	0.993563
AP5S1	chr20	3801193	3809485	1::6	0.96(0.08, 11.01)	0.973275	1::6	0.96(0.08, 11.01)	0.973275	0::0	--	--
OSCAR	chr19	54597932	54605994	181::542	1(0.83, 1.22)	0.973297	181::540	1.01(0.83, 1.22)	0.943259	0::2	0(0, Inf)	0.988142
CNOT7	chr8	17082474	17104366	4::10	1.02(0.31, 3.39)	0.973398	3::10	0.8(0.21, 3.02)	0.741996	1::0	--	0.991319
LINC00559	chr13	90712500	90771971	0::10	0(0, Inf)	0.973448	0::10	0(0, Inf)	0.973448	0::0	--	--
FCHO1	chr19	17862285	17899370	4::16	0.98(0.3, 3.24)	0.973455	4::16	0.98(0.3, 3.24)	0.973455	0::0	--	--
RIOK3	chr18	21033250	21063104	1::5	1.04(0.11, 10.12)	0.973462	1::5	1.04(0.11, 10.12)	0.973462	0::0	--	--
CDCA7	chr2	174219599	174233721	0::11	0(0, Inf)	0.973497	0::11	0(0, Inf)	0.973497	0::0	--	--
KLRK1	chr12	10524951	10542640	4::9	1.02(0.29, 3.63)	0.973534	4::8	1.06(0.29, 3.82)	0.929383	0::1	0(0, Inf)	0.99278
TMEM72	chr10	45406763	45432458	1::1	1.05(0.06, 17.74)	0.973569	1::1	1.05(0.06, 17.74)	0.973569	0::0	--	--
PNLDC1	chr6	160221307	160241736	0::9	0(0, Inf)	0.973577	0::9	0(0, Inf)	0.973577	0::0	--	--
MIR182	chr7	129410222	129410332	1::4	0.96(0.07, 12.69)	0.973577	1::4	0.96(0.07, 12.69)	0.973577	0::0	--	--
MIR183	chr7	129414744	129414854	1::4	0.96(0.07, 12.69)	0.973577	1::4	0.96(0.07, 12.69)	0.973577	0::0	--	--
MIR96	chr7	129414531	129414609	1::4	0.96(0.07, 12.69)	0.973577	1::4	0.96(0.07, 12.69)	0.973577	0::0	--	--
DPP9	chr19	4675238	4723854	0::12	0(0, Inf)	0.973627	0::12	0(0, Inf)	0.973627	0::0	--	--
DPP9-AS1	chr19	4679293	4685960	0::12	0(0, Inf)	0.973627	0::12	0(0, Inf)	0.973627	0::0	--	--
LONP2	chr16	48278210	48391260	0::11	0(0, Inf)	0.973631	0::11	0(0, Inf)	0.973631	0::0	--	--
SIAH1	chr16	48394446	48419324	0::11	0(0, Inf)	0.973631	0::11	0(0, Inf)	0.973631	0::0	--	--
FAHD2B	chr2	97755320	97760619	0::9	0(0, Inf)	0.97365	0::9	0(0, Inf)	0.97365	0::0	--	--
SLC25A24	chr1	108676664	108735457	0::9	0(0, Inf)	0.973781	0::8	0(0, Inf)	0.975783	0::1	0(0, Inf)	0.99135
ATP2B1	chr12	89981825	90102615	1::3	0.96(0.1, 9.43)	0.973795	1::3	0.96(0.1, 9.43)	0.973795	0::0	--	--
ATP2B1-AS1	chr12	90102731	90105729	1::3	0.96(0.1, 9.43)	0.973795	1::3	0.96(0.1, 9.43)	0.973795	0::0	--	--
SNORD170	chr5	14464091	14464176	0::10	0(0, Inf)	0.973803	0::10	0(0, Inf)	0.973803	0::0	--	--
TRIO	chr5	14143450	14510313	0::10	0(0, Inf)	0.973803	0::10	0(0, Inf)	0.973803	0::0	--	--
SIMC1	chr5	175665426	175772990	1::6	0.96(0.09, 10.6)	0.973926	1::5	1.62(0.12, 22.07)	0.715887	0::1	0(0, Inf)	0.991983
ADAD1	chr4	123300165	123350939	16::37	0.99(0.52, 1.88)	0.973967	16::37	0.99(0.52, 1.88)	0.973967	0::0	--	--
ZNF675	chr19	23835602	23870014	0::9	0(0, Inf)	0.97397	0::9	0(0, Inf)	0.97397	0::0	--	--
ECE1	chr1	21543742	21671997	1::10	0(0, Inf)	0.973987	1::10	0(0, Inf)	0.973987	0::0	--	--
ABHD12B	chr14	51338877	51371688	0::10	0(0, Inf)	0.974012	0::9	0(0, Inf)	0.975531	0::1	0(0, Inf)	0.992076
LINC01128	chr1	762970	778984	0::9	0(0, Inf)	0.974087	0::0	--	NA	0::9	0(0, Inf)	0.974087
MIR4707	chr14	23426158	23426238	1::3	0.96(0.09, 10.84)	0.974102	1::3	0.96(0.09, 10.84)	0.974102	0::0	--	--
CEACAM4	chr19	42125343	42133442	0::8	0(0, Inf)	0.974119	0::5	0(0, Inf)	0.980402	0::3	0(0, Inf)	0.983262
IGSF6	chr16	21650870	21663929	24::62	0.99(0.6, 1.64)	0.974209	19::44	1.09(0.62, 1.93)	0.762123	5::18	0.72(0.25, 2.1)	0.552371
METTL9	chr16	21610897	21668792	24::62	0.99(0.6, 1.64)	0.974209	19::44	1.09(0.62, 1.93)	0.762123	5::18	0.72(0.25, 2.1)	0.552371
ZNF432	chr19	52534631	52551814	0::9	0(0, Inf)	0.974213	0::1	0(0, Inf)	0.992834	0::8	0(0, Inf)	0.975528
STON2	chr14	81726995	81902809	1::5	0.96(0.09, 9.84)	0.97423	1::5	0.96(0.09, 9.84)	0.97423	0::0	--	--
SGSH	chr17	78183074	78194132	0::9	0(0, Inf)	0.974275	0::9	0(0, Inf)	0.974275	0::0	--	--
CADM4	chr19	44126519	44144002	0::8	0(0, Inf)	0.97431	0::8	0(0, Inf)	0.97431	0::0	--	--
LINC02388	chr12	58959741	59175498	0::7	0(0, Inf)	0.974333	0::6	0(0, Inf)	0.97629	0::1	0(0, Inf)	0.99132
LOC100506869	chr12	58985483	59206450	0::7	0(0, Inf)	0.974333	0::6	0(0, Inf)	0.97629	0::1	0(0, Inf)	0.99132
BCDIN3D	chr12	50229825	50236889	1::2	1.05(0.07, 16.1)	0.974388	1::0	--	0.991196	0::2	0(0, Inf)	0.986334
BCDIN3D-AS1	chr12	50222325	50234937	1::2	1.05(0.07, 16.1)	0.974388	1::0	--	0.991196	0::2	0(0, Inf)	0.986334
MTPAP	chr10	30598729	30638267	1::2	1.04(0.09, 12.31)	0.97441	1::2	1.04(0.09, 12.31)	0.97441	0::0	--	--
DSG1-AS1	chr18	28923330	28933899	4::17	0.98(0.28, 3.42)	0.974437	0::1	0(0, Inf)	0.992221	4::16	1.07(0.3, 3.83)	0.921076
SPINT1	chr15	41136245	41150405	0::9	0(0, Inf)	0.974555	0::9	0(0, Inf)	0.974555	0::0	--	--
SPINT1-AS1	chr15	41128190	41136722	0::9	0(0, Inf)	0.974555	0::9	0(0, Inf)	0.974555	0::0	--	--
KDM7A	chr7	139784545	139876783	0::9	0(0, Inf)	0.974649	0::9	0(0, Inf)	0.974649	0::0	--	--
RWDD1	chr6	116892666	116918838	0::8	0(0, Inf)	0.974783	0::8	0(0, Inf)	0.974783	0::0	--	--
LINC01948	chr5	55753621	55777596	0::8	0(0, Inf)	0.974798	0::8	0(0, Inf)	0.974798	0::0	--	--
KMT5A	chr12	123875821	123893900	0::10	0(0, Inf)	0.9748	0::9	0(0, Inf)	0.975929	0::1	0(0, Inf)	0.992573
CCDC130	chr19	13858708	13874103	6::20	1.02(0.36, 2.91)	0.974824	6::20	1.02(0.36, 2.91)	0.974824	0::0	--	--
ADAMTS15	chr11	130318868	130346540	0::8	0(0, Inf)	0.974863	0::8	0(0, Inf)	0.974863	0::0	--	--
DNAJB6	chr7	157129697	157179018	4::9	0.98(0.28, 3.42)	0.97487	4::9	0.98(0.28, 3.42)	0.97487	0::0	--	--
LINC02789	chr1	199117725	199362435	0::8	0(0, Inf)	0.974879	0::8	0(0, Inf)	0.974879	0::0	--	--
ZNF385D	chr3	21453709	21792702	1::4	1.04(0.11, 10.16)	0.974893	0::1	0(0, Inf)	0.991826	1::3	1.86(0.17, 19.97)	0.608325
MIR3666	chr7	114293399	114293510	0::8	0(0, Inf)	0.974895	0::8	0(0, Inf)	0.974895	0::0	--	--
MIR1268B	chr17	78072626	78072676	0::9	0(0, Inf)	0.975012	0::9	0(0, Inf)	0.975012	0::0	--	--
MIR937	chr8	144895126	144895212	8::30	1.01(0.42, 2.46)	0.975046	8::30	1.01(0.42, 2.46)	0.975046	0::0	--	--
CHCHD1	chr10	75541805	75543410	0::10	0(0, Inf)	0.975073	0::10	0(0, Inf)	0.975073	0::0	--	--
FUT11	chr10	75532033	75535976	0::10	0(0, Inf)	0.975073	0::10	0(0, Inf)	0.975073	0::0	--	--
LOC101927919	chr6	117993975	117996447	0::8	0(0, Inf)	0.975123	0::8	0(0, Inf)	0.975123	0::0	--	--
NUS1	chr6	117996631	118031886	0::8	0(0, Inf)	0.975123	0::8	0(0, Inf)	0.975123	0::0	--	--
LOC107984813	chr16	67595313	67596212	1::6	0.96(0.1, 9.65)	0.975123	1::6	0.96(0.1, 9.65)	0.975123	0::0	--	--
RIPOR1	chr16	67562731	67580689	1::6	0.96(0.1, 9.65)	0.975123	1::6	0.96(0.1, 9.65)	0.975123	0::0	--	--
DSC2	chr18	28638808	28682384	0::9	0(0, Inf)	0.975225	0::9	0(0, Inf)	0.975225	0::0	--	--
TNIK	chr3	170776202	171178194	0::8	0(0, Inf)	0.97526	0::7	0(0, Inf)	0.976795	0::1	0(0, Inf)	0.991904
LINC00976	chr8	129965124	129978247	1::3	0.96(0.09, 10.69)	0.975351	0::3	0(0, Inf)	0.985377	1::0	--	0.991319
RPSAP58	chr19	23945805	24017965	0::8	0(0, Inf)	0.975396	0::8	0(0, Inf)	0.975396	0::0	--	--
ZNF681	chr19	23921996	23941693	0::8	0(0, Inf)	0.975396	0::8	0(0, Inf)	0.975396	0::0	--	--
MIR196A1	chr17	46709851	46709921	5::28	1.02(0.35, 2.95)	0.975418	4::28	0.85(0.27, 2.69)	0.77834	1::0	--	0.991345
ZNF841	chr19	52561352	52597524	0::8	0(0, Inf)	0.975471	0::2	0(0, Inf)	0.98989	0::6	0(0, Inf)	0.978725
CPED1	chr7	120628764	120937496	4::10	0.98(0.27, 3.52)	0.975474	4::9	0.98(0.27, 3.52)	0.975474	0::1	--	--
HMSD	chr18	61616534	61629069	0::7	0(0, Inf)	0.975552	0::7	0(0, Inf)	0.975552	0::0	--	--
SERPINB8	chr18	61637314	61656608	0::7	0(0, Inf)	0.975552	0::7	0(0, Inf)	0.975552	0::0	--	--
ABHD2	chr15	89631686	89745586	0::9	0(0, Inf)	0.975583	0::9	0(0, Inf)	0.975583	0::0	--	--
SRRM5	chr19	44116239	44118650	0::7	0(0, Inf)	0.975616	0::7	0(0, Inf)	0.975616	0::0	--	--
ZNF428	chr19	44111375	44123781	0::7	0(0, Inf)	0.975616	0::7	0(0, Inf)	0.975616	0::0	--	--
SBF2	chr11	9800213	10315754	3::11	1.02(0.26, 4.05)	0.975675	3::10	1.09(0.27, 4.4)	0.907218	0::1	0(0, Inf)	0.992571
PRKAR1B-AS2	chr7	601594	605256	2::11	0.97(0.16, 6.02)	0.975725	2::11	0.97(0.16, 6.02)	0.975725	0::0	--	--
TENM3-AS1	chr4	183059812	183065668	1::1	0.96(0.06, 16.18)	0.975725	1::0	--	0.991273	0::1	0(0, Inf)	0.991225
MIOS	chr7	7606514	7648562	0::8	0(0, Inf)	0.975744	0::8	0(0, Inf)	0.975744	0::0	--	--
RHOV	chr15	41164411	41166432	0::8	0(0, Inf)	0.975767	0::8	0(0, Inf)	0.975767	0::0	--	--
NBPF4	chr1	108765962	108786703	0::8	0(0, Inf)	0.975788	0::8	0(0, Inf)	0.975788	0::0	--	--
ATP6AP1L	chr5	81574468	81615751	0::9	0(0, Inf)	0.975852	0::8	0(0, Inf)	0.978107	0::1	0(0, Inf)	0.991864
RPS23	chr5	81569138	81574173	0::9	0(0, Inf)	0.975852	0::8	0(0, Inf)	0.978107	0::1	0(0, Inf)	0.991864
ATAD1	chr10	89511268	89577988	1::3	0.96(0.07, 12.77)	0.975861	1::3	0.96(0.07, 12.77)	0.975861	0::0	--	--
FGF12-AS1	chr3	191956418	192000884	1::1	0.96(0.06, 15.44)	0.975891	1::1	0.96(0.06, 15.44)	0.975891	0::0	--	--
CASC17	chr17	69093914	69198320	26::56	1.01(0.59, 1.71)	0.975973	26::56	1.01(0.59, 1.71)	0.975973	0::0	--	--
TSPAN14	chr10	82214020	82282386	0::7	0(0, Inf)	0.976014	0::7	0(0, Inf)	0.976014	0::0	--	--
KIAA1217	chr10	24497719	24836777	0::8	0(0, Inf)	0.976015	0::8	0(0, Inf)	0.976015	0::0	--	--
LINC02353	chr4	32352659	32354842	4::5	1.02(0.25, 4.1)	0.976062	4::5	1.02(0.25, 4.1)	0.976062	0::0	--	--
LINC01857	chr2	208527153	208531748	0::11	0(0, Inf)	0.976135	0::11	0(0, Inf)	0.976135	0::0	--	--
ZNF577	chr19	52357234	52391204	0::8	0(0, Inf)	0.97615	0::0	--	NA	0::8	0(0, Inf)	0.97615
LOC101448202	chr9	137711260	137764464	0::8	0(0, Inf)	0.976213	0::7	0(0, Inf)	0.9775	0::1	0(0, Inf)	0.993156
MIR3689A	chr9	137741020	137742490	0::8	0(0, Inf)	0.976213	0::7	0(0, Inf)	0.9775	0::1	0(0, Inf)	0.993156
MIR3689B	chr9	137741970	137742118	0::8	0(0, Inf)	0.976213	0::7	0(0, Inf)	0.9775	0::1	0(0, Inf)	0.993156
MIR3689C	chr9	137741143	137741215	0::8	0(0, Inf)	0.976213	0::7	0(0, Inf)	0.9775	0::1	0(0, Inf)	0.993156
MIR3689D1	chr9	137741454	137741528	0::8	0(0, Inf)	0.976213	0::7	0(0, Inf)	0.9775	0::1	0(0, Inf)	0.993156
MIR3689D2	chr9	137742122	137742202	0::8	0(0, Inf)	0.976213	0::7	0(0, Inf)	0.9775	0::1	0(0, Inf)	0.993156
MIR3689E	chr9	137742415	137742487	0::8	0(0, Inf)	0.976213	0::7	0(0, Inf)	0.9775	0::1	0(0, Inf)	0.993156
MIR3689F	chr9	137742587	137742653	0::8	0(0, Inf)	0.976213	0::7	0(0, Inf)	0.9775	0::1	0(0, Inf)	0.993156
MIR4775	chr2	208619530	208619605	0::12	0(0, Inf)	0.976219	0::12	0(0, Inf)	0.976219	0::0	--	--
C22orf24	chr22	32329506	32334440	0::8	0(0, Inf)	0.976261	0::7	0(0, Inf)	0.977593	0::1	0(0, Inf)	0.992218
YWHAH	chr22	32340520	32353590	0::8	0(0, Inf)	0.976261	0::7	0(0, Inf)	0.977593	0::1	0(0, Inf)	0.992218
PCDHB3	chr5	140479825	140483407	0::7	0(0, Inf)	0.976269	0::7	0(0, Inf)	0.976269	0::0	--	--
PCDHB4	chr5	140501399	140505203	0::7	0(0, Inf)	0.976269	0::7	0(0, Inf)	0.976269	0::0	--	--
GRHL1	chr2	10091821	10142405	8::37	1.01(0.39, 2.62)	0.976269	8::37	1.01(0.39, 2.62)	0.976269	0::0	--	--
CARD14	chr17	78152306	78176430	0::8	0(0, Inf)	0.976299	0::8	0(0, Inf)	0.976299	0::0	--	--
BRF2	chr8	37700785	37707379	1::5	0.97(0.09, 9.86)	0.97632	1::5	0.97(0.09, 9.86)	0.97632	0::0	--	--
GRIK2	chr6	101846860	102517958	11::24	1.01(0.47, 2.19)	0.97632	11::24	1.01(0.47, 2.19)	0.97632	0::0	--	--
SFXN4	chr10	120900424	120925204	0::8	0(0, Inf)	0.976368	0::7	0(0, Inf)	0.97799	0::1	0(0, Inf)	0.992002
EXOC3	chr5	443290	467404	24::95	1.01(0.61, 1.67)	0.976415	24::84	1.14(0.68, 1.92)	0.614573	0::11	0(0, Inf)	0.971418
MATK	chr19	3777970	3786379	0::8	0(0, Inf)	0.976443	0::8	0(0, Inf)	0.976443	0::0	--	--
HERC2P4	chr16	32181363	32199434	0::8	0(0, Inf)	0.976519	0::8	0(0, Inf)	0.976519	0::0	--	--
LOC102723713	chr16	32264643	32267243	0::8	0(0, Inf)	0.976519	0::8	0(0, Inf)	0.976519	0::0	--	--
LOC102723753	chr16	32163432	32199434	0::8	0(0, Inf)	0.976519	0::8	0(0, Inf)	0.976519	0::0	--	--
LOC390705	chr16	32300867	32301302	0::8	0(0, Inf)	0.976519	0::8	0(0, Inf)	0.976519	0::0	--	--
TP53TG3D	chr16	32264644	32267249	0::8	0(0, Inf)	0.976519	0::8	0(0, Inf)	0.976519	0::0	--	--
LINC02436	chr4	185973049	186028402	4::10	0.98(0.28, 3.47)	0.976537	4::10	0.98(0.28, 3.47)	0.976537	0::0	--	--
PNKY	chr6	99278016	99279576	0::7	0(0, Inf)	0.976552	0::7	0(0, Inf)	0.976552	0::0	--	--
POU3F2	chr6	99282449	99287334	0::7	0(0, Inf)	0.976552	0::7	0(0, Inf)	0.976552	0::0	--	--
MIR873	chr9	28888876	28888953	0::6	0(0, Inf)	0.976628	0::6	0(0, Inf)	0.976628	0::0	--	--
LBP	chr20	36974884	37005655	0::11	0(0, Inf)	0.976631	0::10	0(0, Inf)	0.9792	0::1	0(0, Inf)	0.992216
ENTPD4	chr8	23286674	23315160	0::10	0(0, Inf)	0.976639	0::9	0(0, Inf)	0.977648	0::1	0(0, Inf)	0.993556
CAMK1	chr3	9799030	9811631	0::8	0(0, Inf)	0.976671	0::8	0(0, Inf)	0.976671	0::0	--	--
TMEM40	chr3	12775026	12800758	0::7	0(0, Inf)	0.976681	0::6	0(0, Inf)	0.978418	0::1	0(0, Inf)	0.993767
LINC00881	chr3	156807669	156818924	1::3	0.96(0.06, 14.89)	0.976709	1::3	0.96(0.06, 14.89)	0.976709	0::0	--	--
MPP4	chr2	202509596	202563367	0::7	0(0, Inf)	0.976741	0::6	0(0, Inf)	0.978725	0::1	0(0, Inf)	0.991722
TMEM237	chr2	202484908	202507393	0::7	0(0, Inf)	0.976741	0::6	0(0, Inf)	0.978725	0::1	0(0, Inf)	0.991722
PTGFR	chr1	78956658	79006386	0::7	0(0, Inf)	0.976755	0::7	0(0, Inf)	0.976755	0::0	--	--
PPP2R2B	chr5	145960304	146460997	1::2	1.04(0.08, 14.02)	0.976826	1::0	--	0.991563	0::2	0(0, Inf)	0.988492
BANF1	chr11	65769973	65771620	0::8	0(0, Inf)	0.976831	0::8	0(0, Inf)	0.976831	0::0	--	--
EIF1AD	chr11	65764015	65769628	0::8	0(0, Inf)	0.976831	0::8	0(0, Inf)	0.976831	0::0	--	--
NXNL1	chr19	17566233	17571735	0::6	0(0, Inf)	0.976904	0::6	0(0, Inf)	0.976904	0::0	--	--
TMEM221	chr19	17546317	17559477	0::6	0(0, Inf)	0.976904	0::6	0(0, Inf)	0.976904	0::0	--	--
ASB18	chr2	237102094	237172988	0::8	0(0, Inf)	0.976929	0::7	0(0, Inf)	0.978173	0::1	0(0, Inf)	0.993129
OPN3	chr1	241756425	241803671	0::9	0(0, Inf)	0.976979	0::9	0(0, Inf)	0.976979	0::0	--	--
LURAP1L	chr9	12775018	12823059	0::6	0(0, Inf)	0.976992	0::5	0(0, Inf)	0.978443	0::1	0(0, Inf)	0.992583
CMAHP	chr6	25081294	25138051	0::8	0(0, Inf)	0.977032	0::8	0(0, Inf)	0.977032	0::0	--	--
MSMO1	chr4	166248820	166264314	0::6	0(0, Inf)	0.977114	0::5	0(0, Inf)	0.982043	0::1	0(0, Inf)	0.991225
ZNF257	chr19	22235285	22274264	0::7	0(0, Inf)	0.977132	0::6	0(0, Inf)	0.979426	0::1	0(0, Inf)	0.993544
IRGQ	chr19	44088518	44100287	0::6	0(0, Inf)	0.977133	0::6	0(0, Inf)	0.977133	0::0	--	--
ZNF576	chr19	44100746	44105309	0::6	0(0, Inf)	0.977133	0::6	0(0, Inf)	0.977133	0::0	--	--
FCHO2	chr5	72251867	72386349	0::7	0(0, Inf)	0.977145	0::7	0(0, Inf)	0.977145	0::0	--	--
CALHM6	chr6	116782537	116784934	0::6	0(0, Inf)	0.977152	0::6	0(0, Inf)	0.977152	0::0	--	--
SMARCD3	chr7	150935869	150945780	0::8	0(0, Inf)	0.977197	0::8	0(0, Inf)	0.977197	0::0	--	--
ACYP1	chr14	75519945	75536193	0::9	0(0, Inf)	0.977251	0::9	0(0, Inf)	0.977251	0::0	--	--
LOC101927960	chr2	209407366	209690311	0::7	0(0, Inf)	0.977261	0::7	0(0, Inf)	0.977261	0::0	--	--
SPEM2	chr17	7328934	7330886	1::8	1.04(0.1, 11.14)	0.977281	1::8	1.04(0.1, 11.14)	0.977281	0::0	--	--
SPEM3	chr17	7332175	7336138	1::8	1.04(0.1, 11.14)	0.977281	1::8	1.04(0.1, 11.14)	0.977281	0::0	--	--
LINC01679	chr21	44777934	44782229	0::8	0(0, Inf)	0.977284	0::7	0(0, Inf)	0.97857	0::1	0(0, Inf)	0.993068
PRC1	chr15	91509272	91537765	0::7	0(0, Inf)	0.977342	0::7	0(0, Inf)	0.977342	0::0	--	--
PRC1-AS1	chr15	91509598	91531854	0::7	0(0, Inf)	0.977342	0::7	0(0, Inf)	0.977342	0::0	--	--
TTLL2	chr6	167738573	167756176	1::5	1.03(0.1, 10.88)	0.977374	0::2	0(0, Inf)	0.986622	1::3	2.51(0.24, 26.09)	0.441318
TSPAN17	chr5	176074484	176086052	0::7	0(0, Inf)	0.97738	0::7	0(0, Inf)	0.97738	0::0	--	--
LINC02542	chr6	82553497	82643197	0::7	0(0, Inf)	0.977388	0::6	0(0, Inf)	0.979394	0::1	0(0, Inf)	0.993879
MIR6129	chr17	47365707	47365816	0::7	0(0, Inf)	0.977403	0::7	0(0, Inf)	0.977403	0::0	--	--
RERG	chr12	15260716	15374351	0::6	0(0, Inf)	0.977434	0::3	0(0, Inf)	0.98581	0::3	0(0, Inf)	0.984113
ZNF614	chr19	52516576	52531632	0::7	0(0, Inf)	0.97746	0::1	0(0, Inf)	0.992835	0::6	0(0, Inf)	0.97891
CCDC25	chr8	27590832	27630157	0::7	0(0, Inf)	0.977473	0::7	0(0, Inf)	0.977473	0::0	--	--
ESCO2	chr8	27632070	27662806	0::7	0(0, Inf)	0.977473	0::7	0(0, Inf)	0.977473	0::0	--	--
PBK	chr8	27667140	27695334	0::7	0(0, Inf)	0.977473	0::7	0(0, Inf)	0.977473	0::0	--	--
CALHM4	chr6	116850205	116882290	0::6	0(0, Inf)	0.977484	0::6	0(0, Inf)	0.977484	0::0	--	--
CAPN14	chr2	31395921	31440381	0::7	0(0, Inf)	0.977502	0::7	0(0, Inf)	0.977502	0::0	--	--
APOA5	chr11	116660082	116663136	3::0	--	0.977511	3::0	--	0.977511	0::0	--	--
ZPR1	chr11	116644515	116658739	3::0	--	0.977511	3::0	--	0.977511	0::0	--	--
TCAM1P	chr17	61934375	61941739	0::7	0(0, Inf)	0.977519	0::7	0(0, Inf)	0.977519	0::0	--	--
ZNF600	chr19	53267436	53290044	0::7	0(0, Inf)	0.977561	0::6	0(0, Inf)	0.980295	0::1	0(0, Inf)	0.991663
DZANK1	chr20	18364010	18447674	1::3	1.03(0.1, 11.13)	0.977578	1::3	1.03(0.1, 11.13)	0.977578	0::0	--	--
MIR3192	chr20	18451258	18451335	1::3	1.03(0.1, 11.13)	0.977578	1::3	1.03(0.1, 11.13)	0.977578	0::0	--	--
GRK5	chr10	120967082	121219257	0::6	0(0, Inf)	0.977583	0::5	0(0, Inf)	0.979367	0::1	0(0, Inf)	0.992002
DNAJB8	chr3	128181279	128186091	0::6	0(0, Inf)	0.977591	0::6	0(0, Inf)	0.977591	0::0	--	--
DHRS4L1	chr14	24505653	24520586	0::7	0(0, Inf)	0.977653	0::7	0(0, Inf)	0.977653	0::0	--	--
SNORA70B	chr2	61644378	61644512	0::6	0(0, Inf)	0.97767	0::5	0(0, Inf)	0.979184	0::1	0(0, Inf)	0.992294
CRKL	chr22	21271694	21308035	0::6	0(0, Inf)	0.977682	0::5	0(0, Inf)	0.981079	0::1	0(0, Inf)	0.991427
ATP5PF	chr21	27096790	27107965	0::7	0(0, Inf)	0.97771	0::7	0(0, Inf)	0.97771	0::0	--	--
GABPA	chr21	27107282	27144771	0::7	0(0, Inf)	0.97771	0::7	0(0, Inf)	0.97771	0::0	--	--
JAM2	chr21	27011593	27089874	0::7	0(0, Inf)	0.97771	0::7	0(0, Inf)	0.97771	0::0	--	--
CNTNAP2	chr7	146471362	148118088	3::12	1.02(0.26, 4.03)	0.977767	3::11	1.19(0.29, 4.87)	0.809376	0::1	0(0, Inf)	0.991966
LINC01397	chr1	110625309	110652341	0::6	0(0, Inf)	0.977767	0::6	0(0, Inf)	0.977767	0::0	--	--
UBL4B	chr1	110655064	110656569	0::6	0(0, Inf)	0.977767	0::6	0(0, Inf)	0.977767	0::0	--	--
NEBL	chr10	21068902	21463116	0::7	0(0, Inf)	0.977773	0::6	0(0, Inf)	0.98099	0::1	0(0, Inf)	0.991623
LINC02057	chr5	60546386	60560756	4::0	--	0.977834	4::0	--	0.977834	0::0	--	--
LOC100128494	chr11	71725336	71731956	0::7	0(0, Inf)	0.977836	0::7	0(0, Inf)	0.977836	0::0	--	--
NUMA1	chr11	71713909	71791588	0::7	0(0, Inf)	0.977836	0::7	0(0, Inf)	0.977836	0::0	--	--
SLC6A13	chr12	329786	372039	0::7	0(0, Inf)	0.977851	0::3	0(0, Inf)	0.986076	0::4	0(0, Inf)	0.982856
CDKN2AIP	chr4	184365788	184370217	0::10	0(0, Inf)	0.977856	0::9	0(0, Inf)	0.979291	0::1	0(0, Inf)	0.994028
MIB2	chr1	1551234	1552702	8::23	0.99(0.4, 2.42)	0.977868	8::22	1.04(0.42, 2.58)	0.93077	0::1	0(0, Inf)	0.992072
LINC01634	chr22	18512150	18520734	0::8	0(0, Inf)	0.977872	0::6	0(0, Inf)	0.980557	0::2	0(0, Inf)	0.989743
ADAMTS8	chr11	130274817	130298504	0::7	0(0, Inf)	0.977898	0::7	0(0, Inf)	0.977898	0::0	--	--
MCC	chr5	112357802	112824150	0::6	0(0, Inf)	0.977923	0::5	0(0, Inf)	0.979617	0::1	0(0, Inf)	0.991864
FPR3	chr19	52298409	52329443	0::7	0(0, Inf)	0.97793	0::0	--	NA	0::7	0(0, Inf)	0.97793
LOC101928775	chr9	118501948	118506518	0::6	0(0, Inf)	0.977943	0::6	0(0, Inf)	0.977943	0::0	--	--
LOC100505915	chr16	15188267	15203054	1::3	0.97(0.09, 10.88)	0.977968	1::2	1.09(0.09, 13.37)	0.948004	0::1	0(0, Inf)	0.99286
PKD1P6-NPIPP1	chr16	15198158	15230816	1::3	0.97(0.09, 10.88)	0.977968	1::2	1.09(0.09, 13.37)	0.948004	0::1	0(0, Inf)	0.99286
LINC01011	chr6	2988200	2991405	5::23	0.99(0.35, 2.75)	0.977987	5::22	1.01(0.36, 2.85)	0.977998	0::1	0(0, Inf)	0.99264
BTRC	chr10	103113921	103317070	0::7	0(0, Inf)	0.97799	0::6	0(0, Inf)	0.979667	0::1	0(0, Inf)	0.992247
LOC102723885	chr7	87845974	87848539	0::7	0(0, Inf)	0.978019	0::6	0(0, Inf)	0.979511	0::1	0(0, Inf)	0.992179
LINC02588	chr14	27067852	27275673	1::6	0(0, Inf)	0.978031	1::6	0(0, Inf)	0.978031	0::0	--	--
LINC01507	chr9	82439444	82649470	1::1	1.04(0.06, 17.76)	0.978031	1::0	--	0.991208	0::1	0(0, Inf)	0.991254
FBXL4	chr6	99316410	99395822	0::6	0(0, Inf)	0.978043	0::6	0(0, Inf)	0.978043	0::0	--	--
THRB-AS1	chr3	24535577	24541502	0::7	0(0, Inf)	0.978047	0::7	0(0, Inf)	0.978047	0::0	--	--
DENND10	chr10	120863624	120897496	0::7	0(0, Inf)	0.978061	0::6	0(0, Inf)	0.979728	0::1	0(0, Inf)	0.992002
EIF3A	chr10	120793183	120840329	0::7	0(0, Inf)	0.978061	0::6	0(0, Inf)	0.979728	0::1	0(0, Inf)	0.992002
SNORA19	chr10	120819524	120819650	0::7	0(0, Inf)	0.978061	0::6	0(0, Inf)	0.979728	0::1	0(0, Inf)	0.992002
MIR8054	chr11	23440650	23440736	0::7	0(0, Inf)	0.978071	0::7	0(0, Inf)	0.978071	0::0	--	--
TDRD12	chr19	33210672	33320485	0::7	0(0, Inf)	0.978152	0::6	0(0, Inf)	0.980484	0::1	0(0, Inf)	0.991592
SATB1	chr3	18386879	18485610	11::22	0.99(0.45, 2.16)	0.978153	11::22	0.99(0.45, 2.16)	0.978153	0::0	--	--
GBX2	chr2	237073878	237077029	0::7	0(0, Inf)	0.978173	0::7	0(0, Inf)	0.978173	0::0	--	--
WDR60	chr7	158649248	158738879	0::6	0(0, Inf)	0.978214	0::4	0(0, Inf)	0.982115	0::2	0(0, Inf)	0.990224
PLEKHB2	chr2	131862419	131907425	0::8	0(0, Inf)	0.978228	0::8	0(0, Inf)	0.978228	0::0	--	--
ELN	chr7	73442502	73484236	0::6	0(0, Inf)	0.978251	0::6	0(0, Inf)	0.978251	0::0	--	--
LIMK1	chr7	73507546	73536855	0::6	0(0, Inf)	0.978251	0::6	0(0, Inf)	0.978251	0::0	--	--
LOC148709	chr1	202830881	202844369	0::7	0(0, Inf)	0.978252	0::6	0(0, Inf)	0.979674	0::1	0(0, Inf)	0.992352
SNORA93	chr3	13659880	13660048	0::6	0(0, Inf)	0.978261	0::6	0(0, Inf)	0.978261	0::0	--	--
CRLS1	chr20	5986768	6020697	0::7	0(0, Inf)	0.978261	0::6	0(0, Inf)	0.979632	0::1	0(0, Inf)	0.992719
DLL4	chr15	41221537	41231271	0::6	0(0, Inf)	0.978261	0::6	0(0, Inf)	0.978261	0::0	--	--
LOC105370943	chr15	41199006	41201549	0::6	0(0, Inf)	0.978261	0::6	0(0, Inf)	0.978261	0::0	--	--
OR52I1	chr11	4615268	4616243	1::3	0.97(0.08, 11.07)	0.978287	1::3	0.97(0.08, 11.07)	0.978287	0::0	--	--
OR52I2	chr11	4608020	4609135	1::3	0.97(0.08, 11.07)	0.978287	1::3	0.97(0.08, 11.07)	0.978287	0::0	--	--
TRIM68	chr11	4619901	4629461	1::3	0.97(0.08, 11.07)	0.978287	1::3	0.97(0.08, 11.07)	0.978287	0::0	--	--
LOC101927495	chr11	61355965	61375018	3::9	0.98(0.24, 3.99)	0.978288	3::9	0.98(0.24, 3.99)	0.978288	0::0	--	--
SYT7	chr11	61281185	61348548	3::9	0.98(0.24, 3.99)	0.978288	3::9	0.98(0.24, 3.99)	0.978288	0::0	--	--
MIR876	chr9	28863623	28863704	0::5	0(0, Inf)	0.978296	0::5	0(0, Inf)	0.978296	0::0	--	--
MIR10226	chr17	46110247	46110317	0::8	0(0, Inf)	0.978311	0::8	0(0, Inf)	0.978311	0::0	--	--
MIR152	chr17	46114526	46114613	0::8	0(0, Inf)	0.978311	0::8	0(0, Inf)	0.978311	0::0	--	--
GOLGA2	chr9	131018107	131038231	3::9	0.98(0.24, 4)	0.978312	3::9	0.98(0.24, 4)	0.978312	0::0	--	--
LOC101927699	chr10	46951471	46953513	33::91	0.99(0.64, 1.55)	0.978318	24::74	0.91(0.55, 1.52)	0.721107	9::17	1.32(0.53, 3.25)	0.547777
LOC102724593	chr10	46951471	46966835	33::91	0.99(0.64, 1.55)	0.978318	24::74	0.91(0.55, 1.52)	0.721107	9::17	1.32(0.53, 3.25)	0.547777
SYT15	chr10	46955444	46970489	33::91	0.99(0.64, 1.55)	0.978318	24::74	0.91(0.55, 1.52)	0.721107	9::17	1.32(0.53, 3.25)	0.547777
C2CD6	chr2	202352143	202483901	0::6	0(0, Inf)	0.978349	0::5	0(0, Inf)	0.98035	0::1	0(0, Inf)	0.991722
LEFTY2	chr1	226124297	226129192	0::6	0(0, Inf)	0.978361	0::6	0(0, Inf)	0.978361	0::0	--	--
MIR6741	chr1	226109779	226109842	0::6	0(0, Inf)	0.978361	0::6	0(0, Inf)	0.978361	0::0	--	--
PYCR2	chr1	226107576	226112040	0::6	0(0, Inf)	0.978361	0::6	0(0, Inf)	0.978361	0::0	--	--
XRCC2	chr7	152341861	152373226	1::2	1.04(0.08, 12.95)	0.97837	0::0	--	NA	1::2	1.04(0.08, 12.95)	0.97837
SMURF2	chr17	62538399	62658425	1::2	1.03(0.09, 12.44)	0.978386	1::2	1.03(0.09, 12.44)	0.978386	0::0	--	--
CHPF2	chr7	150929568	150935907	0::7	0(0, Inf)	0.978405	0::7	0(0, Inf)	0.978405	0::0	--	--
MIR671	chr7	150935506	150935624	0::7	0(0, Inf)	0.978405	0::7	0(0, Inf)	0.978405	0::0	--	--
MIR4420	chr1	31212002	31212079	0::7	0(0, Inf)	0.97841	0::3	0(0, Inf)	0.985667	0::4	0(0, Inf)	0.98403
VPREB3	chr22	24094929	24096612	0::7	0(0, Inf)	0.978411	0::6	0(0, Inf)	0.980488	0::1	0(0, Inf)	0.992171
ZNF70	chr22	24080868	24093299	0::7	0(0, Inf)	0.978411	0::6	0(0, Inf)	0.980488	0::1	0(0, Inf)	0.992171
ARMC9	chr2	232063344	232241559	2::7	1.02(0.19, 5.61)	0.978412	2::7	1.02(0.19, 5.61)	0.978412	0::0	--	--
B3GNT7	chr2	232260420	232265875	2::7	1.02(0.19, 5.61)	0.978412	2::7	1.02(0.19, 5.61)	0.978412	0::0	--	--
MIR4777	chr2	232227418	232227504	2::7	1.02(0.19, 5.61)	0.978412	2::7	1.02(0.19, 5.61)	0.978412	0::0	--	--
CWC22	chr2	180809602	180872024	0::6	0(0, Inf)	0.97842	0::6	0(0, Inf)	0.97842	0::0	--	--
BST2	chr19	17513747	17516439	1::7	0(0, Inf)	0.978437	1::7	0(0, Inf)	0.978437	0::0	--	--
AGR3	chr7	16899035	16921607	0::7	0(0, Inf)	0.978457	0::4	0(0, Inf)	0.984888	0::3	0(0, Inf)	0.986011
FZD8	chr10	35927176	35930362	0::7	0(0, Inf)	0.978462	0::7	0(0, Inf)	0.978462	0::0	--	--
GJD4	chr10	35894268	35897863	0::7	0(0, Inf)	0.978462	0::7	0(0, Inf)	0.978462	0::0	--	--
MIR4683	chr10	35930099	35930180	0::7	0(0, Inf)	0.978462	0::7	0(0, Inf)	0.978462	0::0	--	--
MRPL39	chr21	26957967	26979793	0::6	0(0, Inf)	0.978565	0::6	0(0, Inf)	0.978565	0::0	--	--
LMX1B	chr9	129376206	129463311	0::6	0(0, Inf)	0.978565	0::5	0(0, Inf)	0.982656	0::1	0(0, Inf)	0.991254
LOC100506271	chr22	37748230	37750879	0::6	0(0, Inf)	0.978584	0::6	0(0, Inf)	0.978584	0::0	--	--
CLPSL2	chr6	35744374	35747329	0::6	0(0, Inf)	0.978598	0::6	0(0, Inf)	0.978598	0::0	--	--
NFATC4	chr14	24837389	24848807	0::6	0(0, Inf)	0.978604	0::6	0(0, Inf)	0.978604	0::0	--	--
EFR3B	chr2	25264944	25382004	0::9	0(0, Inf)	0.978648	0::7	0(0, Inf)	0.98194	0::2	0(0, Inf)	0.988613
ANKIB1	chr7	91875287	92030697	6::16	0.99(0.35, 2.78)	0.978701	6::15	0.99(0.35, 2.79)	0.982482	0::1	0(0, Inf)	0.99404
GGA3	chr17	73232693	73257687	0::6	0(0, Inf)	0.978745	0::4	0(0, Inf)	0.98327	0::2	0(0, Inf)	0.987576
LOC100287042	chr17	73267379	73269976	0::6	0(0, Inf)	0.978745	0::4	0(0, Inf)	0.98327	0::2	0(0, Inf)	0.987576
MIF4GD	chr17	73262310	73267311	0::6	0(0, Inf)	0.978745	0::4	0(0, Inf)	0.98327	0::2	0(0, Inf)	0.987576
MRPS7	chr17	73257959	73262457	0::6	0(0, Inf)	0.978745	0::4	0(0, Inf)	0.98327	0::2	0(0, Inf)	0.987576
EPB42	chr15	43489425	43513323	0::6	0(0, Inf)	0.978801	0::6	0(0, Inf)	0.978801	0::0	--	--
KDM8	chr16	27215295	27233089	0::7	0(0, Inf)	0.978818	0::7	0(0, Inf)	0.978818	0::0	--	--
LOC101929457	chr15	77817936	77826452	0::6	0(0, Inf)	0.978839	0::6	0(0, Inf)	0.978839	0::0	--	--
CTC-338M12.4	chr5	180673540	180684587	0::6	0(0, Inf)	0.978845	0::3	0(0, Inf)	0.984554	0::3	0(0, Inf)	0.985725
RACK1	chr5	180663896	180670906	0::6	0(0, Inf)	0.978845	0::3	0(0, Inf)	0.984554	0::3	0(0, Inf)	0.985725
SNORD95	chr5	180670313	180670376	0::6	0(0, Inf)	0.978845	0::3	0(0, Inf)	0.984554	0::3	0(0, Inf)	0.985725
SNORD96A	chr5	180668817	180668889	0::6	0(0, Inf)	0.978845	0::3	0(0, Inf)	0.984554	0::3	0(0, Inf)	0.985725
TRIM52	chr5	180682146	180688144	0::6	0(0, Inf)	0.978845	0::3	0(0, Inf)	0.984554	0::3	0(0, Inf)	0.985725
TRIM52-AS1	chr5	180688212	180691567	0::6	0(0, Inf)	0.978845	0::3	0(0, Inf)	0.984554	0::3	0(0, Inf)	0.985725
BTN2A3P	chr6	26421618	26430816	0::6	0(0, Inf)	0.97886	0::1	0(0, Inf)	0.993066	0::5	0(0, Inf)	0.980265
NDUFA9	chr12	4758279	4803483	0::5	0(0, Inf)	0.978869	0::0	--	NA	0::5	0(0, Inf)	0.978869
PGM5	chr9	70971526	71145977	0::5	0(0, Inf)	0.978876	0::2	0(0, Inf)	0.987867	0::3	0(0, Inf)	0.98295
RHEBL1	chr12	49458458	49463762	0::7	0(0, Inf)	0.978879	0::7	0(0, Inf)	0.978879	0::0	--	--
SIGMAR1	chr9	34634718	34637784	0::7	0(0, Inf)	0.978907	0::7	0(0, Inf)	0.978907	0::0	--	--
ZNF615	chr19	52494586	52511483	0::6	0(0, Inf)	0.97891	0::0	--	NA	0::6	0(0, Inf)	0.97891
DNAJB8-AS1	chr3	128182436	128191160	0::5	0(0, Inf)	0.978923	0::5	0(0, Inf)	0.978923	0::0	--	--
FABP12	chr8	82437215	82443625	0::7	0(0, Inf)	0.978925	0::6	0(0, Inf)	0.980413	0::1	0(0, Inf)	0.992437
PANDAR	chr6	36641397	36642903	0::7	0(0, Inf)	0.978932	0::7	0(0, Inf)	0.978932	0::0	--	--
TTBK2	chr15	43030927	43212976	0::7	0(0, Inf)	0.978945	0::5	0(0, Inf)	0.982489	0::2	0(0, Inf)	0.98849
NLRP2	chr19	55477741	55512505	0::6	0(0, Inf)	0.978947	0::1	0(0, Inf)	0.993441	0::5	0(0, Inf)	0.980808
SARM1	chr17	26698714	26731067	0::9	0(0, Inf)	0.97904	0::9	0(0, Inf)	0.97904	0::0	--	--
SEBOX	chr17	26691289	26692173	0::9	0(0, Inf)	0.97904	0::9	0(0, Inf)	0.97904	0::0	--	--
SLC46A1	chr17	26721660	26733230	0::9	0(0, Inf)	0.97904	0::9	0(0, Inf)	0.97904	0::0	--	--
VTN	chr17	26694304	26697328	0::9	0(0, Inf)	0.97904	0::9	0(0, Inf)	0.97904	0::0	--	--
ZNF788P	chr19	12203111	12225568	0::6	0(0, Inf)	0.979048	0::6	0(0, Inf)	0.979048	0::0	--	--
MIR4490	chr11	90288941	90289025	0::5	0(0, Inf)	0.979086	0::5	0(0, Inf)	0.979086	0::0	--	--
SF3A1	chr22	30727976	30752883	0::6	0(0, Inf)	0.979101	0::6	0(0, Inf)	0.979101	0::0	--	--
ZNF28	chr19	53300660	53324886	0::6	0(0, Inf)	0.979103	0::5	0(0, Inf)	0.982421	0::1	0(0, Inf)	0.991663
RIPPLY3	chr21	38378501	38391958	1::5	0.97(0.09, 10.87)	0.979128	1::5	0.97(0.09, 10.87)	0.979128	0::0	--	--
ZNF22	chr10	45496370	45500774	0::6	0(0, Inf)	0.979143	0::6	0(0, Inf)	0.979143	0::0	--	--
ZNF22-AS1	chr10	45489379	45496251	0::6	0(0, Inf)	0.979143	0::6	0(0, Inf)	0.979143	0::0	--	--
CHST10	chr2	101008321	101034130	2::4	1.02(0.17, 6.15)	0.979181	2::4	1.02(0.17, 6.15)	0.979181	0::0	--	--
MNX1	chr7	156797546	156802129	8::17	1.01(0.39, 2.65)	0.979186	8::17	1.01(0.39, 2.65)	0.979186	0::0	--	--
MNX1-AS1	chr7	156803550	156809118	8::17	1.01(0.39, 2.65)	0.979186	8::17	1.01(0.39, 2.65)	0.979186	0::0	--	--
MNX1-AS2	chr7	156799000	156799812	8::17	1.01(0.39, 2.65)	0.979186	8::17	1.01(0.39, 2.65)	0.979186	0::0	--	--
LOC220729	chr3	197340897	197354752	0::6	0(0, Inf)	0.9792	0::1	0(0, Inf)	0.993588	0::5	0(0, Inf)	0.980907
LOC101927668	chr7	19958603	20180049	0::7	0(0, Inf)	0.979231	0::6	0(0, Inf)	0.979231	0::1	--	--
MIR8072	chr12	123849310	123849390	0::7	0(0, Inf)	0.97925	0::7	0(0, Inf)	0.97925	0::0	--	--
SBNO1	chr12	123773655	123849394	0::7	0(0, Inf)	0.97925	0::7	0(0, Inf)	0.97925	0::0	--	--
SBNO1-AS1	chr12	123849494	123850351	0::7	0(0, Inf)	0.97925	0::7	0(0, Inf)	0.97925	0::0	--	--
GTF2F2	chr13	45694644	45859027	0::7	0(0, Inf)	0.979274	0::7	0(0, Inf)	0.979274	0::0	--	--
KCTD4	chr13	45766987	45775180	0::7	0(0, Inf)	0.979274	0::7	0(0, Inf)	0.979274	0::0	--	--
FAM230I	chr22	23804268	23829167	0::6	0(0, Inf)	0.97929	0::4	0(0, Inf)	0.986126	0::2	0(0, Inf)	0.987265
APOBEC3F	chr22	39436868	39451975	0::5	0(0, Inf)	0.979304	0::3	0(0, Inf)	0.985361	0::2	0(0, Inf)	0.985493
DDX55	chr12	124086645	124105490	0::5	0(0, Inf)	0.979306	0::0	--	NA	0::5	0(0, Inf)	0.979306
EIF2B1	chr12	124104952	124118233	0::5	0(0, Inf)	0.979306	0::0	--	NA	0::5	0(0, Inf)	0.979306
GTF2H3	chr12	124118285	124147151	0::5	0(0, Inf)	0.979306	0::0	--	NA	0::5	0(0, Inf)	0.979306
GLYAT	chr11	58476229	58499416	0::6	0(0, Inf)	0.979315	0::6	0(0, Inf)	0.979315	0::0	--	--
LINC01089	chr12	122233172	122240852	0::6	0(0, Inf)	0.979364	0::6	0(0, Inf)	0.979364	0::0	--	--
RHOF	chr12	122215659	122231594	0::6	0(0, Inf)	0.979364	0::6	0(0, Inf)	0.979364	0::0	--	--
SETD1B	chr12	122242629	122270562	0::6	0(0, Inf)	0.979364	0::6	0(0, Inf)	0.979364	0::0	--	--
TMEM120B	chr12	122150657	122219974	0::6	0(0, Inf)	0.979364	0::6	0(0, Inf)	0.979364	0::0	--	--
KRT7	chr12	52627026	52642705	0::5	0(0, Inf)	0.979368	0::3	0(0, Inf)	0.983502	0::2	0(0, Inf)	0.987617
GABRB1	chr4	47033583	47428447	0::6	0(0, Inf)	0.979373	0::6	0(0, Inf)	0.979373	0::0	--	--
DIRAS1	chr19	2714564	2721370	23::54	0.99(0.58, 1.7)	0.979381	23::54	0.99(0.58, 1.7)	0.979381	0::0	--	--
HHAT	chr1	210501595	210849638	0::6	0(0, Inf)	0.979382	0::6	0(0, Inf)	0.979382	0::0	--	--
ENO3	chr17	4854413	4860424	0::6	0(0, Inf)	0.97939	0::6	0(0, Inf)	0.97939	0::0	--	--
MIR6864	chr17	4872996	4873066	0::6	0(0, Inf)	0.97939	0::6	0(0, Inf)	0.97939	0::0	--	--
MIR6865	chr17	4873380	4873445	0::6	0(0, Inf)	0.97939	0::6	0(0, Inf)	0.97939	0::0	--	--
SPAG7	chr17	4862520	4871112	0::6	0(0, Inf)	0.97939	0::6	0(0, Inf)	0.97939	0::0	--	--
MYCBP2	chr13	77618791	77901229	0::6	0(0, Inf)	0.979413	0::6	0(0, Inf)	0.979413	0::0	--	--
SV2C	chr5	75379207	75649764	0::6	0(0, Inf)	0.979439	0::5	0(0, Inf)	0.98165	0::1	0(0, Inf)	0.992107
LOC102723544	chr12	362607	366465	0::6	0(0, Inf)	0.979445	0::3	0(0, Inf)	0.986076	0::3	0(0, Inf)	0.985096
LOC105370802	chr15	45997392	46223267	0::6	0(0, Inf)	0.979472	0::6	0(0, Inf)	0.979472	0::0	--	--
SCN10A	chr3	38738836	38835501	0::6	0(0, Inf)	0.979513	0::5	0(0, Inf)	0.980988	0::1	0(0, Inf)	0.992528
ETHE1	chr19	44010870	44031353	2::9	0.98(0.18, 5.23)	0.979536	2::9	0.98(0.18, 5.23)	0.979536	0::0	--	--
LINC02864	chr18	70821292	70931733	0::5	0(0, Inf)	0.979545	0::4	0(0, Inf)	0.9816	0::1	0(0, Inf)	0.992028
NSF	chr17	266211	380618	0::4	0(0, Inf)	0.979547	0::3	0(0, Inf)	0.981417	0::1	0(0, Inf)	0.992037
NDUFS6	chr5	1801520	1816162	0::7	0(0, Inf)	0.979574	0::2	17.89(0, Inf)	0.998425	0::5	0(0, Inf)	0.981965
SERINC5	chr5	79407047	79551867	0::7	0(0, Inf)	0.979598	0::5	0(0, Inf)	0.983607	0::2	0(0, Inf)	0.988525
LINC01115	chr2	779836	864112	1::6	0(0, Inf)	0.979599	0::4	0(0, Inf)	0.984685	1::2	0(0, Inf)	0.987232
ARHGAP25	chr2	68961942	69053957	0::6	0(0, Inf)	0.979643	0::5	0(0, Inf)	0.981464	0::1	0(0, Inf)	0.993136
PIK3R1	chr5	67586491	67597649	0::6	0(0, Inf)	0.979647	0::6	0(0, Inf)	0.979647	0::0	--	--
LINC00955	chr4	3578595	3592712	0::5	0(0, Inf)	0.979662	0::4	0(0, Inf)	0.981234	0::1	0(0, Inf)	0.99208
MIR6513	chr2	219144847	219144911	5::0	--	0.979672	5::0	--	0.979672	0::0	--	--
CCDC83	chr11	85566143	85631063	0::6	0(0, Inf)	0.979673	0::6	0(0, Inf)	0.979673	0::0	--	--
P3H2	chr3	189674516	189840226	0::7	0(0, Inf)	0.979687	0::7	0(0, Inf)	0.979687	0::0	--	--
NANOS1	chr10	120789225	120793242	0::6	0(0, Inf)	0.979727	0::6	0(0, Inf)	0.979727	0::0	--	--
MCM2	chr3	127317253	127341278	0::5	0(0, Inf)	0.979743	0::5	0(0, Inf)	0.979743	0::0	--	--
PDCD2L	chr19	34895303	34917072	0::5	0(0, Inf)	0.979748	0::5	0(0, Inf)	0.979748	0::0	--	--
UBA2	chr19	34919285	34962156	0::5	0(0, Inf)	0.979748	0::5	0(0, Inf)	0.979748	0::0	--	--
TSGA10IP	chr11	65713114	65727434	0::6	0(0, Inf)	0.979755	0::6	0(0, Inf)	0.979755	0::0	--	--
PPP1R14D	chr15	41107648	41120906	0::6	0(0, Inf)	0.979757	0::6	0(0, Inf)	0.979757	0::0	--	--
ZFYVE19	chr15	41099286	41107282	0::6	0(0, Inf)	0.979757	0::6	0(0, Inf)	0.979757	0::0	--	--
MATN1-AS1	chr1	31191618	31199593	0::6	0(0, Inf)	0.979764	0::2	0(0, Inf)	0.987868	0::4	0(0, Inf)	0.98403
LOC105374820	chr2	78772656	78793210	0::6	0(0, Inf)	0.979776	0::5	0(0, Inf)	0.981503	0::1	0(0, Inf)	0.993218
NFKBIZ	chr3	101568357	101579866	1::5	0.97(0.1, 9.12)	0.979778	1::4	1.34(0.13, 13.9)	0.80737	0::1	0(0, Inf)	0.99218
CXXC4-AS1	chr4	105412121	105618749	0::6	0(0, Inf)	0.979781	0::6	0(0, Inf)	0.979781	0::0	--	--
ZBTB17	chr1	16268363	16302627	0::6	0(0, Inf)	0.979784	0::6	0(0, Inf)	0.979784	0::0	--	--
CCDC51	chr3	48473584	48481529	0::5	0(0, Inf)	0.979787	0::5	0(0, Inf)	0.979787	0::0	--	--
PLXNB1	chr3	48445260	48471495	0::5	0(0, Inf)	0.979787	0::5	0(0, Inf)	0.979787	0::0	--	--
TMA7	chr3	48481666	48485616	0::5	0(0, Inf)	0.979787	0::5	0(0, Inf)	0.979787	0::0	--	--
ASPN	chr9	95218488	95244788	0::6	0(0, Inf)	0.979788	0::6	0(0, Inf)	0.979788	0::0	--	--
ECM2	chr9	95257593	95298374	0::6	0(0, Inf)	0.979788	0::6	0(0, Inf)	0.979788	0::0	--	--
ZNF138	chr7	64254805	64294058	0::5	0(0, Inf)	0.979811	0::4	0(0, Inf)	0.982072	0::1	0(0, Inf)	0.991642
SDK2	chr17	71330522	71640584	0::5	0(0, Inf)	0.979821	0::4	0(0, Inf)	0.982544	0::1	0(0, Inf)	0.993527
PAX7	chr1	18957339	19062632	0::5	0(0, Inf)	0.979831	0::5	0(0, Inf)	0.979831	0::0	--	--
WTIP	chr19	34972662	35003209	0::5	0(0, Inf)	0.979838	0::4	0(0, Inf)	0.981355	0::1	0(0, Inf)	0.992394
KPNA7	chr7	98771196	98805112	0::6	0(0, Inf)	0.979868	0::5	0(0, Inf)	0.981448	0::1	0(0, Inf)	0.992193
OVCH2	chr11	7720492	7728024	0::6	0(0, Inf)	0.979885	0::5	0(0, Inf)	0.981377	0::1	0(0, Inf)	0.992568
ZNF584	chr19	58920040	58929692	1::7	1.03(0.1, 10.41)	0.979913	1::4	3.65(0.2, 67.81)	0.385198	0::3	0(0, Inf)	0.986383
DNAJA1P5	chr1	102337567	102360299	0::6	0(0, Inf)	0.979945	0::6	0(0, Inf)	0.979945	0::0	--	--
SIRT5	chr6	13574832	13614339	0::6	0(0, Inf)	0.979957	0::5	0(0, Inf)	0.981411	0::1	0(0, Inf)	0.992497
NAIF1	chr9	130823511	130829599	0::6	0(0, Inf)	0.979959	0::6	0(0, Inf)	0.979959	0::0	--	--
LINC00919	chr16	52116976	52119021	0::6	0(0, Inf)	0.979964	0::6	0(0, Inf)	0.979964	0::0	--	--
LINC02180	chr16	52119192	52132979	0::6	0(0, Inf)	0.979964	0::6	0(0, Inf)	0.979964	0::0	--	--
LOC100129603	chr7	3180564	3198206	0::5	0(0, Inf)	0.979989	0::4	0(0, Inf)	0.981693	0::1	0(0, Inf)	0.991984
ABCD3	chr1	94883944	94984219	0::5	0(0, Inf)	0.980002	0::5	0(0, Inf)	0.980002	0::0	--	--
SNORA59A	chr1	12567299	12567451	0::5	0(0, Inf)	0.980022	0::3	0(0, Inf)	0.988584	0::2	0(0, Inf)	0.988285
SNORA59B	chr1	12567299	12567451	0::5	0(0, Inf)	0.980022	0::3	0(0, Inf)	0.988584	0::2	0(0, Inf)	0.988285
CCER2	chr19	39399619	39402798	0::6	0(0, Inf)	0.980062	0::6	0(0, Inf)	0.980062	0::0	--	--
FBXO17	chr19	39432040	39466382	0::6	0(0, Inf)	0.980062	0::6	0(0, Inf)	0.980062	0::0	--	--
MRPS12	chr19	39421593	39423659	0::6	0(0, Inf)	0.980062	0::6	0(0, Inf)	0.980062	0::0	--	--
SARS2	chr19	39405906	39421403	0::6	0(0, Inf)	0.980062	0::6	0(0, Inf)	0.980062	0::0	--	--
MIR6819	chr22	36682892	36682953	0::6	0(0, Inf)	0.980077	0::6	0(0, Inf)	0.980077	0::0	--	--
CPE	chr4	166300159	166419699	0::4	0(0, Inf)	0.980086	0::3	0(0, Inf)	0.988969	0::1	0(0, Inf)	0.991225
MIR578	chr4	166307393	166307489	0::4	0(0, Inf)	0.980086	0::3	0(0, Inf)	0.988969	0::1	0(0, Inf)	0.991225
RAI1	chr17	17584771	17714765	52::185	1(0.72, 1.41)	0.980093	52::185	1(0.72, 1.41)	0.980093	0::0	--	--
LINC01075	chr13	62786414	62824084	6::18	1.01(0.36, 2.83)	0.980107	6::17	1.07(0.38, 3.03)	0.897676	0::1	0(0, Inf)	0.992253
LINC02421	chr12	68102826	68123255	1::3	0.97(0.08, 11.58)	0.980108	0::3	0(0, Inf)	0.985485	1::0	--	0.991495
CST6	chr11	65779478	65780976	0::6	0(0, Inf)	0.980115	0::6	0(0, Inf)	0.980115	0::0	--	--
LOC101928042	chr15	32878305	32906947	0::6	0(0, Inf)	0.980118	0::1	0(0, Inf)	0.991823	0::5	0(0, Inf)	0.983069
MARK4	chr19	45754528	45808542	0::6	0(0, Inf)	0.980128	0::6	0(0, Inf)	0.980128	0::0	--	--
CYP3A5	chr7	99245816	99277619	0::5	0(0, Inf)	0.98013	0::1	0(0, Inf)	0.991514	0::4	0(0, Inf)	0.982829
ZSCAN25	chr7	99214568	99230031	0::5	0(0, Inf)	0.98013	0::1	0(0, Inf)	0.991514	0::4	0(0, Inf)	0.982829
TRMT9B	chr8	12803181	12887284	0::5	0(0, Inf)	0.980132	0::5	0(0, Inf)	0.980132	0::0	--	--
COL6A6	chr3	130279177	130396981	0::5	0(0, Inf)	0.980136	0::5	0(0, Inf)	0.980136	0::0	--	--
PIK3R4	chr3	130397777	130465673	0::5	0(0, Inf)	0.980136	0::5	0(0, Inf)	0.980136	0::0	--	--
NR2F2	chr15	96876993	96883485	0::5	0(0, Inf)	0.980153	0::5	0(0, Inf)	0.980153	0::0	--	--
TEX14	chr17	56634037	56769416	0::6	0(0, Inf)	0.980163	0::6	0(0, Inf)	0.980163	0::0	--	--
SLC25A29	chr14	100757452	100772781	7::29	0.99(0.39, 2.52)	0.980209	5::29	0.68(0.24, 1.95)	0.473225	2::0	--	0.986532
ZNF649	chr19	52392487	52408270	0::6	0(0, Inf)	0.980214	0::0	--	NA	0::6	0(0, Inf)	0.980214
ZNF649-AS1	chr19	52391277	52403717	0::6	0(0, Inf)	0.980214	0::0	--	NA	0::6	0(0, Inf)	0.980214
NTM	chr11	131780711	132206716	0::5	0(0, Inf)	0.980222	0::2	0(0, Inf)	0.986711	0::3	0(0, Inf)	0.985329
C8orf48	chr8	13424377	13425797	0::5	0(0, Inf)	0.980236	0::2	0(0, Inf)	0.988184	0::3	0(0, Inf)	0.984216
H2BC9	chr6	26251841	26252303	0::6	0(0, Inf)	0.980261	0::4	0(0, Inf)	0.984081	0::2	0(0, Inf)	0.990751
HECTD4	chr12	112597998	112820235	0::6	0(0, Inf)	0.980267	0::6	0(0, Inf)	0.980267	0::0	--	--
PTPN11	chr12	112856750	112947722	0::6	0(0, Inf)	0.980267	0::6	0(0, Inf)	0.980267	0::0	--	--
RPL6	chr12	112842992	112847089	0::6	0(0, Inf)	0.980267	0::6	0(0, Inf)	0.980267	0::0	--	--
LOC105369747	chr12	47699699	47701182	0::5	0(0, Inf)	0.980267	0::4	0(0, Inf)	0.982953	0::1	0(0, Inf)	0.991321
DHH	chr12	49480438	49488584	0::6	0(0, Inf)	0.980317	0::6	0(0, Inf)	0.980317	0::0	--	--
C17orf100	chr17	6555081	6556795	0::6	0(0, Inf)	0.980324	0::6	0(0, Inf)	0.980324	0::0	--	--
MED31	chr17	6546630	6554925	0::6	0(0, Inf)	0.980324	0::6	0(0, Inf)	0.980324	0::0	--	--
TXNDC17	chr17	6544379	6547861	0::6	0(0, Inf)	0.980324	0::6	0(0, Inf)	0.980324	0::0	--	--
SMO	chr7	128828473	128853385	1::7	0(0, Inf)	0.980325	1::7	0(0, Inf)	0.980325	0::0	--	--
CHML	chr1	241792166	241799232	0::7	0(0, Inf)	0.980328	0::7	0(0, Inf)	0.980328	0::0	--	--
DDX47	chr12	12966279	12982915	0::5	0(0, Inf)	0.980331	0::3	0(0, Inf)	0.985376	0::2	0(0, Inf)	0.987517
EIF6	chr20	33866708	33872520	0::6	0(0, Inf)	0.980377	0::6	0(0, Inf)	0.980377	0::0	--	--
MMP24OS	chr20	33864156	33865925	0::6	0(0, Inf)	0.980377	0::6	0(0, Inf)	0.980377	0::0	--	--
BMS1P4	chr10	75458908	75490272	0::6	0(0, Inf)	0.980384	0::6	0(0, Inf)	0.980384	0::0	--	--
BMS1P4-AGAP5	chr10	75434032	75490264	0::6	0(0, Inf)	0.980384	0::6	0(0, Inf)	0.980384	0::0	--	--
GLUD1P3	chr10	75490319	75491529	0::6	0(0, Inf)	0.980384	0::6	0(0, Inf)	0.980384	0::0	--	--
SEC24C	chr10	75504129	75531919	0::6	0(0, Inf)	0.980384	0::6	0(0, Inf)	0.980384	0::0	--	--
LINC00668	chr18	6925472	6929868	0::5	0(0, Inf)	0.980389	0::4	0(0, Inf)	0.982327	0::1	0(0, Inf)	0.992417
ROBO3	chr11	124746709	124751367	1::5	1.03(0.09, 11.67)	0.980391	1::5	1.03(0.09, 11.67)	0.980391	0::0	--	--
LINC01087	chr2	132394597	132407188	0::4	0(0, Inf)	0.980395	0::4	0(0, Inf)	0.980395	0::0	--	--
POTEKP	chr2	132349614	132384002	0::4	0(0, Inf)	0.980395	0::4	0(0, Inf)	0.980395	0::0	--	--
LOC105375131	chr7	4167243	4174469	0::5	0(0, Inf)	0.980396	0::4	0(0, Inf)	0.982292	0::1	0(0, Inf)	0.992152
CELF6	chr15	72577067	72598656	0::8	0(0, Inf)	0.980399	0::8	0(0, Inf)	0.980399	0::0	--	--
PARP6	chr15	72533521	72564895	0::8	0(0, Inf)	0.980399	0::8	0(0, Inf)	0.980399	0::0	--	--
PKM	chr15	72491369	72523531	0::8	0(0, Inf)	0.980399	0::8	0(0, Inf)	0.980399	0::0	--	--
HSP90AB4P	chr15	58982671	58985806	0::6	0(0, Inf)	0.980426	0::6	0(0, Inf)	0.980426	0::0	--	--
LOC101928725	chr15	59060270	59063173	0::6	0(0, Inf)	0.980426	0::6	0(0, Inf)	0.980426	0::0	--	--
MINDY2	chr15	59063500	59154098	0::6	0(0, Inf)	0.980426	0::6	0(0, Inf)	0.980426	0::0	--	--
PRPSAP2	chr17	18759611	18834599	0::5	0(0, Inf)	0.980468	0::1	0(0, Inf)	0.991748	0::4	0(0, Inf)	0.983175
DEFA10P	chr8	6825662	6826635	0::6	0(0, Inf)	0.980498	0::4	0(0, Inf)	0.983994	0::2	0(0, Inf)	0.989026
CD164L2	chr1	27705665	27709823	0::5	0(0, Inf)	0.980507	0::5	0(0, Inf)	0.980507	0::0	--	--
GPR3	chr1	27719125	27722317	0::5	0(0, Inf)	0.980507	0::5	0(0, Inf)	0.980507	0::0	--	--
EPS15	chr1	51819934	51887767	0::5	0(0, Inf)	0.98054	0::5	0(0, Inf)	0.98054	0::0	--	--
PNP	chr14	20937564	20945248	0::5	0(0, Inf)	0.980544	0::3	0(0, Inf)	0.985273	0::2	0(0, Inf)	0.987323
LINC02211	chr5	25191061	25302389	0::5	0(0, Inf)	0.980578	0::2	0(0, Inf)	0.986802	0::3	0(0, Inf)	0.985782
LINC02228	chr5	25126413	25190765	0::5	0(0, Inf)	0.980578	0::2	0(0, Inf)	0.986802	0::3	0(0, Inf)	0.985782
CHAC1	chr15	41245668	41248710	0::5	0(0, Inf)	0.980603	0::5	0(0, Inf)	0.980603	0::0	--	--
TMPRSS11E	chr4	69313180	69363322	3::13	0.98(0.26, 3.66)	0.980609	3::12	1.03(0.27, 3.9)	0.962582	0::1	0(0, Inf)	0.99264
TMEM30B	chr14	61744088	61748056	0::6	0(0, Inf)	0.98061	0::6	0(0, Inf)	0.98061	0::0	--	--
IAPP	chr12	21525835	21532914	0::5	0(0, Inf)	0.980614	0::5	0(0, Inf)	0.980614	0::0	--	--
LINC02070	chr3	86531092	86546146	0::5	0(0, Inf)	0.980615	0::5	0(0, Inf)	0.980615	0::0	--	--
CCDC173	chr2	170501934	170550915	0::4	0(0, Inf)	0.980633	0::4	0(0, Inf)	0.980633	0::0	--	--
MIR3935	chr16	56279431	56279535	0::5	0(0, Inf)	0.980646	0::5	0(0, Inf)	0.980646	0::0	--	--
MIR3683	chr7	7106594	7106676	0::5	0(0, Inf)	0.980698	0::2	0(0, Inf)	0.988811	0::3	0(0, Inf)	0.984448
ST3GAL5-AS1	chr2	86116402	86119375	0::7	0(0, Inf)	0.980716	0::6	0(0, Inf)	0.98197	0::1	0(0, Inf)	0.993338
MIR1306	chr22	20073580	20073665	0::7	0(0, Inf)	0.980748	0::6	0(0, Inf)	0.982737	0::1	0(0, Inf)	0.992218
MIR3618	chr22	20073268	20073356	0::7	0(0, Inf)	0.980748	0::6	0(0, Inf)	0.982737	0::1	0(0, Inf)	0.992218
KLKB1	chr4	187148660	187179625	1::1	0.97(0.06, 16.14)	0.980749	0::0	--	NA	1::1	0.97(0.06, 16.14)	0.980749
CD44	chr11	35160717	35253949	3::10	1.02(0.27, 3.89)	0.980751	3::10	1.02(0.27, 3.89)	0.980751	0::0	--	--
LGALS7	chr19	39261607	39264157	0::6	0(0, Inf)	0.980757	0::6	0(0, Inf)	0.980757	0::0	--	--
ETNK1	chr12	22778104	22843599	0::5	0(0, Inf)	0.980758	0::5	0(0, Inf)	0.980758	0::0	--	--
NOTCH3	chr19	15269848	15311806	0::6	0(0, Inf)	0.98081	0::6	0(0, Inf)	0.98081	0::0	--	--
MIR11401	chr16	87887501	87887570	23::59	0.99(0.58, 1.69)	0.980811	22::57	1.01(0.59, 1.74)	0.963633	1::2	0.68(0.06, 7.96)	0.762185
CLEC6A	chr12	8608557	8630926	0::5	0(0, Inf)	0.980817	0::4	0(0, Inf)	0.982667	0::1	0(0, Inf)	0.993342
RASGEF1A	chr10	43689980	43725187	25::83	1.01(0.61, 1.67)	0.980836	25::82	1.02(0.62, 1.69)	0.936943	0::1	0(0, Inf)	0.992175
LINC01865	chr2	316283	337054	0::5	0(0, Inf)	0.980854	0::3	0(0, Inf)	0.986532	0::2	0(0, Inf)	0.987579
USP24	chr1	55532031	55681037	0::5	0(0, Inf)	0.980857	0::5	0(0, Inf)	0.980857	0::0	--	--
CIDEC	chr3	9908397	9921937	0::5	0(0, Inf)	0.980873	0::5	0(0, Inf)	0.980873	0::0	--	--
LINC02783	chr1	17516283	17522882	0::5	0(0, Inf)	0.980886	0::5	0(0, Inf)	0.980886	0::0	--	--
PADI1	chr1	17531622	17572502	0::5	0(0, Inf)	0.980886	0::5	0(0, Inf)	0.980886	0::0	--	--
ZFR2	chr19	3851803	3869036	0::5	0(0, Inf)	0.980912	0::5	0(0, Inf)	0.980912	0::0	--	--
METTL21A	chr2	208473837	208490118	0::6	0(0, Inf)	0.980915	0::6	0(0, Inf)	0.980915	0::0	--	--
SETMAR	chr3	4344987	4358949	0::5	0(0, Inf)	0.980931	0::5	0(0, Inf)	0.980931	0::0	--	--
FREM2	chr13	39261213	39461267	0::5	0(0, Inf)	0.980935	0::3	0(0, Inf)	0.985088	0::2	0(0, Inf)	0.988602
MYCBP2-AS1	chr13	77649648	77661911	0::5	0(0, Inf)	0.980969	0::5	0(0, Inf)	0.980969	0::0	--	--
NEIL2	chr8	11627218	11644854	1::4	0.97(0.1, 9.45)	0.980978	0::4	0(0, Inf)	0.982873	1::0	--	0.990749
NEBL-AS1	chr10	21462918	21463852	0::6	0(0, Inf)	0.980992	0::6	0(0, Inf)	0.980992	0::0	--	--
PPM1K-DT	chr4	89206081	89252573	0::5	0(0, Inf)	0.981011	0::2	0(0, Inf)	0.986693	0::3	0(0, Inf)	0.986485
KIRREL1	chr1	157963062	158070052	0::5	0(0, Inf)	0.981026	0::5	0(0, Inf)	0.981026	0::0	--	--
RAB39A	chr11	107799173	107834208	0::5	0(0, Inf)	0.981029	0::1	0(0, Inf)	0.993802	0::4	0(0, Inf)	0.98367
SMARCC1	chr3	47626759	47823383	0::5	0(0, Inf)	0.981031	0::2	0(0, Inf)	0.987175	0::3	0(0, Inf)	0.986165
OBI1-AS1	chr13	78628989	79191460	1::5	1.03(0.09, 11.19)	0.981044	1::3	3.7(0.2, 68.7)	0.380763	0::2	0(0, Inf)	0.988369
UGT2A3	chr4	506432	529773	0::5	0(0, Inf)	0.98105	0::5	0(0, Inf)	0.98105	0::0	--	--
TCTN2	chr12	124155659	124192944	0::4	0(0, Inf)	0.981056	0::0	--	NA	0::4	0(0, Inf)	0.981056
PTGS1	chr9	125132811	125157982	0::4	0(0, Inf)	0.981074	0::4	0(0, Inf)	0.981074	0::0	--	--
CFAP77	chr9	135285597	135448706	0::4	0(0, Inf)	0.981086	0::3	0(0, Inf)	0.986939	0::1	0(0, Inf)	0.991254
LINC00941	chr12	30948614	30955645	0::5	0(0, Inf)	0.981138	0::3	0(0, Inf)	0.988554	0::2	0(0, Inf)	0.985768
SNORA9B	chr12	124101256	124101387	0::4	0(0, Inf)	0.981143	0::0	--	NA	0::4	0(0, Inf)	0.981143
NPEPL1	chr20	57264186	57290900	0::6	0(0, Inf)	0.981144	0::6	0(0, Inf)	0.981144	0::0	--	--
STX16	chr20	57226338	57254582	0::6	0(0, Inf)	0.981144	0::6	0(0, Inf)	0.981144	0::0	--	--
STX16-NPEPL1	chr20	57226308	57290900	0::6	0(0, Inf)	0.981144	0::6	0(0, Inf)	0.981144	0::0	--	--
MIR6757	chr12	53450727	53450796	50::153	1(0.7, 1.42)	0.981152	50::152	1(0.7, 1.43)	0.981921	0::1	0(0, Inf)	0.994334
INCA1	chr17	4891424	4900905	4::15	1.02(0.26, 3.99)	0.981155	4::15	1.02(0.26, 3.99)	0.981155	0::0	--	--
FANCC	chr9	97861335	98079991	0::5	0(0, Inf)	0.981165	0::5	0(0, Inf)	0.981165	0::0	--	--
C12orf4	chr12	4596895	4647674	0::5	0(0, Inf)	0.981176	0::4	0(0, Inf)	0.982957	0::1	0(0, Inf)	0.992097
SEC14L4	chr22	30884895	30901682	0::5	0(0, Inf)	0.981202	0::5	0(0, Inf)	0.981202	0::0	--	--
NCS1	chr9	132962678	132999582	0::4	0(0, Inf)	0.981204	0::3	0(0, Inf)	0.988063	0::1	0(0, Inf)	0.991254
KRT7-AS	chr12	52638826	52641232	0::4	0(0, Inf)	0.981223	0::2	0(0, Inf)	0.985926	0::2	0(0, Inf)	0.987617
R3HDM2	chr12	57647546	57735557	0::5	0(0, Inf)	0.981223	0::5	0(0, Inf)	0.981223	0::0	--	--
HMGA2	chr12	66218239	66309307	0::5	0(0, Inf)	0.98123	0::5	0(0, Inf)	0.98123	0::0	--	--
CLC	chr19	40221894	40228669	0::5	0(0, Inf)	0.981232	0::5	0(0, Inf)	0.981232	0::0	--	--
MAP2	chr2	210288770	210575536	0::4	0(0, Inf)	0.981234	0::3	0(0, Inf)	0.985885	0::1	0(0, Inf)	0.991288
TCF12	chr15	57511627	57582051	0::5	0(0, Inf)	0.981237	0::5	0(0, Inf)	0.981237	0::0	--	--
FLG	chr1	152274640	152297715	0::5	0(0, Inf)	0.981257	0::5	0(0, Inf)	0.981257	0::0	--	--
OGN	chr9	95145549	95166860	0::5	0(0, Inf)	0.981275	0::5	0(0, Inf)	0.981275	0::0	--	--
OMD	chr9	95176526	95186836	0::5	0(0, Inf)	0.981275	0::5	0(0, Inf)	0.981275	0::0	--	--
PFN1	chr17	4848946	4851825	0::5	0(0, Inf)	0.981282	0::5	0(0, Inf)	0.981282	0::0	--	--
RNF167	chr17	4843562	4848517	0::5	0(0, Inf)	0.981282	0::5	0(0, Inf)	0.981282	0::0	--	--
LINC02219	chr5	67485703	67494235	0::5	0(0, Inf)	0.98129	0::5	0(0, Inf)	0.98129	0::0	--	--
ATP5F1E	chr20	57600529	57607390	0::6	0(0, Inf)	0.9813	0::6	0(0, Inf)	0.9813	0::0	--	--
CTSZ	chr20	57570239	57582309	0::6	0(0, Inf)	0.9813	0::6	0(0, Inf)	0.9813	0::0	--	--
NELFCD	chr20	57556310	57570168	0::7	0(0, Inf)	0.9813	0::7	0(0, Inf)	0.9813	0::0	--	--
PRELID3B	chr20	57608199	57617841	0::6	0(0, Inf)	0.9813	0::6	0(0, Inf)	0.9813	0::0	--	--
SLMO2-ATP5E	chr20	57603732	57617901	0::6	0(0, Inf)	0.9813	0::6	0(0, Inf)	0.9813	0::0	--	--
TUBB1	chr20	57594483	57601709	0::6	0(0, Inf)	0.9813	0::6	0(0, Inf)	0.9813	0::0	--	--
UBBP4	chr17	21729600	21731762	0::5	0(0, Inf)	0.981311	0::0	--	NA	0::5	0(0, Inf)	0.981311
CBX1	chr17	46147420	46178548	1::3	0.97(0.09, 11.02)	0.981314	1::3	0.97(0.09, 11.02)	0.981314	0::0	--	--
SNX11	chr17	46184894	46200963	1::3	0.97(0.09, 11.02)	0.981314	1::3	0.97(0.09, 11.02)	0.981314	0::0	--	--
PARS2	chr1	55222570	55230196	0::5	0(0, Inf)	0.981319	0::2	0(0, Inf)	0.989335	0::3	0(0, Inf)	0.984711
ARHGAP44	chr17	12692814	12894960	0::5	0(0, Inf)	0.981325	0::0	--	NA	0::5	0(0, Inf)	0.981325
ELAC2	chr17	12894928	12921381	0::5	0(0, Inf)	0.981325	0::0	--	NA	0::5	0(0, Inf)	0.981325
MIR1269B	chr17	12820584	12820659	0::5	0(0, Inf)	0.981325	0::0	--	NA	0::5	0(0, Inf)	0.981325
CPLX2	chr5	175223535	175311024	0::5	0(0, Inf)	0.981326	0::5	0(0, Inf)	0.981326	0::0	--	--
LOC100289580	chr16	88797587	88807833	108::330	1(0.78, 1.27)	0.981329	108::329	1(0.78, 1.27)	0.984194	0::1	0(0, Inf)	0.993367
THRAP3	chr1	36690043	36770957	1::5	0(0, Inf)	0.981347	1::5	0(0, Inf)	0.981347	0::0	--	--
ADAM22	chr7	87563457	87811428	0::5	0(0, Inf)	0.981356	0::4	0(0, Inf)	0.983259	0::1	0(0, Inf)	0.992179
TRHDE	chr12	72666528	73059422	0::5	0(0, Inf)	0.981375	0::5	0(0, Inf)	0.981375	0::0	--	--
EPN1	chr19	56186560	56207133	2::10	0.98(0.19, 5.18)	0.981377	2::10	0.98(0.19, 5.18)	0.981377	0::0	--	--
MATN1	chr1	31184123	31196432	0::5	0(0, Inf)	0.981415	0::1	0(0, Inf)	0.991823	0::4	0(0, Inf)	0.98403
IGSF11	chr3	118619403	118753693	27::83	0.99(0.62, 1.6)	0.981415	0::5	0(0, Inf)	0.982271	27::78	1.03(0.64, 1.66)	0.911901
CXXC4	chr4	105389466	105416051	0::5	0(0, Inf)	0.98142	0::5	0(0, Inf)	0.98142	0::0	--	--
ELMOD2	chr4	141445321	141474924	0::4	0(0, Inf)	0.981427	0::4	0(0, Inf)	0.981427	0::0	--	--
UCP1	chr4	141480585	141490115	0::4	0(0, Inf)	0.981427	0::4	0(0, Inf)	0.981427	0::0	--	--
NLRP9	chr19	56219804	56249768	0::4	0(0, Inf)	0.98143	0::2	0(0, Inf)	0.987511	0::2	0(0, Inf)	0.986294
NATD1	chr17	21142183	21156722	0::5	0(0, Inf)	0.981433	0::5	0(0, Inf)	0.981433	0::0	--	--
KIF5B	chr10	32297943	32345353	0::5	0(0, Inf)	0.981437	0::5	0(0, Inf)	0.981437	0::0	--	--
PLCB2	chr15	40592867	40600136	14::50	1.01(0.5, 2.03)	0.981437	14::49	1.02(0.51, 2.07)	0.945833	0::1	0(0, Inf)	0.992536
SMURF1	chr7	98625062	98741731	0::5	0(0, Inf)	0.981457	0::5	0(0, Inf)	0.981457	0::0	--	--
DNAJC17	chr15	41057359	41099671	0::5	0(0, Inf)	0.981473	0::5	0(0, Inf)	0.981473	0::0	--	--
CACHD1	chr1	64971596	65158741	0::6	0(0, Inf)	0.981476	0::6	0(0, Inf)	0.981476	0::0	--	--
LINC00879	chr3	94657106	94710172	0::5	0(0, Inf)	0.981485	0::5	0(0, Inf)	0.981485	0::0	--	--
FIG4	chr6	110012498	110146629	4::0	--	0.981495	4::0	--	0.981495	0::0	--	--
ZNF140	chr12	133656788	133684258	0::5	0(0, Inf)	0.981535	0::0	--	NA	0::5	0(0, Inf)	0.981535
NHSL1	chr6	138743180	138820631	0::4	0(0, Inf)	0.981535	0::4	0(0, Inf)	0.981535	0::0	--	--
LINC00470	chr18	1268311	1359630	0::5	0(0, Inf)	0.981548	0::5	0(0, Inf)	0.981548	0::0	--	--
MIR2113	chr6	98472406	98472495	0::5	0(0, Inf)	0.981551	0::5	0(0, Inf)	0.981551	0::0	--	--
RNLS	chr10	90033620	90343082	4::7	1.02(0.28, 3.72)	0.981554	4::7	1.02(0.28, 3.72)	0.981554	0::0	--	--
CLDN11	chr3	170139013	170152479	0::5	0(0, Inf)	0.981565	0::5	0(0, Inf)	0.981565	0::0	--	--
TCF4	chr18	52889415	53178003	0::7	0(0, Inf)	0.981568	0::7	0(0, Inf)	0.981568	0::0	--	--
EEF2KMT	chr16	5134300	5147821	0::5	0(0, Inf)	0.98157	0::3	0(0, Inf)	0.986091	0::2	0(0, Inf)	0.988106
LINC02549	chr6	68936861	69039791	0::5	0(0, Inf)	0.981585	0::5	0(0, Inf)	0.981585	0::0	--	--
GPRC5C	chr17	72428226	72447797	0::5	0(0, Inf)	0.981614	0::4	0(0, Inf)	0.983474	0::1	0(0, Inf)	0.992658
CERS2	chr1	150937661	150947311	1::3	1.03(0.09, 11.35)	0.981622	1::3	1.03(0.09, 11.35)	0.981622	0::0	--	--
DRICH1	chr22	23950638	23974508	0::5	0(0, Inf)	0.981626	0::0	--	NA	0::5	0(0, Inf)	0.981626
LINC01124	chr2	171568948	171571077	0::5	0(0, Inf)	0.981656	0::4	0(0, Inf)	0.983249	0::1	0(0, Inf)	0.99286
LOC101926913	chr2	171556877	171627276	0::5	0(0, Inf)	0.981656	0::4	0(0, Inf)	0.983249	0::1	0(0, Inf)	0.99286
SP5	chr2	171571846	171574588	0::5	0(0, Inf)	0.981656	0::4	0(0, Inf)	0.983249	0::1	0(0, Inf)	0.99286
AKAP3	chr12	4724673	4758213	0::4	0(0, Inf)	0.981672	0::0	--	NA	0::4	0(0, Inf)	0.981672
IQCA1L	chr7	150887960	150902582	0::5	0(0, Inf)	0.981677	0::5	0(0, Inf)	0.981677	0::0	--	--
LRP5	chr11	68080058	68216743	0::5	0(0, Inf)	0.981709	0::5	0(0, Inf)	0.981709	0::0	--	--
LOC100507547	chr6	32120578	32122142	0::5	0(0, Inf)	0.981731	0::5	0(0, Inf)	0.981731	0::0	--	--
PRRT1	chr6	32116139	32119716	0::5	0(0, Inf)	0.981731	0::5	0(0, Inf)	0.981731	0::0	--	--
ZNF350	chr19	52467592	52490093	0::5	0(0, Inf)	0.981738	0::0	--	NA	0::5	0(0, Inf)	0.981738
ZNF350-AS1	chr19	52452386	52484620	0::5	0(0, Inf)	0.981738	0::0	--	NA	0::5	0(0, Inf)	0.981738
ZNF613	chr19	52430724	52449874	0::5	0(0, Inf)	0.981738	0::0	--	NA	0::5	0(0, Inf)	0.981738
AAMP	chr2	219128851	219134860	4::0	--	0.981738	4::0	--	0.981738	0::0	--	--
ARPC2	chr2	219082119	219119071	4::0	--	0.981738	4::0	--	0.981738	0::0	--	--
GPBAR1	chr2	219125737	219128584	4::0	--	0.981738	4::0	--	0.981738	0::0	--	--
CMTM2	chr16	66613365	66622177	0::4	0(0, Inf)	0.981738	0::4	0(0, Inf)	0.981738	0::0	--	--
TRIM26	chr6	1664340	1693283	0::5	0(0, Inf)	0.981759	0::5	0(0, Inf)	0.981759	0::0	--	--
MYO10	chr5	16662015	16936397	0::4	0(0, Inf)	0.981763	0::4	0(0, Inf)	0.981763	0::0	--	--
FGF10-AS1	chr5	44388833	44414091	0::5	0(0, Inf)	0.981772	0::4	0(0, Inf)	0.983456	0::1	0(0, Inf)	0.992418
SH2D4A	chr8	19171080	19253729	0::5	0(0, Inf)	0.981782	0::3	0(0, Inf)	0.985527	0::2	0(0, Inf)	0.988943
UBE2O	chr17	74385536	74449234	0::5	0(0, Inf)	0.981793	0::5	0(0, Inf)	0.981793	0::0	--	--
PRICKLE1	chr12	42850558	42877417	0::5	0(0, Inf)	0.981799	0::4	0(0, Inf)	0.983827	0::1	0(0, Inf)	0.992153
LOC102606465	chr1	101491401	101552935	0::4	0(0, Inf)	0.981811	0::4	0(0, Inf)	0.981811	0::0	--	--
CHORDC1	chr11	89933597	89956217	0::5	0(0, Inf)	0.981812	0::3	0(0, Inf)	0.986092	0::2	0(0, Inf)	0.988547
NAALAD2	chr11	89867830	89926062	0::5	0(0, Inf)	0.981812	0::3	0(0, Inf)	0.986092	0::2	0(0, Inf)	0.988547
NT5C3A	chr7	33053724	33102388	0::5	0(0, Inf)	0.981825	0::5	0(0, Inf)	0.981825	0::0	--	--
N4BP2	chr4	40058469	40159872	0::4	0(0, Inf)	0.981833	0::1	0(0, Inf)	0.991513	0::3	0(0, Inf)	0.987026
SDR42E1	chr16	82022461	82045075	0::5	0(0, Inf)	0.981839	0::5	0(0, Inf)	0.981839	0::0	--	--
MCM8-AS1	chr20	5971440	5986467	0::5	0(0, Inf)	0.98185	0::4	0(0, Inf)	0.98346	0::1	0(0, Inf)	0.992719
OR5H14	chr3	97868229	97869162	0::4	0(0, Inf)	0.981851	0::4	0(0, Inf)	0.981851	0::0	--	--
OR5H15	chr3	97887543	97888485	0::4	0(0, Inf)	0.981851	0::4	0(0, Inf)	0.981851	0::0	--	--
STON1-GTF2A1L	chr2	48807725	48906748	0::4	0(0, Inf)	0.981866	0::4	0(0, Inf)	0.981866	0::0	--	--
BPIFA1	chr20	31823801	31831112	0::4	0(0, Inf)	0.981868	0::4	0(0, Inf)	0.981868	0::0	--	--
BPIFA2	chr20	31755964	31769218	0::4	0(0, Inf)	0.981868	0::4	0(0, Inf)	0.981868	0::0	--	--
BPIFA3	chr20	31805115	31815612	0::4	0(0, Inf)	0.981868	0::4	0(0, Inf)	0.981868	0::0	--	--
BPIFA4P	chr20	31781410	31798268	0::4	0(0, Inf)	0.981868	0::4	0(0, Inf)	0.981868	0::0	--	--
NCBP2	chr3	196662272	196669311	0::4	0(0, Inf)	0.981876	0::3	0(0, Inf)	0.985179	0::1	0(0, Inf)	0.991677
RELN	chr7	103112235	103630105	0::4	0(0, Inf)	0.981878	0::4	0(0, Inf)	0.981878	0::0	--	--
MIR1266	chr15	52569313	52569397	0::5	0(0, Inf)	0.981884	0::5	0(0, Inf)	0.981884	0::0	--	--
MYO5C	chr15	52484519	52588001	0::5	0(0, Inf)	0.981884	0::5	0(0, Inf)	0.981884	0::0	--	--
SOWAHB	chr4	77815304	77819297	0::6	0(0, Inf)	0.981885	0::6	0(0, Inf)	0.981885	0::0	--	--
KRIT1	chr7	91828282	91875414	0::4	0(0, Inf)	0.981898	0::4	0(0, Inf)	0.981898	0::0	--	--
MIR1285-1	chr7	91833328	91833412	0::4	0(0, Inf)	0.981898	0::4	0(0, Inf)	0.981898	0::0	--	--
GUCA1A	chr6	42123143	42147794	0::5	0(0, Inf)	0.981903	0::5	0(0, Inf)	0.981903	0::0	--	--
LOC114841037	chr6	42123143	42131156	0::5	0(0, Inf)	0.981903	0::5	0(0, Inf)	0.981903	0::0	--	--
ANKRD12	chr18	9137560	9285983	0::5	0(0, Inf)	0.981943	0::2	0(0, Inf)	0.98868	0::3	0(0, Inf)	0.986033
KIF17	chr1	20990506	21044500	1::4	0.97(0.09, 10.21)	0.981961	1::4	0.97(0.09, 10.21)	0.981961	0::0	--	--
MRPL36	chr5	1798498	1799951	0::5	0(0, Inf)	0.981965	0::0	--	NA	0::5	0(0, Inf)	0.981965
CHRNA3	chr15	78887650	78913338	0::5	0(0, Inf)	0.981968	0::4	0(0, Inf)	0.98416	0::1	0(0, Inf)	0.992053
MIR639	chr19	14640354	14640452	0::5	0(0, Inf)	0.98197	0::5	0(0, Inf)	0.98197	0::0	--	--
TECR	chr19	14640371	14676792	0::5	0(0, Inf)	0.98197	0::5	0(0, Inf)	0.98197	0::0	--	--
ST3GAL5	chr2	86064242	86116113	0::6	0(0, Inf)	0.98197	0::6	0(0, Inf)	0.98197	0::0	--	--
PRMT8	chr12	3490514	3703138	0::4	0(0, Inf)	0.981978	0::2	0(0, Inf)	0.989154	0::2	0(0, Inf)	0.987074
OR2A1-AS1	chr7	143892413	144009499	0::4	0(0, Inf)	0.98198	0::1	0(0, Inf)	0.993565	0::3	0(0, Inf)	0.983991
PODXL2	chr3	127348027	127391645	0::4	0(0, Inf)	0.981992	0::4	0(0, Inf)	0.981992	0::0	--	--
LINC01939	chr2	895901	901137	0::4	0(0, Inf)	0.982013	0::1	0(0, Inf)	0.992352	0::3	0(0, Inf)	0.984237
RRM1	chr11	4137307	4160155	0::5	0(0, Inf)	0.982013	0::1	0(0, Inf)	0.993662	0::4	0(0, Inf)	0.98419
LINC02241	chr5	20611948	20937802	0::5	0(0, Inf)	0.982036	0::5	0(0, Inf)	0.982036	0::0	--	--
TBC1D28	chr17	18538841	18547740	0::5	0(0, Inf)	0.982052	0::0	--	NA	0::5	0(0, Inf)	0.982052
DEFB1	chr8	6728113	6735458	0::5	0(0, Inf)	0.982061	0::2	0(0, Inf)	0.988869	0::3	0(0, Inf)	0.98606
UBE2G1	chr17	4172511	4269969	0::5	0(0, Inf)	0.982062	0::2	0(0, Inf)	0.988801	0::3	0(0, Inf)	0.986212
NPY2R	chr4	156129787	156138228	0::4	0(0, Inf)	0.982067	0::4	0(0, Inf)	0.982067	0::0	--	--
C10orf88	chr10	124690416	124713743	0::4	0(0, Inf)	0.98208	0::4	0(0, Inf)	0.98208	0::0	--	--
PSTK	chr10	124739916	124749906	0::4	0(0, Inf)	0.98208	0::4	0(0, Inf)	0.98208	0::0	--	--
ARHGEF7	chr13	111766965	111947542	0::4	0(0, Inf)	0.982083	0::3	0(0, Inf)	0.983971	0::1	0(0, Inf)	0.992039
LOC101927752	chr8	1710128	1711500	0::7	0(0, Inf)	0.982098	0::6	0(0, Inf)	0.983319	0::1	0(0, Inf)	0.993728
LOC101927138	chr20	41597382	41600132	0::4	0(0, Inf)	0.982122	0::4	0(0, Inf)	0.982122	0::0	--	--
HOTAIRM1	chr7	27135712	27139877	0::4	0(0, Inf)	0.982122	0::4	0(0, Inf)	0.982122	0::0	--	--
HOXA1	chr7	27132613	27135619	0::4	0(0, Inf)	0.982122	0::4	0(0, Inf)	0.982122	0::0	--	--
HOXA2	chr7	27139972	27142302	0::4	0(0, Inf)	0.982122	0::4	0(0, Inf)	0.982122	0::0	--	--
MIR7854	chr16	81567506	81567571	0::5	0(0, Inf)	0.982124	0::5	0(0, Inf)	0.982124	0::0	--	--
DEFA8P	chr8	6808247	6809121	0::5	0(0, Inf)	0.982129	0::3	0(0, Inf)	0.985931	0::2	0(0, Inf)	0.989026
DEFA9P	chr8	6816810	6817683	0::5	0(0, Inf)	0.982129	0::3	0(0, Inf)	0.985931	0::2	0(0, Inf)	0.989026
LOC101929384	chr12	312810	314259	0::4	0(0, Inf)	0.982136	0::1	0(0, Inf)	0.993363	0::3	0(0, Inf)	0.984956
MIR4494	chr12	47757968	47758052	0::5	0(0, Inf)	0.982138	0::5	0(0, Inf)	0.982138	0::0	--	--
SIN3A	chr15	75661719	75744031	0::4	0(0, Inf)	0.982143	0::4	0(0, Inf)	0.982143	0::0	--	--
METAP1D	chr2	172864859	172947157	0::5	0(0, Inf)	0.982146	0::5	0(0, Inf)	0.982146	0::0	--	--
NCF4	chr22	37257029	37274059	0::5	0(0, Inf)	0.982153	0::4	0(0, Inf)	0.983941	0::1	0(0, Inf)	0.992216
KDM5A	chr12	389222	498486	0::4	0(0, Inf)	0.982176	0::2	0(0, Inf)	0.988424	0::2	0(0, Inf)	0.987796
B3GALNT2	chr1	235610504	235667752	0::4	0(0, Inf)	0.982185	0::0	--	NA	0::4	0(0, Inf)	0.982185
ZNF789	chr7	99070512	99079948	0::5	0(0, Inf)	0.982189	0::3	0(0, Inf)	0.986235	0::2	0(0, Inf)	0.990644
LINC01141	chr1	20686293	20755287	0::4	0(0, Inf)	0.98223	0::4	0(0, Inf)	0.98223	0::0	--	--
LY6G6C	chr6	2971994	2975093	0::5	0(0, Inf)	0.982231	0::5	0(0, Inf)	0.982231	0::0	--	--
MIR6795	chr19	15290093	15290161	0::5	0(0, Inf)	0.982243	0::5	0(0, Inf)	0.982243	0::0	--	--
LINC01287	chr7	153097003	153109319	0::4	0(0, Inf)	0.982245	0::3	0(0, Inf)	0.984781	0::1	0(0, Inf)	0.991825
XIRP2	chr2	167744996	168116261	1::3	0.97(0.09, 10.26)	0.982248	1::3	0.97(0.09, 10.26)	0.982248	0::0	--	--
SLC37A1	chr21	43933961	44001532	0::4	0(0, Inf)	0.982257	0::4	0(0, Inf)	0.982257	0::0	--	--
GARNL3	chr9	130027052	130155939	0::5	0(0, Inf)	0.982267	0::4	0(0, Inf)	0.984088	0::1	0(0, Inf)	0.992203
KLHL21	chr1	6650783	6662929	1::4	0.97(0.1, 9.62)	0.982268	1::4	0.97(0.1, 9.62)	0.982268	0::0	--	--
PHF13	chr1	6673790	6684090	1::4	0.97(0.1, 9.62)	0.982268	1::4	0.97(0.1, 9.62)	0.982268	0::0	--	--
THAP3	chr1	6685209	6695646	1::4	0.97(0.1, 9.62)	0.982268	1::4	0.97(0.1, 9.62)	0.982268	0::0	--	--
ZBTB48	chr1	6640053	6649340	1::4	0.97(0.1, 9.62)	0.982268	1::4	0.97(0.1, 9.62)	0.982268	0::0	--	--
IL27	chr16	28510682	28518155	0::4	0(0, Inf)	0.982269	0::3	0(0, Inf)	0.984039	0::1	0(0, Inf)	0.992524
ACSM2B	chr16	20547552	20587689	0::4	0(0, Inf)	0.982289	0::0	--	NA	0::4	0(0, Inf)	0.982289
CRYBA2	chr2	219854911	219858144	0::5	0(0, Inf)	0.982311	0::5	0(0, Inf)	0.982311	0::0	--	--
PLA2G7	chr6	46672052	46703430	0::5	0(0, Inf)	0.982328	0::5	0(0, Inf)	0.982328	0::0	--	--
LINC00471	chr2	232373136	232379050	0::4	0(0, Inf)	0.982339	0::4	0(0, Inf)	0.982339	0::0	--	--
NMUR1	chr2	232387897	232395156	0::4	0(0, Inf)	0.982339	0::4	0(0, Inf)	0.982339	0::0	--	--
CNDP2	chr18	72166822	72190689	0::5	0(0, Inf)	0.982345	0::5	0(0, Inf)	0.982345	0::0	--	--
SYT3	chr19	51125233	51143138	0::5	0(0, Inf)	0.982355	0::5	0(0, Inf)	0.982355	0::0	--	--
SLC2A9	chr4	9827847	10041872	0::4	0(0, Inf)	0.982362	0::1	0(0, Inf)	0.991861	0::3	0(0, Inf)	0.984339
FAM25E	chr10	46310875	46312772	0::4	0(0, Inf)	0.982363	0::4	0(0, Inf)	0.982363	0::0	--	--
LINC02302	chr14	45232359	45268329	0::4	0(0, Inf)	0.982374	0::4	0(0, Inf)	0.982374	0::0	--	--
MIR4260	chr1	209796788	209796855	0::5	0(0, Inf)	0.982391	0::5	0(0, Inf)	0.982391	0::0	--	--
GUCY2EP	chr11	76391209	76432833	0::4	0(0, Inf)	0.982391	0::3	0(0, Inf)	0.98436	0::1	0(0, Inf)	0.992002
WIPI2	chr7	5229863	5273470	0::5	0(0, Inf)	0.982392	0::1	0(0, Inf)	0.992634	0::4	0(0, Inf)	0.984297
PDK1	chr2	173420817	173473397	0::6	0(0, Inf)	0.9824	0::5	0(0, Inf)	0.984899	0::1	0(0, Inf)	0.992081
AIMP2	chr7	6048875	6063465	0::4	0(0, Inf)	0.982419	0::1	0(0, Inf)	0.991663	0::3	0(0, Inf)	0.985888
LINC01267	chr3	14389950	14394068	1::3	0.97(0.1, 9.42)	0.982422	1::3	0.97(0.1, 9.42)	0.982422	0::0	--	--
ARL14EPL	chr5	115387162	115394827	0::5	0(0, Inf)	0.98243	0::0	--	NA	0::5	0(0, Inf)	0.98243
LINCADL	chr5	115292267	115294298	0::5	0(0, Inf)	0.98243	0::0	--	NA	0::5	0(0, Inf)	0.98243
LVRN	chr5	115298171	115363302	0::5	0(0, Inf)	0.98243	0::0	--	NA	0::5	0(0, Inf)	0.98243
CAST	chr5	96038363	96110385	1::3	0.97(0.1, 9.91)	0.982433	0::2	0(0, Inf)	0.988796	1::1	3.01(0.16, 56.84)	0.46295
MUSTN1	chr3	52867136	52869035	4::0	--	0.982443	4::0	--	0.982443	0::0	--	--
STIMATE	chr3	52870749	52931564	4::0	--	0.982443	4::0	--	0.982443	0::0	--	--
STIMATE-MUSTN1	chr3	52867136	52931564	4::0	--	0.982443	4::0	--	0.982443	0::0	--	--
ZNF676	chr19	22361890	22379753	0::4	0(0, Inf)	0.982445	0::3	0(0, Inf)	0.985447	0::1	0(0, Inf)	0.993544
TUBGCP3	chr13	113153120	113242467	1::9	1.02(0.11, 9.18)	0.982455	1::9	1.02(0.11, 9.18)	0.982455	0::0	--	--
WDR64	chr1	241815582	241966079	0::4	0(0, Inf)	0.982467	0::3	0(0, Inf)	0.984793	0::1	0(0, Inf)	0.993496
TRIM41	chr5	180650280	180662808	0::4	0(0, Inf)	0.982489	0::3	0(0, Inf)	0.984554	0::1	0(0, Inf)	0.99193
MIR3675	chr1	16875408	16875482	0::6	0(0, Inf)	0.982501	0::0	--	NA	0::6	0(0, Inf)	0.982501
LOC100131257	chr7	7115400	7136417	0::4	0(0, Inf)	0.982506	0::1	0(0, Inf)	0.992101	0::3	0(0, Inf)	0.984449
OR1C1	chr1	247920763	247921708	0::4	0(0, Inf)	0.98251	0::2	0(0, Inf)	0.987815	0::2	0(0, Inf)	0.987469
PPM1J	chr1	113252615	113257950	0::4	0(0, Inf)	0.982533	0::4	0(0, Inf)	0.982533	0::0	--	--
RHOC	chr1	113243752	113249749	0::4	0(0, Inf)	0.982533	0::4	0(0, Inf)	0.982533	0::0	--	--
TAFA3	chr1	113263188	113269856	0::4	0(0, Inf)	0.982533	0::4	0(0, Inf)	0.982533	0::0	--	--
H3C8	chr6	26271145	26271641	0::5	0(0, Inf)	0.982535	0::3	0(0, Inf)	0.9865	0::2	0(0, Inf)	0.99075
CACYBP	chr1	174969082	174981163	4::0	--	0.982535	4::0	--	0.982535	0::0	--	--
LOC101928696	chr1	174904083	174923398	4::0	--	0.982535	4::0	--	0.982535	0::0	--	--
MRPS14	chr1	174982093	174992591	4::0	--	0.982535	4::0	--	0.982535	0::0	--	--
RPS6KA1	chr1	26872332	26901516	0::4	0(0, Inf)	0.982566	0::4	0(0, Inf)	0.982566	0::0	--	--
TNK1	chr17	7284407	7293085	2::14	0.98(0.19, 5.01)	0.982575	2::13	1.02(0.2, 5.25)	0.984521	0::1	0(0, Inf)	0.993086
FAM83C	chr20	33873533	33880228	0::4	0(0, Inf)	0.982583	0::4	0(0, Inf)	0.982583	0::0	--	--
FAM83C-AS1	chr20	33873053	33873575	0::4	0(0, Inf)	0.982583	0::4	0(0, Inf)	0.982583	0::0	--	--
PGR	chr11	100900354	101000544	5::10	1.01(0.32, 3.24)	0.982589	5::10	1.01(0.32, 3.24)	0.982589	0::0	--	--
OSGEP	chr14	20914560	20922971	0::5	0(0, Inf)	0.982594	0::5	0(0, Inf)	0.982594	0::0	--	--
CYP24A1	chr20	52769984	52790525	0::5	0(0, Inf)	0.982598	0::5	0(0, Inf)	0.982598	0::0	--	--
SAR1A	chr10	71907044	71930270	0::5	0(0, Inf)	0.982599	0::5	0(0, Inf)	0.982599	0::0	--	--
JPH2	chr20	42735229	42815828	0::4	0(0, Inf)	0.982605	0::3	0(0, Inf)	0.985469	0::1	0(0, Inf)	0.991774
LOC102723899	chr7	90098952	90142711	0::3	0(0, Inf)	0.982614	0::0	--	NA	0::3	0(0, Inf)	0.982614
LOC613266	chr20	15872978	15903959	0::4	0(0, Inf)	0.982631	0::4	0(0, Inf)	0.982631	0::0	--	--
TSHZ1	chr18	72922751	73001899	0::4	0(0, Inf)	0.982637	0::4	0(0, Inf)	0.982637	0::0	--	--
PCDH8	chr13	53417024	53422775	0::4	0(0, Inf)	0.982652	0::4	0(0, Inf)	0.982652	0::0	--	--
EEF1A1	chr6	74225472	74230755	0::4	0(0, Inf)	0.982653	0::4	0(0, Inf)	0.982653	0::0	--	--
MCM9	chr6	119231761	119256327	0::4	0(0, Inf)	0.982654	0::4	0(0, Inf)	0.982654	0::0	--	--
AICDA	chr12	8754765	8765455	0::4	0(0, Inf)	0.982663	0::3	0(0, Inf)	0.98494	0::1	0(0, Inf)	0.993342
LOC440570	chr1	16860336	16863483	0::6	0(0, Inf)	0.982682	0::0	--	NA	0::6	0(0, Inf)	0.982682
LOC100507634	chr1	55681080	55683128	0::4	0(0, Inf)	0.982683	0::4	0(0, Inf)	0.982683	0::0	--	--
MIR4422	chr1	55691313	55691396	0::4	0(0, Inf)	0.982683	0::4	0(0, Inf)	0.982683	0::0	--	--
MIR4422HG	chr1	55683533	55699850	0::4	0(0, Inf)	0.982683	0::4	0(0, Inf)	0.982683	0::0	--	--
LINC00566	chr13	24905587	24911258	0::4	0(0, Inf)	0.982683	0::2	0(0, Inf)	0.987651	0::2	0(0, Inf)	0.988234
DPM3	chr1	155112366	155112883	0::4	0(0, Inf)	0.982691	0::3	0(0, Inf)	0.985006	0::1	0(0, Inf)	0.994023
EFNA1	chr1	155100351	155107375	0::4	0(0, Inf)	0.982691	0::3	0(0, Inf)	0.985006	0::1	0(0, Inf)	0.994023
SLC50A1	chr1	155108287	155111334	0::4	0(0, Inf)	0.982691	0::3	0(0, Inf)	0.985006	0::1	0(0, Inf)	0.994023
TMEM244	chr6	130152388	130182460	0::4	0(0, Inf)	0.982691	0::4	0(0, Inf)	0.982691	0::0	--	--
MIR219A2	chr9	131154896	131154993	4::12	1.02(0.26, 3.91)	0.982691	4::12	1.02(0.26, 3.91)	0.982691	0::0	--	--
MIR219B	chr9	131154899	131154987	4::12	1.02(0.26, 3.91)	0.982691	4::12	1.02(0.26, 3.91)	0.982691	0::0	--	--
URM1	chr9	131133652	131154295	4::12	1.02(0.26, 3.91)	0.982691	4::12	1.02(0.26, 3.91)	0.982691	0::0	--	--
LIAS	chr4	39460675	39481126	0::4	0(0, Inf)	0.9827	0::1	0(0, Inf)	0.993566	0::3	0(0, Inf)	0.985461
LOC401127	chr4	39481874	39483523	0::4	0(0, Inf)	0.9827	0::1	0(0, Inf)	0.993566	0::3	0(0, Inf)	0.985461
LOC105373782	chr2	186029680	186031799	0::4	0(0, Inf)	0.9827	0::4	0(0, Inf)	0.9827	0::0	--	--
DUSP10	chr1	221874761	221910242	2::5	0.97(0.09, 11.04)	0.982705	2::5	0.97(0.09, 11.04)	0.982705	0::0	--	--
LINC01725	chr1	84041470	84326679	0::4	0(0, Inf)	0.982714	0::4	0(0, Inf)	0.982714	0::0	--	--
LOC101927560	chr1	84267198	84326229	0::4	0(0, Inf)	0.982714	0::4	0(0, Inf)	0.982714	0::0	--	--
MIR1469	chr15	96876489	96876536	0::4	0(0, Inf)	0.982716	0::4	0(0, Inf)	0.982716	0::0	--	--
NR2F2-AS1	chr15	96670588	96870347	0::4	0(0, Inf)	0.982716	0::4	0(0, Inf)	0.982716	0::0	--	--
LINC02112	chr5	9641426	9903936	0::4	0(0, Inf)	0.982719	0::2	0(0, Inf)	0.988232	0::2	0(0, Inf)	0.99037
CABP1	chr12	121088079	121105127	0::5	0(0, Inf)	0.98272	0::5	0(0, Inf)	0.98272	0::0	--	--
MLEC	chr12	121124951	121139662	0::5	0(0, Inf)	0.98272	0::5	0(0, Inf)	0.98272	0::0	--	--
UNC119B	chr12	121148260	121161443	0::4	0(0, Inf)	0.98272	0::4	0(0, Inf)	0.98272	0::0	--	--
C4orf3	chr4	120217573	120225600	2::6	1.03(0.11, 9.65)	0.982741	1::5	1.04(0.11, 9.82)	0.974911	1::1	0(0, Inf)	0.994083
EPB41L4B	chr9	111934253	112083244	33::105	1(0.63, 1.56)	0.982793	33::103	1.03(0.66, 1.62)	0.897374	0::2	0(0, Inf)	0.986535
PREPL	chr2	44544745	44586888	0::4	0(0, Inf)	0.982796	0::4	0(0, Inf)	0.982796	0::0	--	--
LINC01687	chr21	23381476	23470778	0::4	0(0, Inf)	0.982848	0::3	0(0, Inf)	0.985168	0::1	0(0, Inf)	0.991681
SPSB4	chr3	140770188	140867453	6::25	0.99(0.34, 2.89)	0.982857	6::24	1.06(0.36, 3.14)	0.917333	0::1	0(0, Inf)	0.992145
LINC01659	chr22	23775750	23777258	0::4	0(0, Inf)	0.982869	0::2	0(0, Inf)	0.986591	0::2	0(0, Inf)	0.991254
MIR4640	chr6	30858659	30858749	0::4	0(0, Inf)	0.982874	0::4	0(0, Inf)	0.982874	0::0	--	--
LGALS14	chr19	40195120	40200084	0::4	0(0, Inf)	0.982876	0::4	0(0, Inf)	0.982876	0::0	--	--
DEFB118	chr20	29956403	29961705	0::4	0(0, Inf)	0.982885	0::0	--	NA	0::4	0(0, Inf)	0.982885
DEFB119	chr20	29964966	29978393	0::4	0(0, Inf)	0.982885	0::0	--	NA	0::4	0(0, Inf)	0.982885
LOC645485	chr12	30908007	30933673	0::4	0(0, Inf)	0.982901	0::2	0(0, Inf)	0.993567	0::2	0(0, Inf)	0.985769
PPP1R13B	chr14	104199532	104313912	0::4	0(0, Inf)	0.982905	0::3	0(0, Inf)	0.986664	0::1	0(0, Inf)	0.99146
OAF	chr11	120081739	120101043	0::4	0(0, Inf)	0.982907	0::4	0(0, Inf)	0.982907	0::0	--	--
POU2F3	chr11	120107346	120190654	0::4	0(0, Inf)	0.982907	0::4	0(0, Inf)	0.982907	0::0	--	--
DMRT2	chr9	1050356	1057552	0::5	0(0, Inf)	0.982907	0::4	0(0, Inf)	0.984749	0::1	0(0, Inf)	0.992377
FER1L6	chr8	124864226	125132302	0::4	0(0, Inf)	0.982912	0::3	0(0, Inf)	0.985354	0::1	0(0, Inf)	0.993987
MYC	chr8	128748476	128755197	0::3	0(0, Inf)	0.982933	0::2	0(0, Inf)	0.985833	0::1	0(0, Inf)	0.992601
ADAMTS9-AS2	chr3	64670545	64997146	0::4	0(0, Inf)	0.982934	0::3	0(0, Inf)	0.985297	0::1	0(0, Inf)	0.993617
BMP5	chr6	55618450	55740388	16::49	0.99(0.54, 1.82)	0.982935	15::49	0.94(0.5, 1.74)	0.833239	1::0	--	0.991229
FSCN2	chr17	79495402	79504156	76::237	1(0.75, 1.33)	0.982965	76::237	1(0.75, 1.33)	0.982965	0::0	--	--
SLC35F2	chr11	107661716	107729513	0::4	0(0, Inf)	0.983004	0::1	0(0, Inf)	0.993802	0::3	0(0, Inf)	0.985847
PRKAR1B-AS1	chr7	642481	648139	0::6	0(0, Inf)	0.983029	0::6	0(0, Inf)	0.983029	0::0	--	--
GLIPR2	chr9	36136781	36163910	0::4	0(0, Inf)	0.983032	0::4	0(0, Inf)	0.983032	0::0	--	--
CD109	chr6	74405807	74538041	0::4	0(0, Inf)	0.98304	0::3	0(0, Inf)	0.990352	0::1	0(0, Inf)	0.991288
LOC101928489	chr6	74403625	74405854	0::4	0(0, Inf)	0.98304	0::3	0(0, Inf)	0.990352	0::1	0(0, Inf)	0.991288
FLYWCH2	chr16	2933195	2949383	0::4	0(0, Inf)	0.983047	0::4	0(0, Inf)	0.983047	0::0	--	--
EMC7	chr15	34376218	34394063	0::4	0(0, Inf)	0.983052	0::4	0(0, Inf)	0.983052	0::0	--	--
PGBD4	chr15	34394283	34400887	0::4	0(0, Inf)	0.983052	0::4	0(0, Inf)	0.983052	0::0	--	--
NFKBIB	chr19	39390608	39399529	0::4	0(0, Inf)	0.983054	0::4	0(0, Inf)	0.983054	0::0	--	--
FNBP1	chr9	132657539	132805468	5::12	0.99(0.32, 3.08)	0.983055	5::11	1(0.32, 3.14)	0.998827	0::1	0(0, Inf)	0.99322
IGFBP4	chr17	38599701	38613977	0::5	0(0, Inf)	0.983057	0::5	0(0, Inf)	0.983057	0::0	--	--
TNS4	chr17	38632086	38657875	0::5	0(0, Inf)	0.983057	0::5	0(0, Inf)	0.983057	0::0	--	--
GOLGA8N	chr15	32885656	32899511	0::5	0(0, Inf)	0.983068	0::0	--	NA	0::5	0(0, Inf)	0.983068
KCNB2	chr8	73449459	73850584	0::5	0(0, Inf)	0.983081	0::3	0(0, Inf)	0.98518	0::2	0(0, Inf)	0.991853
HERC2	chr15	28356185	28567325	0::4	0(0, Inf)	0.983089	0::4	0(0, Inf)	0.983089	0::0	--	--
GBA3	chr4	22694536	22821195	0::4	0(0, Inf)	0.983096	0::4	0(0, Inf)	0.983096	0::0	--	--
STK39	chr2	168810531	169104105	0::5	0(0, Inf)	0.983103	0::4	0(0, Inf)	0.984792	0::1	0(0, Inf)	0.99361
OR11L1	chr1	248004229	248005198	0::4	0(0, Inf)	0.983113	0::3	0(0, Inf)	0.985054	0::1	0(0, Inf)	0.993412
MIR6085	chr15	62635227	62635337	0::4	0(0, Inf)	0.983122	0::4	0(0, Inf)	0.983122	0::0	--	--
PLCB4	chr20	9049700	9461462	0::4	0(0, Inf)	0.983124	0::4	0(0, Inf)	0.983124	0::0	--	--
STX8	chr17	9153787	9479275	0::4	0(0, Inf)	0.983129	0::3	0(0, Inf)	0.985286	0::1	0(0, Inf)	0.991849
CKM	chr19	45809670	45826133	0::4	0(0, Inf)	0.983138	0::3	0(0, Inf)	0.984928	0::1	0(0, Inf)	0.993162
CEBPD	chr8	48649474	48650726	2::0	--	0.983139	2::0	--	0.983139	0::0	--	--
RSL24D1	chr15	55473003	55489139	2::0	--	0.983139	2::0	--	0.983139	0::0	--	--
CYREN	chr7	134850531	134854226	0::4	0(0, Inf)	0.983141	0::4	0(0, Inf)	0.983141	0::0	--	--
MIR6509	chr7	134891746	134891830	0::4	0(0, Inf)	0.983141	0::4	0(0, Inf)	0.983141	0::0	--	--
WDR91	chr7	134868590	134896278	0::4	0(0, Inf)	0.983141	0::4	0(0, Inf)	0.983141	0::0	--	--
LINC01822	chr2	21910305	21933524	0::4	0(0, Inf)	0.983142	0::4	0(0, Inf)	0.983142	0::0	--	--
TMTC1	chr12	29653772	29936875	0::4	0(0, Inf)	0.983161	0::2	0(0, Inf)	0.993447	0::2	0(0, Inf)	0.987671
LINC01903	chr18	65475743	65482059	0::4	0(0, Inf)	0.983168	0::3	0(0, Inf)	0.985756	0::1	0(0, Inf)	0.991854
NDUFAF2	chr5	60241031	60448853	0::4	0(0, Inf)	0.983169	0::4	0(0, Inf)	0.983169	0::0	--	--
CACUL1	chr10	120435922	120514482	0::4	0(0, Inf)	0.983176	0::4	0(0, Inf)	0.983176	0::0	--	--
DHTKD1	chr10	12110952	12165220	0::5	0(0, Inf)	0.983185	0::4	0(0, Inf)	0.984734	0::1	0(0, Inf)	0.993205
GAU1	chr12	4809582	4829268	0::3	0(0, Inf)	0.983185	0::0	--	NA	0::3	0(0, Inf)	0.983185
ADH1B	chr4	100226127	100242558	0::4	0(0, Inf)	0.983186	0::3	0(0, Inf)	0.985892	0::1	0(0, Inf)	0.993277
RPF2	chr6	111303219	111349466	0::3	0(0, Inf)	0.983201	0::2	0(0, Inf)	0.990798	0::1	0(0, Inf)	0.991371
SLC2A2	chr3	170714135	170744509	0::4	0(0, Inf)	0.983204	0::4	0(0, Inf)	0.983204	0::0	--	--
ABLIM1	chr10	116190870	116286672	0::4	0(0, Inf)	0.983206	0::4	0(0, Inf)	0.983206	0::0	--	--
PRMT2	chr21	48055585	48081182	0::4	0(0, Inf)	0.983217	0::2	0(0, Inf)	0.988044	0::2	0(0, Inf)	0.988224
MAP3K4	chr6	161412800	161538411	0::4	0(0, Inf)	0.983219	0::0	--	NA	0::4	0(0, Inf)	0.983219
PPP1R11	chr6	1327953	1331087	0::4	0(0, Inf)	0.983234	0::4	0(0, Inf)	0.983234	0::0	--	--
RNF39	chr6	1336635	1342221	0::4	0(0, Inf)	0.983234	0::4	0(0, Inf)	0.983234	0::0	--	--
AARS2	chr6	44266467	44281084	0::4	0(0, Inf)	0.983235	0::4	0(0, Inf)	0.983235	0::0	--	--
DHRS4L2	chr14	24458137	24475612	0::4	0(0, Inf)	0.983247	0::4	0(0, Inf)	0.983247	0::0	--	--
ERICH2	chr2	171627191	171634619	0::4	0(0, Inf)	0.983249	0::4	0(0, Inf)	0.983249	0::0	--	--
MIR12128	chr16	85241401	85241501	0::4	0(0, Inf)	0.983261	0::3	0(0, Inf)	0.985686	0::1	0(0, Inf)	0.991638
TRPV3	chr17	3413795	3461106	0::4	0(0, Inf)	0.98327	0::3	0(0, Inf)	0.985309	0::1	0(0, Inf)	0.992174
LOC100506679	chr22	43434590	43448371	0::3	0(0, Inf)	0.983275	0::0	--	NA	0::3	0(0, Inf)	0.983275
ITCH	chr20	32951078	33099578	0::4	0(0, Inf)	0.983288	0::3	0(0, Inf)	0.98543	0::1	0(0, Inf)	0.991931
TWSG1	chr18	9334770	9402418	0::4	0(0, Inf)	0.983289	0::1	0(0, Inf)	0.991652	0::3	0(0, Inf)	0.986034
GABRA2	chr4	46245564	46392145	0::4	0(0, Inf)	0.98329	0::4	0(0, Inf)	0.98329	0::0	--	--
EIF3C	chr16	28722784	28746917	1::4	1.03(0.09, 11.13)	0.983292	1::4	1.03(0.09, 11.13)	0.983292	0::0	--	--
EIF3CL	chr16	28722784	28746917	1::4	1.03(0.09, 11.13)	0.983292	1::4	1.03(0.09, 11.13)	0.983292	0::0	--	--
MIR6862-1	chr16	28402302	28402372	1::4	1.03(0.09, 11.13)	0.983292	1::4	1.03(0.09, 11.13)	0.983292	0::0	--	--
MIR6862-2	chr16	28402302	28402372	1::4	1.03(0.09, 11.13)	0.983292	1::4	1.03(0.09, 11.13)	0.983292	0::0	--	--
KLF13	chr15	31619037	31670102	0::4	0(0, Inf)	0.983316	0::4	0(0, Inf)	0.983316	0::0	--	--
TGM1	chr14	24718319	24732383	0::4	0(0, Inf)	0.983317	0::4	0(0, Inf)	0.983317	0::0	--	--
ECE1-AS1	chr1	21619782	21626362	1::4	0(0, Inf)	0.98332	1::4	0(0, Inf)	0.98332	0::0	--	--
RASGEF1C	chr5	179527794	179636211	0::4	0(0, Inf)	0.983324	0::3	0(0, Inf)	0.985619	0::1	0(0, Inf)	0.991864
PALM2AKAP2	chr9	112542477	112934791	0::3	0(0, Inf)	0.983324	0::1	0(0, Inf)	0.993244	0::2	0(0, Inf)	0.986302
KRTAP10-1	chr21	45958863	45960078	0::4	0(0, Inf)	0.983346	0::4	0(0, Inf)	0.983346	0::0	--	--
KRTAP10-2	chr21	45970239	45971388	0::4	0(0, Inf)	0.983346	0::4	0(0, Inf)	0.983346	0::0	--	--
KRTAP10-3	chr21	45977672	45978678	0::4	0(0, Inf)	0.983346	0::4	0(0, Inf)	0.983346	0::0	--	--
TSPEAR-AS2	chr21	45937097	45938860	0::4	0(0, Inf)	0.983346	0::4	0(0, Inf)	0.983346	0::0	--	--
MAP3K8	chr10	30723574	30750762	0::4	0(0, Inf)	0.983347	0::4	0(0, Inf)	0.983347	0::0	--	--
SART1	chr11	65729204	65747608	0::4	0(0, Inf)	0.98335	0::4	0(0, Inf)	0.98335	0::0	--	--
CASC1	chr12	25261222	25348094	0::3	0(0, Inf)	0.983351	0::2	0(0, Inf)	0.988486	0::1	0(0, Inf)	0.991254
ETFRF1	chr12	25348170	25358077	0::3	0(0, Inf)	0.983351	0::2	0(0, Inf)	0.988486	0::1	0(0, Inf)	0.991254
KRAS	chr12	25358179	25403863	0::3	0(0, Inf)	0.983351	0::2	0(0, Inf)	0.988486	0::1	0(0, Inf)	0.991254
STMN2	chr8	80523351	80578393	0::4	0(0, Inf)	0.983361	0::3	0(0, Inf)	0.985244	0::1	0(0, Inf)	0.992539
MIR3928	chr22	31556047	31556105	0::3	0(0, Inf)	0.983362	0::2	0(0, Inf)	0.988207	0::1	0(0, Inf)	0.991254
MTMR2	chr11	95566043	95657271	0::4	0(0, Inf)	0.983371	0::4	0(0, Inf)	0.983371	0::0	--	--
ME3	chr11	86152149	86383678	0::4	0(0, Inf)	0.983375	0::3	0(0, Inf)	0.985707	0::1	0(0, Inf)	0.992001
CAP2	chr6	17393735	17558023	0::4	0(0, Inf)	0.983385	0::0	--	NA	0::4	0(0, Inf)	0.983385
LINC01814	chr2	8699962	8723922	0::4	0(0, Inf)	0.983391	0::4	0(0, Inf)	0.983391	0::0	--	--
LOC101929372	chr22	18062922	18071958	0::3	0(0, Inf)	0.983391	0::0	--	NA	0::3	0(0, Inf)	0.983391
SLC25A18	chr22	18043138	18073656	0::3	0(0, Inf)	0.983391	0::0	--	NA	0::3	0(0, Inf)	0.983391
TUT4	chr1	52888947	53018764	0::6	0(0, Inf)	0.983395	0::6	0(0, Inf)	0.983395	0::0	--	--
MIR4418	chr1	22592731	22592793	0::3	0(0, Inf)	0.983404	0::3	0(0, Inf)	0.983404	0::0	--	--
ABCF2	chr7	150908569	150924291	0::4	0(0, Inf)	0.983411	0::4	0(0, Inf)	0.983411	0::0	--	--
ABCF2-H2BE1	chr7	150904922	150924460	0::4	0(0, Inf)	0.983411	0::4	0(0, Inf)	0.983411	0::0	--	--
H2BE1	chr7	150904922	150907574	0::4	0(0, Inf)	0.983411	0::4	0(0, Inf)	0.983411	0::0	--	--
FAM87B	chr1	752750	755214	0::4	0(0, Inf)	0.983413	0::0	--	NA	0::4	0(0, Inf)	0.983413
LINC00115	chr1	761585	762902	0::4	0(0, Inf)	0.983413	0::0	--	NA	0::4	0(0, Inf)	0.983413
RIPK3	chr14	24805230	24809197	0::4	0(0, Inf)	0.983414	0::3	0(0, Inf)	0.985437	0::1	0(0, Inf)	0.992078
RPH3A	chr12	113229552	113336684	0::3	0(0, Inf)	0.983424	0::2	0(0, Inf)	0.989794	0::1	0(0, Inf)	0.991321
HSD17B8	chr6	4453738	4455915	1::7	0.98(0.11, 8.44)	0.983425	1::6	1.05(0.12, 9.23)	0.967934	0::1	0(0, Inf)	0.993028
SLC39A7	chr6	33168643	33172214	1::7	0.98(0.11, 8.44)	0.983425	1::6	1.05(0.12, 9.23)	0.967934	0::1	0(0, Inf)	0.993028
MBNL1-AS1	chr3	151980404	151987415	2::0	--	0.983431	2::0	--	0.983431	0::0	--	--
TIMM13	chr19	2425622	2427584	1::7	0(0, Inf)	0.983433	1::7	0(0, Inf)	0.983433	0::0	--	--
TMPRSS9	chr19	2389768	2426256	1::7	0(0, Inf)	0.983433	1::7	0(0, Inf)	0.983433	0::0	--	--
LINC01503	chr9	132099201	132109756	0::4	0(0, Inf)	0.983441	0::4	0(0, Inf)	0.983441	0::0	--	--
FBXO34	chr14	55738138	55820329	0::4	0(0, Inf)	0.98345	0::3	0(0, Inf)	0.985666	0::1	0(0, Inf)	0.992077
ADAMTSL3	chr15	84322874	84708593	0::4	0(0, Inf)	0.983459	0::4	0(0, Inf)	0.983459	0::0	--	--
CDH10	chr5	24487208	24645087	0::4	0(0, Inf)	0.983473	0::4	0(0, Inf)	0.983473	0::0	--	--
PRSS48	chr4	152198324	152213014	0::4	0(0, Inf)	0.983488	0::3	0(0, Inf)	0.98558	0::1	0(0, Inf)	0.992206
LOC100133050	chr5	99715208	99723958	0::5	0(0, Inf)	0.983489	0::5	0(0, Inf)	0.983489	0::0	--	--
GP1BA	chr17	4835571	4838318	0::4	0(0, Inf)	0.983495	0::4	0(0, Inf)	0.983495	0::0	--	--
SLC25A11	chr17	4840425	4843341	0::4	0(0, Inf)	0.983495	0::4	0(0, Inf)	0.983495	0::0	--	--
HAO1	chr20	7863631	7921105	0::4	0(0, Inf)	0.983504	0::4	0(0, Inf)	0.983504	0::0	--	--
FLRT2	chr14	85996368	86029396	0::4	0(0, Inf)	0.983525	0::2	0(0, Inf)	0.990352	0::2	0(0, Inf)	0.98878
PKD1L1	chr7	47814211	47988063	0::4	0(0, Inf)	0.983538	0::3	0(0, Inf)	0.985751	0::1	0(0, Inf)	0.992732
CYP2G1P	chr19	41396730	41406413	0::4	0(0, Inf)	0.983539	0::0	--	NA	0::4	0(0, Inf)	0.983539
CPOX	chr3	98298289	98312455	0::4	0(0, Inf)	0.983543	0::2	0(0, Inf)	0.987791	0::2	0(0, Inf)	0.988966
IFI6	chr1	27992574	27998703	0::4	0(0, Inf)	0.983547	0::4	0(0, Inf)	0.983547	0::0	--	--
LINC02574	chr1	27986838	27989233	0::4	0(0, Inf)	0.983547	0::4	0(0, Inf)	0.983547	0::0	--	--
LINC01257	chr12	131649555	131697476	0::4	0(0, Inf)	0.983551	0::3	0(0, Inf)	0.985394	0::1	0(0, Inf)	0.992439
ZNF791	chr19	12721733	12744635	0::4	0(0, Inf)	0.983553	0::4	0(0, Inf)	0.983553	0::0	--	--
ZCWPW2	chr3	28390211	28567849	0::4	0(0, Inf)	0.983559	0::2	0(0, Inf)	0.988887	0::2	0(0, Inf)	0.987924
LINC02038	chr3	193558616	193561798	0::3	0(0, Inf)	0.983561	0::2	0(0, Inf)	0.988123	0::1	0(0, Inf)	0.991439
MIR4277	chr5	1708899	1708983	0::4	0(0, Inf)	0.983565	0::0	--	NA	0::4	0(0, Inf)	0.983565
MIR6828	chr3	170140890	170140950	0::4	0(0, Inf)	0.983569	0::4	0(0, Inf)	0.983569	0::0	--	--
IRX3	chr16	54317215	54320699	2::0	--	0.983575	1::0	--	0.991274	1::0	--	0.989478
LSAMP	chr3	115521220	116164334	0::4	0(0, Inf)	0.983575	0::4	0(0, Inf)	0.983575	0::0	--	--
STX17	chr9	102668935	102736816	0::4	0(0, Inf)	0.983578	0::4	0(0, Inf)	0.983578	0::0	--	--
LINC01070	chr13	112851646	112855316	0::3	0(0, Inf)	0.983579	0::3	0(0, Inf)	0.983579	0::0	--	--
SGSM1	chr22	25202177	25323545	0::4	0(0, Inf)	0.983588	0::0	--	NA	0::4	0(0, Inf)	0.983588
MACF1	chr1	39549838	39952810	0::3	0(0, Inf)	0.983591	0::2	0(0, Inf)	0.990546	0::1	0(0, Inf)	0.991395
LINC02552	chr11	104439216	104480030	0::4	0(0, Inf)	0.983591	0::4	0(0, Inf)	0.983591	0::0	--	--
TYRO3	chr15	41851409	41875787	0::4	0(0, Inf)	0.98361	0::4	0(0, Inf)	0.98361	0::0	--	--
LINC01763	chr1	91317315	91320456	0::4	0(0, Inf)	0.983625	0::4	0(0, Inf)	0.983625	0::0	--	--
LINC02609	chr1	91295103	91317207	0::4	0(0, Inf)	0.983625	0::4	0(0, Inf)	0.983625	0::0	--	--
H1-6	chr6	26107639	26108363	0::4	0(0, Inf)	0.983647	0::4	0(0, Inf)	0.983647	0::0	--	--
H4C3	chr6	26104160	26104565	0::4	0(0, Inf)	0.983647	0::4	0(0, Inf)	0.983647	0::0	--	--
HFE	chr6	26087656	26098570	0::4	0(0, Inf)	0.983647	0::4	0(0, Inf)	0.983647	0::0	--	--
LOC108783645	chr6	26086517	26091262	0::4	0(0, Inf)	0.983647	0::4	0(0, Inf)	0.983647	0::0	--	--
EXTL2	chr1	101337927	101360735	0::4	0(0, Inf)	0.983648	0::4	0(0, Inf)	0.983648	0::0	--	--
MIER2	chr19	305574	344841	0::4	0(0, Inf)	0.983648	0::3	0(0, Inf)	0.986561	0::1	0(0, Inf)	0.993771
ZNF90	chr19	20188808	20231970	1::6	1.03(0.09, 11.36)	0.983651	1::6	1.03(0.09, 11.36)	0.983651	0::0	--	--
TRIML2	chr4	189012425	189026741	2::10	0.98(0.19, 5.15)	0.983668	0::4	0(0, Inf)	0.982902	2::6	2.3(0.35, 15.08)	0.3838
C5orf66	chr5	134368963	134680370	74::213	1(0.74, 1.35)	0.983672	74::211	1.02(0.75, 1.38)	0.909423	0::2	0(0, Inf)	0.988556
C6orf132	chr6	42068856	42110358	0::4	0(0, Inf)	0.983683	0::4	0(0, Inf)	0.983683	0::0	--	--
DGLUCY	chr14	91526626	91691740	0::4	0(0, Inf)	0.983686	0::4	0(0, Inf)	0.983686	0::0	--	--
LOC105372990	chr22	30828672	30832488	0::4	0(0, Inf)	0.983697	0::3	0(0, Inf)	0.985784	0::1	0(0, Inf)	0.992059
MTFP1	chr22	30821755	30825041	0::4	0(0, Inf)	0.983697	0::3	0(0, Inf)	0.985784	0::1	0(0, Inf)	0.992059
LINC01221	chr1	198985261	199045864	0::4	0(0, Inf)	0.983702	0::4	0(0, Inf)	0.983702	0::0	--	--
LINC01506	chr9	71158456	71161518	0::3	0(0, Inf)	0.983715	0::2	0(0, Inf)	0.987867	0::1	0(0, Inf)	0.991251
TMEM252	chr9	71151497	71155799	0::3	0(0, Inf)	0.983715	0::2	0(0, Inf)	0.987867	0::1	0(0, Inf)	0.991251
DERL2	chr17	5374574	5389498	0::3	0(0, Inf)	0.983719	0::2	0(0, Inf)	0.986458	0::1	0(0, Inf)	0.993484
DHX33	chr17	5344236	5372302	0::3	0(0, Inf)	0.983719	0::2	0(0, Inf)	0.986458	0::1	0(0, Inf)	0.993484
DHX33-DT	chr17	5372411	5373680	0::3	0(0, Inf)	0.983719	0::2	0(0, Inf)	0.986458	0::1	0(0, Inf)	0.993484
MIS12	chr17	5389693	5394130	0::3	0(0, Inf)	0.983719	0::2	0(0, Inf)	0.986458	0::1	0(0, Inf)	0.993484
KCNJ6	chr21	38979674	39288760	2::0	--	0.983724	2::0	--	0.983724	0::0	--	--
MMS22L	chr6	97590036	97731092	0::4	0(0, Inf)	0.98373	0::3	0(0, Inf)	0.985843	0::1	0(0, Inf)	0.992131
MIR3185	chr17	46801769	46801837	0::4	0(0, Inf)	0.983738	0::4	0(0, Inf)	0.983738	0::0	--	--
PRAC1	chr17	46799081	46799880	0::4	0(0, Inf)	0.983738	0::4	0(0, Inf)	0.983738	0::0	--	--
PRAC2	chr17	46800546	46802120	0::4	0(0, Inf)	0.983738	0::4	0(0, Inf)	0.983738	0::0	--	--
LY86-AS1	chr6	6346697	6623059	0::3	0(0, Inf)	0.983744	0::3	0(0, Inf)	0.983744	0::0	--	--
NDUFAF1	chr15	41679550	41694694	0::4	0(0, Inf)	0.983745	0::4	0(0, Inf)	0.983745	0::0	--	--
NUSAP1	chr15	41625078	41673244	0::4	0(0, Inf)	0.983745	0::4	0(0, Inf)	0.983745	0::0	--	--
OIP5	chr15	41601470	41624789	0::4	0(0, Inf)	0.983745	0::4	0(0, Inf)	0.983745	0::0	--	--
MIR6833	chr6	32147592	32147653	5::13	0.99(0.33, 2.95)	0.983745	5::13	0.99(0.33, 2.95)	0.983745	0::0	--	--
MIR548AL	chr11	74110281	74110378	0::4	0(0, Inf)	0.983766	0::4	0(0, Inf)	0.983766	0::0	--	--
ZNF767P	chr7	149244244	149321881	0::6	0(0, Inf)	0.983777	0::5	0(0, Inf)	0.986267	0::1	0(0, Inf)	0.992542
STIM2	chr4	26862462	27027003	0::3	0(0, Inf)	0.98378	0::0	--	NA	0::3	0(0, Inf)	0.98378
LOC646813	chr11	50368317	50379802	0::4	0(0, Inf)	0.983796	0::1	0(0, Inf)	0.993131	0::3	0(0, Inf)	0.985993
PPFIA4	chr1	202995618	203047864	0::3	0(0, Inf)	0.9838	0::3	0(0, Inf)	0.9838	0::0	--	--
FLG-AS1	chr1	152285934	152339168	0::4	0(0, Inf)	0.983804	0::3	0(0, Inf)	0.986091	0::1	0(0, Inf)	0.993392
FLG2	chr1	152321210	152332482	0::4	0(0, Inf)	0.983804	0::3	0(0, Inf)	0.986091	0::1	0(0, Inf)	0.993392
SLC35F3	chr1	234349956	234460264	0::4	0(0, Inf)	0.983808	0::2	0(0, Inf)	0.989105	0::2	0(0, Inf)	0.988109
LOC100128317	chr7	81205701	81255532	0::4	0(0, Inf)	0.983812	0::4	0(0, Inf)	0.983812	0::0	--	--
WASL	chr7	123321996	123389057	0::4	0(0, Inf)	0.983813	0::4	0(0, Inf)	0.983813	0::0	--	--
RAB35	chr12	120532903	120554557	0::4	0(0, Inf)	0.98382	0::4	0(0, Inf)	0.98382	0::0	--	--
SMG6	chr17	1963136	2207079	0::4	0(0, Inf)	0.98382	0::2	0(0, Inf)	0.988741	0::2	0(0, Inf)	0.990613
FBXL3	chr13	77579394	77601294	0::5	0(0, Inf)	0.983828	0::5	0(0, Inf)	0.983828	0::0	--	--
MIR4670	chr9	95290265	95290340	0::4	0(0, Inf)	0.983843	0::4	0(0, Inf)	0.983843	0::0	--	--
MIR11399	chr1	113424671	113424751	0::4	0(0, Inf)	0.983851	0::2	0(0, Inf)	0.989142	0::2	0(0, Inf)	0.988078
IMPA2	chr18	11981505	12030876	0::4	0(0, Inf)	0.983852	0::4	0(0, Inf)	0.983852	0::0	--	--
ZNF438	chr10	31133564	31288446	3::0	--	0.983856	3::0	--	0.983856	0::0	--	--
KLRG1	chr12	9102639	9163340	0::3	0(0, Inf)	0.983857	0::1	0(0, Inf)	0.993124	0::2	0(0, Inf)	0.986867
MIR613	chr12	12917582	12917677	0::4	0(0, Inf)	0.983864	0::3	0(0, Inf)	0.985928	0::1	0(0, Inf)	0.992147
ACTA2	chr10	90694830	90751154	0::4	0(0, Inf)	0.983878	0::4	0(0, Inf)	0.983878	0::0	--	--
FAS	chr10	90750554	90776816	0::4	0(0, Inf)	0.983878	0::4	0(0, Inf)	0.983878	0::0	--	--
FAS-AS1	chr10	90751180	90752732	0::4	0(0, Inf)	0.983878	0::4	0(0, Inf)	0.983878	0::0	--	--
NLRP7	chr19	55434876	55458873	0::4	0(0, Inf)	0.983879	0::0	--	NA	0::4	0(0, Inf)	0.983879
IFNGR2	chr21	34775201	34809828	2::7	0.98(0.2, 4.93)	0.983882	2::7	0.98(0.2, 4.93)	0.983882	0::0	--	--
TMEM50B	chr21	34821447	34852281	2::7	0.98(0.2, 4.93)	0.983882	2::7	0.98(0.2, 4.93)	0.983882	0::0	--	--
CA10	chr17	49707673	50237161	0::3	0(0, Inf)	0.983883	0::3	0(0, Inf)	0.983883	0::0	--	--
GP6	chr19	55525074	55549632	0::3	0(0, Inf)	0.983894	0::1	0(0, Inf)	0.993441	0::2	0(0, Inf)	0.986916
LINC01162	chr7	20875049	21061771	0::4	0(0, Inf)	0.983907	0::3	0(0, Inf)	0.985851	0::1	0(0, Inf)	0.992732
DCTD	chr4	183811243	183838406	0::3	0(0, Inf)	0.983918	0::2	0(0, Inf)	0.98621	0::1	0(0, Inf)	0.99231
ASB16	chr17	42248071	42256452	3::0	--	0.983921	3::0	--	0.983921	0::0	--	--
ASB16-AS1	chr17	42253341	42264085	3::0	--	0.983921	3::0	--	0.983921	0::0	--	--
ARHGAP28	chr18	6834483	6915712	0::4	0(0, Inf)	0.983923	0::2	0(0, Inf)	0.989075	0::2	0(0, Inf)	0.988661
CYP2T1P	chr19	41314347	41317005	0::4	0(0, Inf)	0.983924	0::3	0(0, Inf)	0.986028	0::1	0(0, Inf)	0.992086
CIB2	chr15	78396947	78423787	0::3	0(0, Inf)	0.983927	0::3	0(0, Inf)	0.983927	0::0	--	--
SH2D7	chr15	78384926	78396393	0::3	0(0, Inf)	0.983927	0::3	0(0, Inf)	0.983927	0::0	--	--
LOC101926934	chr6	46638180	46655570	0::4	0(0, Inf)	0.983935	0::4	0(0, Inf)	0.983935	0::0	--	--
SLC25A27	chr6	46620651	46645927	0::4	0(0, Inf)	0.983935	0::4	0(0, Inf)	0.983935	0::0	--	--
TDRD6	chr6	46655611	46672056	0::4	0(0, Inf)	0.983935	0::4	0(0, Inf)	0.983935	0::0	--	--
NCF4-AS1	chr22	37243414	37266485	0::4	0(0, Inf)	0.983943	0::4	0(0, Inf)	0.983943	0::0	--	--
BMP6	chr6	7726331	7881961	0::4	0(0, Inf)	0.983947	0::4	0(0, Inf)	0.983947	0::0	--	--
LINC00910	chr17	41447212	41466266	0::4	0(0, Inf)	0.983962	0::1	0(0, Inf)	0.992692	0::3	0(0, Inf)	0.986208
LOC101929319	chr2	152194341	152235885	0::4	0(0, Inf)	0.983969	0::4	0(0, Inf)	0.983969	0::0	--	--
NMI	chr2	152126983	152146182	0::4	0(0, Inf)	0.983969	0::4	0(0, Inf)	0.983969	0::0	--	--
RBM43	chr2	152104453	152118377	0::4	0(0, Inf)	0.983969	0::4	0(0, Inf)	0.983969	0::0	--	--
ARHGEF7-AS1	chr13	111796651	111800912	0::3	0(0, Inf)	0.983972	0::3	0(0, Inf)	0.983972	0::0	--	--
LOC101060553	chr13	111800543	111805924	0::3	0(0, Inf)	0.983972	0::3	0(0, Inf)	0.983972	0::0	--	--
ARHGEF35-AS1	chr7	143892413	143996682	0::3	0(0, Inf)	0.983991	0::0	--	NA	0::3	0(0, Inf)	0.983991
CTAGE4	chr7	143880547	143883173	0::3	0(0, Inf)	0.983991	0::0	--	NA	0::3	0(0, Inf)	0.983991
CTAGE8	chr7	143880062	143883173	0::3	0(0, Inf)	0.983991	0::0	--	NA	0::3	0(0, Inf)	0.983991
TLK2	chr17	60556478	60692837	1::2	1.03(0.08, 13.47)	0.984004	1::2	1.03(0.08, 13.47)	0.984004	0::0	--	--
DEFA4	chr8	6793341	6795828	0::4	0(0, Inf)	0.984006	0::2	0(0, Inf)	0.988383	0::2	0(0, Inf)	0.989026
LINC00475	chr9	94903748	94921890	0::3	0(0, Inf)	0.98401	0::2	0(0, Inf)	0.989107	0::1	0(0, Inf)	0.991165
LOC100128076	chr9	94895115	94900911	0::3	0(0, Inf)	0.98401	0::2	0(0, Inf)	0.989107	0::1	0(0, Inf)	0.991165
PRSS47	chr9	94946613	94953438	0::3	0(0, Inf)	0.98401	0::2	0(0, Inf)	0.989107	0::1	0(0, Inf)	0.991165
SNORD53	chr2	29149932	29150010	0::4	0(0, Inf)	0.984023	0::4	0(0, Inf)	0.984023	0::0	--	--
SNORD53B	chr2	29150848	29150926	0::4	0(0, Inf)	0.984023	0::4	0(0, Inf)	0.984023	0::0	--	--
APOL1	chr22	36649116	36663577	0::4	0(0, Inf)	0.984047	0::3	0(0, Inf)	0.986081	0::1	0(0, Inf)	0.992216
MMP26	chr11	5009420	5013659	0::4	0(0, Inf)	0.984055	0::3	0(0, Inf)	0.985879	0::1	0(0, Inf)	0.992534
PRPF8	chr17	1553922	1588161	0::4	0(0, Inf)	0.98406	0::4	0(0, Inf)	0.98406	0::0	--	--
SCPEP1	chr17	55055491	55084129	0::4	0(0, Inf)	0.984065	0::4	0(0, Inf)	0.984065	0::0	--	--
ZNF480	chr19	52800421	52829174	0::3	0(0, Inf)	0.984069	0::3	0(0, Inf)	0.984069	0::0	--	--
ZNF610	chr19	52839497	52870376	0::3	0(0, Inf)	0.984069	0::3	0(0, Inf)	0.984069	0::0	--	--
SHANK2-AS1	chr11	70477198	70481595	0::3	0(0, Inf)	0.984077	0::3	0(0, Inf)	0.984077	0::0	--	--
RPL12	chr9	130209952	130213685	0::4	0(0, Inf)	0.984089	0::4	0(0, Inf)	0.984089	0::0	--	--
SLC2A8	chr9	130159416	130170170	0::4	0(0, Inf)	0.984089	0::4	0(0, Inf)	0.984089	0::0	--	--
SNORA65	chr9	130210780	130210916	0::4	0(0, Inf)	0.984089	0::4	0(0, Inf)	0.984089	0::0	--	--
ZNF79	chr9	130186652	130207651	0::4	0(0, Inf)	0.984089	0::4	0(0, Inf)	0.984089	0::0	--	--
DRC1	chr2	26624787	26679579	0::4	0(0, Inf)	0.984094	0::4	0(0, Inf)	0.984094	0::0	--	--
C1QTNF9	chr13	24883717	24896669	0::3	0(0, Inf)	0.984105	0::2	0(0, Inf)	0.987995	0::1	0(0, Inf)	0.993306
FKBP9	chr7	32997015	33046543	0::4	0(0, Inf)	0.984112	0::4	0(0, Inf)	0.984112	0::0	--	--
DYRK4	chr12	4714028	4723054	0::3	0(0, Inf)	0.984113	0::0	--	NA	0::3	0(0, Inf)	0.984113
RERG-AS1	chr12	15304856	15308215	0::3	0(0, Inf)	0.984113	0::0	--	NA	0::3	0(0, Inf)	0.984113
DEPDC1B	chr5	59892738	59995993	0::3	0(0, Inf)	0.984121	0::3	0(0, Inf)	0.984121	0::0	--	--
MXI1	chr10	111985753	112047123	0::4	0(0, Inf)	0.984124	0::4	0(0, Inf)	0.984124	0::0	--	--
SMNDC1	chr10	112050488	112064678	0::4	0(0, Inf)	0.984124	0::4	0(0, Inf)	0.984124	0::0	--	--
ANK2	chr4	114213994	114304896	0::4	0(0, Inf)	0.984124	0::3	0(0, Inf)	0.985966	0::1	0(0, Inf)	0.993204
MIR548N	chr1	99982539	100178509	0::4	0(0, Inf)	0.98413	0::2	0(0, Inf)	0.989803	0::2	0(0, Inf)	0.988963
CLSPN	chr1	36197712	36235579	3::0	--	0.984131	3::0	--	0.984131	0::0	--	--
PDCD5	chr19	33072095	33078359	0::4	0(0, Inf)	0.984134	0::4	0(0, Inf)	0.984134	0::0	--	--
FEM1A	chr19	4791745	4801285	0::4	0(0, Inf)	0.984142	0::4	0(0, Inf)	0.984142	0::0	--	--
LOC101930421	chr10	674503	677195	0::4	0(0, Inf)	0.984147	0::3	0(0, Inf)	0.986918	0::1	0(0, Inf)	0.991985
LY6G6D	chr6	31683132	31685581	0::4	0(0, Inf)	0.984149	0::4	0(0, Inf)	0.984149	0::0	--	--
LY6G6E	chr6	31679752	31681842	0::4	0(0, Inf)	0.984149	0::4	0(0, Inf)	0.984149	0::0	--	--
LRRN4	chr20	6021191	6034706	0::4	0(0, Inf)	0.984153	0::3	0(0, Inf)	0.98602	0::1	0(0, Inf)	0.992719
H2BC10	chr6	26273158	26273640	0::4	0(0, Inf)	0.984161	0::2	0(0, Inf)	0.989107	0::2	0(0, Inf)	0.990751
H4C8	chr6	26285353	26285762	0::4	0(0, Inf)	0.984161	0::2	0(0, Inf)	0.989107	0::2	0(0, Inf)	0.990751
PZP	chr12	9301435	9360991	0::3	0(0, Inf)	0.984177	0::1	0(0, Inf)	0.991372	0::2	0(0, Inf)	0.988063
A2M	chr12	9220303	9268515	0::3	0(0, Inf)	0.984181	0::1	0(0, Inf)	0.991372	0::2	0(0, Inf)	0.986867
A2M-AS1	chr12	9217772	9220651	0::3	0(0, Inf)	0.984181	0::1	0(0, Inf)	0.991372	0::2	0(0, Inf)	0.986867
LINC00612	chr12	9208184	9217666	0::3	0(0, Inf)	0.984181	0::1	0(0, Inf)	0.991372	0::2	0(0, Inf)	0.986867
SDHAP1	chr3	195686791	195717150	0::3	0(0, Inf)	0.984185	0::2	0(0, Inf)	0.990996	0::1	0(0, Inf)	0.991683
SIX2	chr2	45232320	45236591	0::4	0(0, Inf)	0.984187	0::4	0(0, Inf)	0.984187	0::0	--	--
NDUFA4	chr7	10971569	10979780	0::4	0(0, Inf)	0.98422	0::1	0(0, Inf)	0.993565	0::3	0(0, Inf)	0.986112
GPI	chr19	34856100	34893318	0::4	0(0, Inf)	0.984221	0::4	0(0, Inf)	0.984221	0::0	--	--
KIAA0355	chr19	34745458	34846476	0::4	0(0, Inf)	0.984221	0::4	0(0, Inf)	0.984221	0::0	--	--
SLC25A3P1	chr1	53904042	53905693	0::4	0(0, Inf)	0.984222	0::4	0(0, Inf)	0.984222	0::0	--	--
RNF212B	chr14	23707144	23742686	3::0	--	0.984222	3::0	--	0.984222	0::0	--	--
SENP5	chr3	196594726	196661584	0::3	0(0, Inf)	0.984226	0::2	0(0, Inf)	0.987487	0::1	0(0, Inf)	0.991677
LOC100128164	chr3	169661771	169684522	0::4	0(0, Inf)	0.984227	0::3	0(0, Inf)	0.985991	0::1	0(0, Inf)	0.993151
SASH1	chr6	148663973	148873180	0::4	0(0, Inf)	0.98423	0::4	0(0, Inf)	0.98423	0::0	--	--
ANKRD66	chr6	46714653	46726954	0::4	0(0, Inf)	0.984239	0::4	0(0, Inf)	0.984239	0::0	--	--
SLC25A52	chr18	29339548	29340843	0::3	0(0, Inf)	0.984241	0::2	0(0, Inf)	0.986692	0::1	0(0, Inf)	0.993455
FAM177A1	chr14	35515449	35552589	3::1	--	0.98425	2::0	--	0.987092	1::1	--	0.99132
IGBP1P1	chr14	35409127	35409702	3::0	--	0.984252	3::0	--	0.984252	0::0	--	--
SRP54-AS1	chr14	35385685	35451772	3::0	--	0.984252	3::0	--	0.984252	0::0	--	--
FAR2P2	chr2	131174325	131186119	0::3	0(0, Inf)	0.984254	0::1	0(0, Inf)	0.992153	0::2	0(0, Inf)	0.986356
DAP	chr5	10679341	10761346	2::0	--	0.984257	1::0	--	0.989443	1::0	--	0.988889
ACSM1	chr16	20634558	20709110	0::3	0(0, Inf)	0.98426	0::0	--	NA	0::3	0(0, Inf)	0.98426
LRRN3	chr7	110731061	110765509	0::3	0(0, Inf)	0.984264	0::3	0(0, Inf)	0.984264	0::0	--	--
LINC01932	chr5	158654722	158672135	0::4	0(0, Inf)	0.984266	0::4	0(0, Inf)	0.984266	0::0	--	--
RNF145	chr5	158584416	158634656	0::4	0(0, Inf)	0.984266	0::4	0(0, Inf)	0.984266	0::0	--	--
NLRP1	chr17	5417437	5487829	0::3	0(0, Inf)	0.984322	0::2	0(0, Inf)	0.986458	0::1	0(0, Inf)	0.992427
KLHL32	chr6	97372495	97588630	0::3	0(0, Inf)	0.984322	0::3	0(0, Inf)	0.984322	0::0	--	--
TBC1D9	chr4	141541935	141677539	0::4	0(0, Inf)	0.984334	0::3	0(0, Inf)	0.986048	0::1	0(0, Inf)	0.993185
WT1	chr11	32409320	32452359	0::4	0(0, Inf)	0.98435	0::4	0(0, Inf)	0.98435	0::0	--	--
WT1-AS	chr11	32457063	32460136	0::4	0(0, Inf)	0.98435	0::4	0(0, Inf)	0.98435	0::0	--	--
ANO8	chr19	17434031	17445664	43::126	1(0.67, 1.5)	0.984363	43::126	1(0.67, 1.5)	0.984363	0::0	--	--
MIR4762	chr22	46156403	46156478	3::0	--	0.984366	3::0	--	0.984366	0::0	--	--
OR52B4	chr11	4388492	4389616	3::1	--	0.984372	2::0	--	0.987433	1::1	--	0.990897
TRIM21	chr11	4406126	4414932	3::1	--	0.984372	2::0	--	0.987433	1::1	--	0.990897
PPA1	chr10	71962590	71993185	0::4	0(0, Inf)	0.984373	0::4	0(0, Inf)	0.984373	0::0	--	--
NFE2L1	chr17	46125720	46138907	0::4	0(0, Inf)	0.984378	0::4	0(0, Inf)	0.984378	0::0	--	--
MIR4723	chr17	26687676	26687757	0::4	0(0, Inf)	0.984383	0::4	0(0, Inf)	0.984383	0::0	--	--
POLDIP2	chr17	26673653	26684612	0::4	0(0, Inf)	0.984383	0::4	0(0, Inf)	0.984383	0::0	--	--
TMEM199	chr17	26684669	26690705	0::4	0(0, Inf)	0.984383	0::4	0(0, Inf)	0.984383	0::0	--	--
LYPD6	chr2	150186498	150330659	0::3	0(0, Inf)	0.984399	0::0	--	NA	0::3	0(0, Inf)	0.984399
TPGS2	chr18	34361857	34408965	0::3	0(0, Inf)	0.9844	0::3	0(0, Inf)	0.9844	0::0	--	--
SP2-AS1	chr17	45975751	46018770	0::3	0(0, Inf)	0.98443	0::3	0(0, Inf)	0.98443	0::0	--	--
H3-4	chr1	228612545	228613061	0::4	0(0, Inf)	0.984446	0::3	0(0, Inf)	0.990257	0::1	0(0, Inf)	0.991561
POU6F2	chr7	39017508	39508200	3::0	--	0.98446	1::0	--	0.991945	2::0	--	0.987466
PEX5	chr12	7342281	7364055	0::3	0(0, Inf)	0.984466	0::1	0(0, Inf)	0.99178	0::2	0(0, Inf)	0.986868
CHODL	chr21	19617149	19639687	0::4	0(0, Inf)	0.984472	0::2	0(0, Inf)	0.986769	0::2	0(0, Inf)	0.992014
DEFA1	chr8	6854287	6856724	0::4	0(0, Inf)	0.984509	0::2	0(0, Inf)	0.989641	0::2	0(0, Inf)	0.989026
DEFA1B	chr8	6854287	6856724	0::4	0(0, Inf)	0.984509	0::2	0(0, Inf)	0.989641	0::2	0(0, Inf)	0.989026
DEFA3	chr8	6873390	6875819	0::4	0(0, Inf)	0.984509	0::2	0(0, Inf)	0.989641	0::2	0(0, Inf)	0.989026
DEFT1P	chr8	6844699	6847243	0::4	0(0, Inf)	0.984509	0::2	0(0, Inf)	0.989641	0::2	0(0, Inf)	0.989026
DEFT1P2	chr8	6844699	6847243	0::4	0(0, Inf)	0.984509	0::2	0(0, Inf)	0.989641	0::2	0(0, Inf)	0.989026
ERICH3	chr1	75033806	75139476	0::3	0(0, Inf)	0.984519	0::3	0(0, Inf)	0.987208	0::1	12.17(0, Inf)	0.998828
ERICH3-AS1	chr1	75043113	75091782	0::3	0(0, Inf)	0.984519	0::2	0(0, Inf)	0.987208	0::1	0(0, Inf)	0.993635
NCK1	chr3	136649343	136670448	0::3	0(0, Inf)	0.984526	0::2	0(0, Inf)	0.988549	0::1	0(0, Inf)	0.991549
NCK1-DT	chr3	136560817	136580905	0::3	0(0, Inf)	0.984526	0::2	0(0, Inf)	0.988549	0::1	0(0, Inf)	0.991549
SLC35G2	chr3	136537967	136574730	0::3	0(0, Inf)	0.984526	0::2	0(0, Inf)	0.988549	0::1	0(0, Inf)	0.991549
ATP1B1	chr1	169075927	169101957	0::4	0(0, Inf)	0.984552	0::4	0(0, Inf)	0.984552	0::0	--	--
MGAT3	chr22	39853016	39888199	1::4	0(0, Inf)	0.984553	1::3	0(0, Inf)	0.988572	0::1	0(0, Inf)	0.992218
MGAT3-AS1	chr22	39871811	39872827	1::4	0(0, Inf)	0.984553	1::3	0(0, Inf)	0.988572	0::1	0(0, Inf)	0.992218
MIEF1	chr22	39898234	39914139	1::4	0(0, Inf)	0.984553	1::3	0(0, Inf)	0.988572	0::1	0(0, Inf)	0.992218
LINC01962	chr5	180618045	180618908	0::3	0(0, Inf)	0.984554	0::3	0(0, Inf)	0.984554	0::0	--	--
MIR4638	chr5	180649565	180649633	0::3	0(0, Inf)	0.984554	0::3	0(0, Inf)	0.984554	0::0	--	--
TRIM7	chr5	180620923	180631340	0::3	0(0, Inf)	0.984554	0::3	0(0, Inf)	0.984554	0::0	--	--
SRGAP1	chr12	64238479	64555997	0::4	0(0, Inf)	0.984559	0::4	0(0, Inf)	0.984559	0::0	--	--
MYH10	chr17	8377541	8534043	0::3	0(0, Inf)	0.984564	0::3	0(0, Inf)	0.984564	0::0	--	--
ALKAL2	chr2	279557	288091	0::4	0(0, Inf)	0.984566	0::3	0(0, Inf)	0.986535	0::1	0(0, Inf)	0.992532
UBE2Z	chr17	46985768	47006418	3::0	--	0.984566	3::0	--	0.984566	0::0	--	--
FAM222A	chr12	110151629	110208300	0::3	0(0, Inf)	0.984575	0::2	0(0, Inf)	0.987804	0::1	0(0, Inf)	0.99132
FAM222A-AS1	chr12	110172013	110211292	0::3	0(0, Inf)	0.984575	0::2	0(0, Inf)	0.987804	0::1	0(0, Inf)	0.99132
LINC01833	chr2	45148218	45166338	0::4	0(0, Inf)	0.984584	0::4	0(0, Inf)	0.984584	0::0	--	--
SIX3	chr2	45168840	45173210	0::4	0(0, Inf)	0.984584	0::4	0(0, Inf)	0.984584	0::0	--	--
SIX3-AS1	chr2	45167292	45168646	0::4	0(0, Inf)	0.984584	0::4	0(0, Inf)	0.984584	0::0	--	--
OR4C15	chr11	55321744	55323092	0::3	0(0, Inf)	0.984591	0::3	0(0, Inf)	0.984591	0::0	--	--
TMEM17	chr2	62727353	62733330	0::2	0(0, Inf)	0.984604	0::2	0(0, Inf)	0.984604	0::0	--	--
HMGB1	chr13	31030840	31040073	0::3	0(0, Inf)	0.984606	0::3	0(0, Inf)	0.984606	0::0	--	--
RERGL	chr12	18233802	18243127	0::4	0(0, Inf)	0.984612	0::4	0(0, Inf)	0.984612	0::0	--	--
STX11	chr6	144471653	144513076	0::3	0(0, Inf)	0.98462	0::3	0(0, Inf)	0.98462	0::0	--	--
LINC01783	chr1	16860385	16862147	0::5	0(0, Inf)	0.984622	0::0	--	NA	0::5	0(0, Inf)	0.984622
SLC22A11	chr11	64323412	64340347	0::3	0(0, Inf)	0.984631	0::3	0(0, Inf)	0.984631	0::0	--	--
CDC42EP1	chr22	37956486	37965410	0::3	0(0, Inf)	0.984631	0::2	0(0, Inf)	0.989056	0::1	0(0, Inf)	0.991254
LGALS2	chr22	37966254	37976094	0::3	0(0, Inf)	0.984631	0::2	0(0, Inf)	0.989056	0::1	0(0, Inf)	0.991254
KRT87P	chr12	52644327	52652292	0::3	0(0, Inf)	0.984648	0::1	0(0, Inf)	0.992876	0::2	0(0, Inf)	0.987621
PCDHB2	chr5	140474198	140478285	0::4	0(0, Inf)	0.984649	0::4	0(0, Inf)	0.984649	0::0	--	--
C8orf86	chr8	38368351	38386180	0::3	0(0, Inf)	0.984652	0::3	0(0, Inf)	0.984652	0::0	--	--
CROCCP2	chr1	16944750	16957401	0::5	0(0, Inf)	0.984656	0::0	--	NA	0::5	0(0, Inf)	0.984656
NBPF1	chr1	16888817	16940059	0::5	0(0, Inf)	0.984656	0::0	--	NA	0::5	0(0, Inf)	0.984656
MYADML	chr2	33951127	33953284	0::3	0(0, Inf)	0.98466	0::3	0(0, Inf)	0.98466	0::0	--	--
RPSAP52	chr12	66151799	66220754	0::4	0(0, Inf)	0.984663	0::4	0(0, Inf)	0.984663	0::0	--	--
EIF2S2	chr20	32676114	32700049	0::3	0(0, Inf)	0.984664	0::2	0(0, Inf)	0.987729	0::1	0(0, Inf)	0.991709
MIR3124	chr1	249120575	249120642	0::4	0(0, Inf)	0.984669	0::2	0(0, Inf)	0.990366	0::2	0(0, Inf)	0.988643
SH3BP5L	chr1	249104644	249120114	0::4	0(0, Inf)	0.984669	0::2	0(0, Inf)	0.990366	0::2	0(0, Inf)	0.988643
SEPTIN7P2	chr7	45763385	45808617	2::0	--	0.98467	2::0	--	0.98467	0::0	--	--
MYLK2	chr20	30407158	30422487	0::3	0(0, Inf)	0.984679	0::2	0(0, Inf)	0.988317	0::1	0(0, Inf)	0.991414
SNORC	chr2	233734795	233743410	0::3	0(0, Inf)	0.984679	0::3	0(0, Inf)	0.984679	0::0	--	--
FN3KRP	chr17	80674581	80685889	0::4	0(0, Inf)	0.984691	0::4	0(0, Inf)	0.984691	0::0	--	--
LOC101929552	chr17	80671783	80674129	0::4	0(0, Inf)	0.984691	0::4	0(0, Inf)	0.984691	0::0	--	--
SLC3A1	chr2	44502618	44548631	0::3	0(0, Inf)	0.984694	0::3	0(0, Inf)	0.984694	0::0	--	--
IL18BP	chr11	71710972	71713574	0::4	0(0, Inf)	0.984705	0::4	0(0, Inf)	0.984705	0::0	--	--
RNF121	chr11	71639767	71708643	0::4	0(0, Inf)	0.984705	0::4	0(0, Inf)	0.984705	0::0	--	--
LINC00462	chr13	49151109	49155037	1::2	1.02(0.09, 11.68)	0.984706	1::2	1.02(0.09, 11.68)	0.984706	0::0	--	--
CDAN1	chr15	43015741	43029326	0::5	0(0, Inf)	0.984706	0::5	0(0, Inf)	0.984706	0::0	--	--
UHRF2	chr9	6413150	6507051	4::15	1.01(0.29, 3.52)	0.984711	3::14	0.89(0.22, 3.67)	0.871884	1::1	1.7(0.11, 27.28)	0.708173
KLB	chr4	39408549	39453153	0::3	0(0, Inf)	0.984711	0::1	0(0, Inf)	0.993566	0::2	0(0, Inf)	0.988178
RPL9	chr4	39455744	39460568	0::3	0(0, Inf)	0.984711	0::1	0(0, Inf)	0.993566	0::2	0(0, Inf)	0.988178
KRT81	chr12	52679696	52685318	0::3	0(0, Inf)	0.984713	0::1	0(0, Inf)	0.992597	0::2	0(0, Inf)	0.987622
RAB8B	chr15	63481804	63559973	0::4	0(0, Inf)	0.984713	0::4	0(0, Inf)	0.984713	0::0	--	--
NCAPH	chr2	97001503	97042829	3::1	--	0.984715	3::1	--	0.984715	0::0	--	--
KRT73	chr12	53001353	53012343	0::3	0(0, Inf)	0.984718	0::2	0(0, Inf)	0.986946	0::1	0(0, Inf)	0.992183
KRT73-AS1	chr12	53003634	53009089	0::3	0(0, Inf)	0.984718	0::2	0(0, Inf)	0.986946	0::1	0(0, Inf)	0.992183
MYH11	chr16	15796991	15950885	0::3	0(0, Inf)	0.984723	0::0	--	NA	0::3	0(0, Inf)	0.984723
MIR583	chr5	95414841	95414916	0::3	0(0, Inf)	0.984727	0::3	0(0, Inf)	0.984727	0::0	--	--
SERPINB10	chr18	61575191	61603345	0::3	0(0, Inf)	0.984733	0::3	0(0, Inf)	0.984733	0::0	--	--
RAB30	chr11	82684174	82782939	1::4	1.02(0.11, 9.8)	0.984737	0::3	0(0, Inf)	0.98625	1::1	10.66(0.36, 314.09)	0.170305
IFI44L	chr1	79086132	79111830	0::3	0(0, Inf)	0.984745	0::3	0(0, Inf)	0.984745	0::0	--	--
PDE5A	chr4	120415549	120549239	2::0	--	0.984746	1::0	--	0.991273	1::0	0.5(0, Inf)	0.99962
LINC01230	chr9	1048142	1048640	0::4	0(0, Inf)	0.984749	0::4	0(0, Inf)	0.984749	0::0	--	--
STK33	chr11	8413416	8615775	0::3	0(0, Inf)	0.984763	0::3	0(0, Inf)	0.984763	0::0	--	--
ECI2	chr6	4115926	4135831	0::4	0(0, Inf)	0.98477	0::4	0(0, Inf)	0.98477	0::0	--	--
ECI2-DT	chr6	4136305	4157619	0::4	0(0, Inf)	0.98477	0::4	0(0, Inf)	0.98477	0::0	--	--
LEUTX	chr19	40267233	40276775	0::3	0(0, Inf)	0.984772	0::3	0(0, Inf)	0.984772	0::0	--	--
LGALS17A	chr19	40170013	40177013	0::3	0(0, Inf)	0.984772	0::3	0(0, Inf)	0.984772	0::0	--	--
TRAK2	chr2	202241929	202316181	0::3	0(0, Inf)	0.984784	0::3	0(0, Inf)	0.984784	0::0	--	--
APOL4	chr22	36585175	36600879	0::4	0(0, Inf)	0.984791	0::1	0(0, Inf)	0.991942	0::3	0(0, Inf)	0.987266
TPM1	chr15	63340687	63364113	0::3	0(0, Inf)	0.984797	0::3	0(0, Inf)	0.984797	0::0	--	--
RRAGA	chr9	19049424	19051021	0::4	0(0, Inf)	0.984807	0::3	0(0, Inf)	0.986862	0::1	0(0, Inf)	0.99247
PARVB	chr22	44420156	44565112	0::4	0(0, Inf)	0.984815	0::1	0(0, Inf)	0.991911	0::3	0(0, Inf)	0.987264
CHRNA1	chr2	175612321	175629200	0::3	0(0, Inf)	0.984816	0::3	0(0, Inf)	0.984816	0::0	--	--
MTRNR2L6	chr7	142374130	142375525	2::0	--	0.984821	2::0	--	0.984821	0::0	--	--
PRSS1	chr7	142457322	142460923	2::0	--	0.984821	2::0	--	0.984821	0::0	--	--
PRSS3P2	chr7	142478756	142482399	2::0	--	0.984821	2::0	--	0.984821	0::0	--	--
OVCH1	chr12	29590959	29652626	0::4	0(0, Inf)	0.984827	0::2	0(0, Inf)	0.991823	0::2	0(0, Inf)	0.987671
OVCH1-AS1	chr12	29542226	29617863	0::4	0(0, Inf)	0.984827	0::2	0(0, Inf)	0.991823	0::2	0(0, Inf)	0.987671
CEBPG	chr19	33865429	33873592	1::8	0.98(0.1, 9.54)	0.984849	1::8	0.98(0.1, 9.54)	0.984849	0::0	--	--
MICALCL	chr11	12308446	12383685	0::4	0(0, Inf)	0.984862	0::3	0(0, Inf)	0.986862	0::1	0(0, Inf)	0.992571
LINC00637	chr14	104314057	104324386	0::3	0(0, Inf)	0.984868	0::2	0(0, Inf)	0.989049	0::1	0(0, Inf)	0.991461
DUSP13	chr10	76854194	76868949	1::2	0.98(0.08, 11.65)	0.984874	1::2	0.98(0.08, 11.65)	0.984874	0::0	--	--
SAMD8	chr10	76871413	76941881	1::2	0.98(0.08, 11.65)	0.984874	1::2	0.98(0.08, 11.65)	0.984874	0::0	--	--
ZNF251	chr8	145946293	145980916	0::3	0(0, Inf)	0.984886	0::2	0(0, Inf)	0.988279	0::1	0(0, Inf)	0.993707
LOC100996419	chr5	179286002	179288282	0::3	0(0, Inf)	0.984891	0::3	0(0, Inf)	0.984891	0::0	--	--
MRNIP	chr5	179264275	179285817	0::3	0(0, Inf)	0.984891	0::3	0(0, Inf)	0.984891	0::0	--	--
TBC1D9B	chr5	179289070	179334897	0::3	0(0, Inf)	0.984891	0::3	0(0, Inf)	0.984891	0::0	--	--
SUGCT	chr7	40174603	40900359	0::4	0(0, Inf)	0.984932	0::4	0(0, Inf)	0.984932	0::0	--	--
PEAK1	chr15	77392995	77712446	0::3	0(0, Inf)	0.984938	0::3	0(0, Inf)	0.984938	0::0	--	--
LANCL2	chr7	55433140	55501435	0::5	0(0, Inf)	0.984949	0::5	0(0, Inf)	0.984949	0::0	--	--
DPH5	chr1	101455180	101491340	0::3	0(0, Inf)	0.98495	0::3	0(0, Inf)	0.98495	0::0	--	--
TBATA	chr10	72530993	72542329	0::3	0(0, Inf)	0.984957	0::3	0(0, Inf)	0.984957	0::0	--	--
WDR93	chr15	90234041	90286869	0::3	0(0, Inf)	0.984967	0::3	0(0, Inf)	0.984967	0::0	--	--
WDFY4	chr10	49893507	50191001	0::3	0(0, Inf)	0.985008	0::3	0(0, Inf)	0.985008	0::0	--	--
LDLRAP1	chr1	25870096	25895377	0::5	0(0, Inf)	0.985018	0::5	0(0, Inf)	0.985018	0::0	--	--
RWDD4	chr4	184560787	184580338	0::3	0(0, Inf)	0.98502	0::2	0(0, Inf)	0.988599	0::1	0(0, Inf)	0.99177
TMCO5A	chr15	38226807	38259925	0::3	0(0, Inf)	0.985031	0::3	0(0, Inf)	0.985031	0::0	--	--
ASF1A	chr6	119215315	119230335	0::3	0(0, Inf)	0.985037	0::3	0(0, Inf)	0.985037	0::0	--	--
FAM184A	chr6	119280927	119399829	0::3	0(0, Inf)	0.985037	0::3	0(0, Inf)	0.985037	0::0	--	--
MIR548B	chr6	119390211	119390308	0::3	0(0, Inf)	0.985037	0::3	0(0, Inf)	0.985037	0::0	--	--
TNFRSF19	chr13	24153498	24250232	0::4	0(0, Inf)	0.985049	0::4	0(0, Inf)	0.985049	0::0	--	--
MARVELD1	chr10	99473486	99477907	0::5	0(0, Inf)	0.985052	0::5	0(0, Inf)	0.985052	0::0	--	--
ZFYVE27	chr10	99496877	99520664	0::5	0(0, Inf)	0.985052	0::5	0(0, Inf)	0.985052	0::0	--	--
ITGAV	chr2	187464931	187545629	0::3	0(0, Inf)	0.985055	0::3	0(0, Inf)	0.985055	0::0	--	--
PGM5-AS1	chr9	70970079	70972782	0::2	0(0, Inf)	0.985069	0::0	--	NA	0::2	0(0, Inf)	0.985069
IMP3	chr15	75931425	75932664	0::3	0(0, Inf)	0.985083	0::3	0(0, Inf)	0.985083	0::0	--	--
MIR34AHG	chr1	9208069	9242397	0::3	0(0, Inf)	0.985085	0::3	0(0, Inf)	0.985085	0::0	--	--
PON2	chr7	95034173	95064340	0::3	0(0, Inf)	0.985087	0::2	0(0, Inf)	0.988102	0::1	0(0, Inf)	0.991952
PON3	chr7	94989183	95025687	0::3	0(0, Inf)	0.985087	0::2	0(0, Inf)	0.988102	0::1	0(0, Inf)	0.991952
GHR	chr5	42550181	42721980	0::3	0(0, Inf)	0.985101	0::0	--	NA	0::3	0(0, Inf)	0.985101
ATF3	chr1	212782102	212794116	0::3	0(0, Inf)	0.985102	0::3	0(0, Inf)	0.985102	0::0	--	--
LINC01740	chr1	212719035	212729408	0::3	0(0, Inf)	0.985102	0::3	0(0, Inf)	0.985102	0::0	--	--
BIRC8	chr19	53792853	53794687	0::4	0(0, Inf)	0.985107	0::4	0(0, Inf)	0.985107	0::0	--	--
ST8SIA6	chr10	17357419	17496594	0::3	0(0, Inf)	0.985121	0::2	0(0, Inf)	0.987611	0::1	0(0, Inf)	0.991753
CCDC102B	chr18	66382452	66722426	0::3	0(0, Inf)	0.985123	0::1	0(0, Inf)	0.991926	0::2	0(0, Inf)	0.990847
RPL23AP53	chr8	158344	182318	0::4	0(0, Inf)	0.985133	0::2	0(0, Inf)	0.989112	0::2	0(0, Inf)	0.990481
RASGRF2	chr5	80256181	80525981	0::3	0(0, Inf)	0.985136	0::0	--	NA	0::3	0(0, Inf)	0.985136
KIRREL3	chr11	126300836	126870766	0::2	0(0, Inf)	0.985138	0::2	0(0, Inf)	0.985138	0::0	--	--
LARP4B	chr10	852853	977645	1::3	0.98(0.07, 13.64)	0.985147	1::3	0.98(0.07, 13.64)	0.985147	0::0	--	--
CES4A	chr16	67034441	67044320	0::3	0(0, Inf)	0.985151	0::3	0(0, Inf)	0.985151	0::0	--	--
ARMH3	chr10	103605355	103815930	0::3	0(0, Inf)	0.985152	0::3	0(0, Inf)	0.985152	0::0	--	--
FGF8	chr10	103529887	103535871	0::3	0(0, Inf)	0.985152	0::3	0(0, Inf)	0.985152	0::0	--	--
KCNIP2	chr10	103585730	103599628	0::3	0(0, Inf)	0.985152	0::3	0(0, Inf)	0.985152	0::0	--	--
KCNIP2-AS1	chr10	103578824	103588646	0::3	0(0, Inf)	0.985152	0::3	0(0, Inf)	0.985152	0::0	--	--
NPM3	chr10	103541081	103543170	0::3	0(0, Inf)	0.985152	0::3	0(0, Inf)	0.985152	0::0	--	--
OGA	chr10	103544206	103578201	0::3	0(0, Inf)	0.985152	0::3	0(0, Inf)	0.985152	0::0	--	--
NCBP2-AS1	chr3	196666747	196669405	0::3	0(0, Inf)	0.985179	0::3	0(0, Inf)	0.985179	0::0	--	--
NCBP2AS2	chr3	196669544	196670414	0::3	0(0, Inf)	0.985179	0::3	0(0, Inf)	0.985179	0::0	--	--
ETV1	chr7	13930855	14030865	0::3	0(0, Inf)	0.985184	0::2	0(0, Inf)	0.987514	0::1	0(0, Inf)	0.992001
IARS1	chr9	94972489	95055979	0::2	0(0, Inf)	0.985185	0::1	0(0, Inf)	0.993754	0::1	0(0, Inf)	0.991165
MIR3651	chr9	95054739	95054829	0::2	0(0, Inf)	0.985185	0::1	0(0, Inf)	0.993754	0::1	0(0, Inf)	0.991165
NOL8	chr9	95059639	95087876	0::2	0(0, Inf)	0.985185	0::1	0(0, Inf)	0.993754	0::1	0(0, Inf)	0.991165
SNORA84	chr9	95054742	95054875	0::2	0(0, Inf)	0.985185	0::1	0(0, Inf)	0.993754	0::1	0(0, Inf)	0.991165
LINC02208	chr5	117686666	117897812	0::3	0(0, Inf)	0.985192	0::2	0(0, Inf)	0.988266	0::1	0(0, Inf)	0.992844
SLC31A2	chr9	115913286	115926420	0::3	0(0, Inf)	0.985192	0::1	0(0, Inf)	0.992035	0::2	0(0, Inf)	0.987535
CCDC126	chr7	23637000	23684327	0::3	0(0, Inf)	0.985217	0::3	0(0, Inf)	0.985217	0::0	--	--
DLL1	chr6	170591293	170600166	0::4	0(0, Inf)	0.985224	0::4	0(0, Inf)	0.985224	0::0	--	--
ZNF112	chr19	44830707	44860832	1::3	0(0, Inf)	0.985242	0::0	--	NA	1::3	0(0, Inf)	0.985242
ZNF285	chr19	44886476	44905774	1::3	0(0, Inf)	0.985242	0::0	--	NA	1::3	0(0, Inf)	0.985242
OR11G2	chr14	20665494	20666532	0::3	0(0, Inf)	0.985247	0::3	0(0, Inf)	0.985247	0::0	--	--
DEFB125	chr20	68312	77735	0::3	0(0, Inf)	0.985248	0::2	0(0, Inf)	0.990569	0::1	0(0, Inf)	0.991798
DCAF4	chr14	73393171	73426411	0::3	0(0, Inf)	0.985253	0::0	--	NA	0::3	0(0, Inf)	0.985253
FCN2	chr9	137772657	137779366	0::3	0(0, Inf)	0.985268	0::2	0(0, Inf)	0.98835	0::1	0(0, Inf)	0.993157
LOC101928438	chr9	102348067	102582171	0::3	0(0, Inf)	0.985271	0::3	0(0, Inf)	0.985271	0::0	--	--
NR4A3	chr9	102584166	102629173	0::3	0(0, Inf)	0.985271	0::3	0(0, Inf)	0.985271	0::0	--	--
STX17-AS1	chr9	102648599	102668883	0::3	0(0, Inf)	0.985271	0::3	0(0, Inf)	0.985271	0::0	--	--
MIR3660	chr5	89312437	89312537	0::3	0(0, Inf)	0.985279	0::3	0(0, Inf)	0.985279	0::0	--	--
LINC02153	chr8	20831496	20852630	0::3	0(0, Inf)	0.98528	0::0	--	NA	0::3	0(0, Inf)	0.98528
LOC102467222	chr8	20811143	20826449	0::3	0(0, Inf)	0.98528	0::0	--	NA	0::3	0(0, Inf)	0.98528
CREB1	chr2	208394685	208470712	0::3	0(0, Inf)	0.985287	0::3	0(0, Inf)	0.985287	0::0	--	--
FAM53A	chr4	1641607	1685718	4::11	1.01(0.31, 3.32)	0.985288	4::11	1.01(0.31, 3.32)	0.985288	0::0	--	--
FGF14	chr13	102373204	103054382	0::3	0(0, Inf)	0.985293	0::3	0(0, Inf)	0.985293	0::0	--	--
SPOCD1	chr1	32256022	32281652	0::3	0(0, Inf)	0.985294	0::3	0(0, Inf)	0.985294	0::0	--	--
ZRANB1	chr10	126630691	126676758	0::3	0(0, Inf)	0.985295	0::2	0(0, Inf)	0.989041	0::1	0(0, Inf)	0.991477
MIR12119	chr7	99006794	99006887	7::32	1.01(0.42, 2.45)	0.985297	7::31	1.02(0.42, 2.48)	0.965349	0::1	0(0, Inf)	0.993028
COL6A5	chr3	130064358	130203690	0::3	0(0, Inf)	0.985313	0::3	0(0, Inf)	0.985313	0::0	--	--
GPD1	chr12	50497790	50505095	0::3	0(0, Inf)	0.985319	0::3	0(0, Inf)	0.985319	0::0	--	--
LINC00322	chr21	44742088	44751919	0::4	0(0, Inf)	0.985319	0::4	0(0, Inf)	0.985319	0::0	--	--
AMIGO2	chr12	47470382	47473734	1::1	0.97(0.06, 15.92)	0.985321	0::0	--	NA	1::1	0.97(0.06, 15.92)	0.985321
MIR517A	chr19	54215521	54215608	0::3	0(0, Inf)	0.985324	0::0	--	NA	0::3	0(0, Inf)	0.985324
MIR517B	chr19	54224329	54224396	0::3	0(0, Inf)	0.985324	0::0	--	NA	0::3	0(0, Inf)	0.985324
MIR518B	chr19	54205990	54206073	0::3	0(0, Inf)	0.985324	0::0	--	NA	0::3	0(0, Inf)	0.985324
MIR518C	chr19	54211988	54212089	0::3	0(0, Inf)	0.985324	0::0	--	NA	0::3	0(0, Inf)	0.985324
MIR518F	chr19	54203268	54203355	0::3	0(0, Inf)	0.985324	0::0	--	NA	0::3	0(0, Inf)	0.985324
MIR519B	chr19	54198466	54198547	0::3	0(0, Inf)	0.985324	0::0	--	NA	0::3	0(0, Inf)	0.985324
MIR519D	chr19	54216600	54216688	0::3	0(0, Inf)	0.985324	0::0	--	NA	0::3	0(0, Inf)	0.985324
MIR520A	chr19	54194134	54194219	0::3	0(0, Inf)	0.985324	0::0	--	NA	0::3	0(0, Inf)	0.985324
MIR520B	chr19	54204480	54204541	0::3	0(0, Inf)	0.985324	0::0	--	NA	0::3	0(0, Inf)	0.985324
MIR520C	chr19	54210706	54210793	0::3	0(0, Inf)	0.985324	0::0	--	NA	0::3	0(0, Inf)	0.985324
MIR520D	chr19	54223349	54223436	0::3	0(0, Inf)	0.985324	0::0	--	NA	0::3	0(0, Inf)	0.985324
MIR520G	chr19	54225419	54225509	0::3	0(0, Inf)	0.985324	0::0	--	NA	0::3	0(0, Inf)	0.985324
MIR521-2	chr19	54219847	54219934	0::3	0(0, Inf)	0.985324	0::0	--	NA	0::3	0(0, Inf)	0.985324
MIR523	chr19	54201638	54201725	0::3	0(0, Inf)	0.985324	0::0	--	NA	0::3	0(0, Inf)	0.985324
MIR524	chr19	54214255	54214342	0::3	0(0, Inf)	0.985324	0::0	--	NA	0::3	0(0, Inf)	0.985324
MIR525	chr19	54200786	54200871	0::3	0(0, Inf)	0.985324	0::0	--	NA	0::3	0(0, Inf)	0.985324
MIR526A1	chr19	54209505	54209590	0::3	0(0, Inf)	0.985324	0::0	--	NA	0::3	0(0, Inf)	0.985324
MIR526B	chr19	54197646	54197729	0::3	0(0, Inf)	0.985324	0::0	--	NA	0::3	0(0, Inf)	0.985324
LOC100289511	chr14	70232999	70234430	0::3	0(0, Inf)	0.985328	0::3	0(0, Inf)	0.985328	0::0	--	--
SRSF5	chr14	70233858	70238722	0::3	0(0, Inf)	0.985328	0::3	0(0, Inf)	0.985328	0::0	--	--
ATP5F1B	chr12	57031958	57039768	0::3	0(0, Inf)	0.985333	0::3	0(0, Inf)	0.985333	0::0	--	--
BAZ2A	chr12	56989379	57024110	0::3	0(0, Inf)	0.985333	0::3	0(0, Inf)	0.985333	0::0	--	--
NACA	chr12	57106210	57119083	0::3	0(0, Inf)	0.985333	0::3	0(0, Inf)	0.985333	0::0	--	--
PRIM1	chr12	57125363	57146107	0::3	0(0, Inf)	0.985333	0::3	0(0, Inf)	0.985333	0::0	--	--
PTGES3	chr12	57057133	57082068	0::3	0(0, Inf)	0.985333	0::3	0(0, Inf)	0.985333	0::0	--	--
SNORD59A	chr12	57038810	57038885	0::3	0(0, Inf)	0.985333	0::3	0(0, Inf)	0.985333	0::0	--	--
SNORD59B	chr12	57037463	57037538	0::3	0(0, Inf)	0.985333	0::3	0(0, Inf)	0.985333	0::0	--	--
S100B	chr21	48018516	48024995	0::3	0(0, Inf)	0.985335	0::2	0(0, Inf)	0.988045	0::1	0(0, Inf)	0.9916
LOC101927829	chr3	20383959	20392420	0::3	0(0, Inf)	0.985349	0::3	0(0, Inf)	0.985349	0::0	--	--
CAMKMT	chr2	44589085	44999731	0::3	0(0, Inf)	0.985358	0::3	0(0, Inf)	0.985358	0::0	--	--
SOCS2	chr12	93963744	93970521	0::3	0(0, Inf)	0.985364	0::3	0(0, Inf)	0.985364	0::0	--	--
SOCS2-AS1	chr12	93959403	93965174	0::3	0(0, Inf)	0.985364	0::3	0(0, Inf)	0.985364	0::0	--	--
SH3GL1P2	chr17	28951335	28953825	0::3	0(0, Inf)	0.985365	0::2	0(0, Inf)	0.98779	0::1	0(0, Inf)	0.992068
SMURF2P1-LRRC37BP1	chr17	28903482	28964484	0::3	0(0, Inf)	0.985365	0::2	0(0, Inf)	0.98779	0::1	0(0, Inf)	0.992068
ATXN8OS	chr13	70681344	70713885	0::3	0(0, Inf)	0.985366	0::1	0(0, Inf)	0.99191	0::2	0(0, Inf)	0.990806
EOMES	chr3	27757443	27763814	0::3	0(0, Inf)	0.985371	0::3	0(0, Inf)	0.985371	0::0	--	--
DBR1	chr3	137879829	137893763	0::3	0(0, Inf)	0.985377	0::3	0(0, Inf)	0.985377	0::0	--	--
CCNO	chr5	54526980	54529436	0::4	0(0, Inf)	0.985383	0::4	0(0, Inf)	0.985383	0::0	--	--
DHX29	chr5	54551882	54603522	0::4	0(0, Inf)	0.985383	0::4	0(0, Inf)	0.985383	0::0	--	--
MCIDAS	chr5	54515391	54523143	0::4	0(0, Inf)	0.985383	0::4	0(0, Inf)	0.985383	0::0	--	--
PGAM5	chr12	133287427	133299318	0::3	0(0, Inf)	0.985385	0::2	0(0, Inf)	0.988432	0::1	0(0, Inf)	0.991921
ARHGAP20	chr11	110447758	110583451	0::3	0(0, Inf)	0.985387	0::3	0(0, Inf)	0.985387	0::0	--	--
IMPG2	chr3	100941389	101039419	0::3	0(0, Inf)	0.98539	0::3	0(0, Inf)	0.98539	0::0	--	--
CNST	chr1	246729638	246811544	0::3	0(0, Inf)	0.985396	0::1	0(0, Inf)	0.99338	0::2	0(0, Inf)	0.988111
ZNF236	chr18	74534562	74682682	0::3	0(0, Inf)	0.985402	0::3	0(0, Inf)	0.985402	0::0	--	--
ZNF236-DT	chr18	74506687	74534251	0::3	0(0, Inf)	0.985402	0::3	0(0, Inf)	0.985402	0::0	--	--
CALML5	chr10	5540659	5541533	0::3	0(0, Inf)	0.985405	0::3	0(0, Inf)	0.985405	0::0	--	--
DHRS4	chr14	24422978	24438488	0::3	0(0, Inf)	0.985407	0::3	0(0, Inf)	0.985407	0::0	--	--
DHRS4-AS1	chr14	24407939	24423406	0::3	0(0, Inf)	0.985407	0::3	0(0, Inf)	0.985407	0::0	--	--
RBM28	chr7	127937737	127983962	1::3	0(0, Inf)	0.985409	1::3	0(0, Inf)	0.985409	0::0	--	--
TFB2M	chr1	246703862	246729563	0::3	0(0, Inf)	0.985409	0::1	0(0, Inf)	0.99338	0::2	0(0, Inf)	0.988485
ATP8B4	chr15	50150434	50411430	0::3	0(0, Inf)	0.98541	0::3	0(0, Inf)	0.98541	0::0	--	--
SCARNA10	chr12	6619387	6619717	0::3	0(0, Inf)	0.985411	0::2	0(0, Inf)	0.988669	0::1	0(0, Inf)	0.993638
ST18	chr8	53023391	53162057	0::3	0(0, Inf)	0.985413	0::0	--	NA	0::3	0(0, Inf)	0.985413
PRDX3	chr10	120927231	120938324	0::3	0(0, Inf)	0.985415	0::2	0(0, Inf)	0.990996	0::1	0(0, Inf)	0.992002
CRTC3	chr15	91073154	91188577	0::3	0(0, Inf)	0.985418	0::2	0(0, Inf)	0.988555	0::1	0.72(0, Inf)	0.999824
RMI2	chr16	11439315	11445617	0::3	0(0, Inf)	0.985418	0::3	0(0, Inf)	0.985418	0::0	--	--
COTL1	chr16	84599203	84651684	0::3	0(0, Inf)	0.985435	0::3	0(0, Inf)	0.985435	0::0	--	--
STON1	chr2	48757307	48825654	0::3	0(0, Inf)	0.985436	0::3	0(0, Inf)	0.985436	0::0	--	--
TAS2R7	chr12	10954130	10955226	0::3	0(0, Inf)	0.985444	0::3	0(0, Inf)	0.985444	0::0	--	--
TAS2R8	chr12	10958649	10959901	0::3	0(0, Inf)	0.985444	0::3	0(0, Inf)	0.985444	0::0	--	--
TAS2R9	chr12	10961692	10962767	0::3	0(0, Inf)	0.985444	0::3	0(0, Inf)	0.985444	0::0	--	--
USP20	chr9	132597736	132644107	0::3	0(0, Inf)	0.985451	0::3	0(0, Inf)	0.985451	0::0	--	--
AZI2	chr3	28362538	28390315	0::3	0(0, Inf)	0.985456	0::1	0(0, Inf)	0.992203	0::2	0(0, Inf)	0.987924
KREMEN1	chr22	29469022	29564321	1::3	0(0, Inf)	0.985461	1::2	0(0, Inf)	0.987713	0::1	0(0, Inf)	0.992219
UGDH	chr4	39500374	39529059	0::3	0(0, Inf)	0.985461	0::0	--	NA	0::3	0(0, Inf)	0.985461
UGDH-AS1	chr4	39529458	39596327	0::3	0(0, Inf)	0.985461	0::0	--	NA	0::3	0(0, Inf)	0.985461
FAM87A	chr8	325930	333174	0::3	0(0, Inf)	0.985464	0::1	0(0, Inf)	0.992222	0::2	0(0, Inf)	0.987746
FBXO25	chr8	356957	427967	0::3	0(0, Inf)	0.985464	0::1	0(0, Inf)	0.992222	0::2	0(0, Inf)	0.987746
CAGE1	chr6	7329328	7389975	0::4	0(0, Inf)	0.985467	0::4	0(0, Inf)	0.985467	0::0	--	--
SSR1	chr6	7281375	7313432	0::4	0(0, Inf)	0.985467	0::4	0(0, Inf)	0.985467	0::0	--	--
TRIM31	chr6	1401126	1411311	0::4	0(0, Inf)	0.985468	0::4	0(0, Inf)	0.985468	0::0	--	--
ATP6V1B1	chr2	71163029	71192561	1::4	0.98(0.09, 10.24)	0.985469	1::4	0.98(0.09, 10.24)	0.985469	0::0	--	--
ATP6V1B1-AS1	chr2	71169142	71175741	1::4	0.98(0.09, 10.24)	0.985469	1::4	0.98(0.09, 10.24)	0.985469	0::0	--	--
VAX2	chr2	71127705	71160575	1::4	0.98(0.09, 10.24)	0.985469	1::4	0.98(0.09, 10.24)	0.985469	0::0	--	--
GREB1	chr2	11679944	11728355	0::3	0(0, Inf)	0.985469	0::3	0(0, Inf)	0.985469	0::0	--	--
XDH	chr2	31557186	31637608	0::3	0(0, Inf)	0.985472	0::1	0(0, Inf)	0.991603	0::2	0(0, Inf)	0.989061
FGF3	chr11	69624735	69634184	0::3	0(0, Inf)	0.985478	0::2	0(0, Inf)	0.990946	0::1	0(0, Inf)	0.992002
HELLS	chr10	96305544	96361856	0::3	0(0, Inf)	0.985496	0::3	0(0, Inf)	0.985496	0::0	--	--
TBC1D12	chr10	96162297	96296089	0::3	0(0, Inf)	0.985496	0::3	0(0, Inf)	0.985496	0::0	--	--
LINC02314	chr14	101908412	101910651	0::3	0(0, Inf)	0.985501	0::2	0(0, Inf)	0.988162	0::1	0(0, Inf)	0.992077
STOML3	chr13	39540061	39564996	0::3	0(0, Inf)	0.985507	0::1	0(0, Inf)	0.993738	0::2	0(0, Inf)	0.988349
CEP57	chr11	95523624	95565857	0::3	0(0, Inf)	0.985509	0::3	0(0, Inf)	0.985509	0::0	--	--
FAM76B	chr11	95502116	95522946	0::3	0(0, Inf)	0.985509	0::3	0(0, Inf)	0.985509	0::0	--	--
PSD2	chr5	139175392	139224051	3::16	0.99(0.24, 3.98)	0.98551	3::16	0.99(0.24, 3.98)	0.98551	0::0	--	--
COL4A1	chr13	110801309	110959504	0::3	0(0, Inf)	0.985511	0::2	0(0, Inf)	0.988269	0::1	0(0, Inf)	0.991988
SCML4	chr6	108023357	108053354	0::2	0(0, Inf)	0.985513	0::1	0(0, Inf)	0.993504	0::1	0(0, Inf)	0.991171
ARPC4	chr3	9834765	9849408	0::3	0(0, Inf)	0.985516	0::3	0(0, Inf)	0.985516	0::0	--	--
TADA3	chr3	9821647	9834695	0::3	0(0, Inf)	0.985516	0::3	0(0, Inf)	0.985516	0::0	--	--
OR5E1P	chr11	7870597	7871118	0::3	0(0, Inf)	0.985528	0::2	0(0, Inf)	0.989084	0::1	0(0, Inf)	0.991634
GALNT8	chr12	4829565	4881892	0::2	0(0, Inf)	0.98553	0::0	--	NA	0::2	0(0, Inf)	0.98553
MACROD2-IT1	chr20	14535029	14609554	0::3	0(0, Inf)	0.985537	0::3	0(0, Inf)	0.985537	0::0	--	--
TRAF3IP3	chr1	209929397	209955655	0::3	0(0, Inf)	0.985538	0::3	0(0, Inf)	0.985538	0::0	--	--
TRPC6	chr11	101322294	101454738	0::3	0(0, Inf)	0.985548	0::2	0(0, Inf)	0.988048	0::1	0(0, Inf)	0.992001
ADCY4	chr14	24787564	24804277	0::3	0(0, Inf)	0.985557	0::2	0(0, Inf)	0.987974	0::1	0(0, Inf)	0.992078
LTB4R	chr14	24782312	24787242	0::3	0(0, Inf)	0.985557	0::2	0(0, Inf)	0.987974	0::1	0(0, Inf)	0.992078
SLC22A24	chr11	62847411	62911693	0::3	0(0, Inf)	0.985559	0::3	0(0, Inf)	0.985559	0::0	--	--
MIR3163	chr6	66701904	66701977	2::0	--	0.985561	1::0	--	0.989937	1::0	--	0.990915
SEM1	chr7	96250968	96293650	0::3	0(0, Inf)	0.985566	0::2	0(0, Inf)	0.987753	0::1	0(0, Inf)	0.992344
LINC00523	chr14	101123604	101139081	0::3	0(0, Inf)	0.985572	0::1	0(0, Inf)	0.992029	0::2	0(0, Inf)	0.988227
SLC1A3	chr5	36606707	36688436	0::3	0(0, Inf)	0.985574	0::3	0(0, Inf)	0.985574	0::0	--	--
CCDC148	chr2	159027868	159313265	0::3	0(0, Inf)	0.985576	0::3	0(0, Inf)	0.985576	0::0	--	--
SUB1	chr5	32585662	32604185	0::3	0(0, Inf)	0.98559	0::2	0(0, Inf)	0.98855	0::1	0(0, Inf)	0.993277
MIR3657	chr12	112475402	112475519	0::3	0(0, Inf)	0.985599	0::3	0(0, Inf)	0.985599	0::0	--	--
NAA25	chr12	112464492	112546587	0::3	0(0, Inf)	0.985599	0::3	0(0, Inf)	0.985599	0::0	--	--
KLF7	chr2	207938861	208030672	0::3	0(0, Inf)	0.985603	0::3	0(0, Inf)	0.985603	0::0	--	--
MIR7845	chr2	208031123	208031222	0::3	0(0, Inf)	0.985603	0::3	0(0, Inf)	0.985603	0::0	--	--
MYOSLID-AS1	chr2	208051413	208119040	0::3	0(0, Inf)	0.985603	0::3	0(0, Inf)	0.985603	0::0	--	--
FAM76A	chr1	28052471	28089627	0::3	0(0, Inf)	0.985605	0::3	0(0, Inf)	0.985605	0::0	--	--
PPP4R1	chr18	9546791	9614557	0::3	0(0, Inf)	0.985606	0::3	0(0, Inf)	0.985606	0::0	--	--
PPP4R1-AS1	chr18	9614804	9619361	0::3	0(0, Inf)	0.985606	0::3	0(0, Inf)	0.985606	0::0	--	--
MLF1	chr3	158288982	158324245	0::3	0(0, Inf)	0.985607	0::1	0(0, Inf)	0.992155	0::2	0(0, Inf)	0.987942
COL18A1-AS2	chr21	46827300	46829980	56::193	1(0.71, 1.41)	0.98561	55::192	0.98(0.7, 1.39)	0.92519	1::1	9.52(0.25, 369.71)	0.227387
XIRP2-AS1	chr2	167979318	167997465	0::3	0(0, Inf)	0.985614	0::3	0(0, Inf)	0.985614	0::0	--	--
ZNF273	chr7	64363619	64391955	0::3	0(0, Inf)	0.985619	0::2	0(0, Inf)	0.988334	0::1	0(0, Inf)	0.991642
FZD4	chr11	86656720	86666437	0::3	0(0, Inf)	0.985624	0::1	0(0, Inf)	0.993662	0::2	0(0, Inf)	0.988325
FZD4-DT	chr11	86666662	86711989	0::3	0(0, Inf)	0.985624	0::1	0(0, Inf)	0.993662	0::2	0(0, Inf)	0.988325
IRS2	chr13	110405041	110438930	0::3	0(0, Inf)	0.985631	0::3	0(0, Inf)	0.985631	0::0	--	--
MOB1B	chr4	71768085	71853885	2::0	--	0.985635	2::0	--	0.985635	0::0	--	--
LOC101927421	chr5	124372523	124703427	0::3	0(0, Inf)	0.985637	0::3	0(0, Inf)	0.985637	0::0	--	--
LINC01554	chr5	95187935	95195836	0::3	0(0, Inf)	0.985639	0::3	0(0, Inf)	0.985639	0::0	--	--
LSAMP-AS1	chr3	116078870	116088932	0::3	0(0, Inf)	0.985645	0::3	0(0, Inf)	0.985645	0::0	--	--
SPHK1	chr17	74380689	74383936	0::3	0(0, Inf)	0.98565	0::3	0(0, Inf)	0.98565	0::0	--	--
TMEM170A	chr16	75477141	75498635	3::18	1.01(0.25, 4.09)	0.985659	1::15	0.45(0.05, 4.03)	0.473551	2::3	2.89(0.32, 26.14)	0.345497
PHOSPHO2	chr2	170550978	170558218	0::3	0(0, Inf)	0.985669	0::3	0(0, Inf)	0.985669	0::0	--	--
PTGER4	chr5	40680016	40693837	0::3	0(0, Inf)	0.985679	0::3	0(0, Inf)	0.985679	0::0	--	--
ABHD17C	chr15	80987650	81047962	0::3	0(0, Inf)	0.98568	0::3	0(0, Inf)	0.98568	0::0	--	--
CRCT1	chr1	152486957	152488484	0::3	0(0, Inf)	0.985694	0::2	0(0, Inf)	0.988772	0::1	0(0, Inf)	0.992011
LCE5A	chr1	152483278	152484653	0::3	0(0, Inf)	0.985694	0::2	0(0, Inf)	0.988772	0::1	0(0, Inf)	0.992011
RNF216P1	chr7	5013615	5037800	0::3	0(0, Inf)	0.985698	0::2	0(0, Inf)	0.988185	0::1	0(0, Inf)	0.991981
AQP10	chr1	154293568	154297801	0::3	0(0, Inf)	0.985704	0::3	0(0, Inf)	0.985704	0::0	--	--
ZNF354B	chr5	178286953	178312017	0::3	0(0, Inf)	0.985722	0::3	0(0, Inf)	0.985722	0::0	--	--
ADAMTS6	chr5	64444564	64777747	0::3	0(0, Inf)	0.985733	0::3	0(0, Inf)	0.985733	0::0	--	--
KCNE3	chr11	74165885	74178600	0::3	0(0, Inf)	0.985733	0::3	0(0, Inf)	0.985733	0::0	--	--
SPINK5	chr5	147443542	147516944	0::3	0(0, Inf)	0.985737	0::2	0(0, Inf)	0.98862	0::1	0(0, Inf)	0.991682
PPM1K	chr4	89178771	89205713	0::3	0(0, Inf)	0.985744	0::1	0(0, Inf)	0.991725	0::2	0(0, Inf)	0.988858
LINC01732	chr1	181143619	181151342	0::3	0(0, Inf)	0.985744	0::0	--	NA	0::3	0(0, Inf)	0.985744
WWTR1	chr3	149235021	149375812	0::3	0(0, Inf)	0.98575	0::1	0(0, Inf)	0.992221	0::2	0(0, Inf)	0.988313
SPINT4	chr20	44350985	44354469	0::3	0(0, Inf)	0.985751	0::3	0(0, Inf)	0.985751	0::0	--	--
LOC51145	chr9	128506033	128508208	0::4	0(0, Inf)	0.985751	0::4	0(0, Inf)	0.985751	0::0	--	--
GALNT18	chr11	11292425	11643552	0::3	0(0, Inf)	0.985759	0::3	0(0, Inf)	0.985759	0::0	--	--
ATG5	chr6	106632351	106773310	0::3	0(0, Inf)	0.985763	0::2	0(0, Inf)	0.988229	0::1	0(0, Inf)	0.992247
AKNAD1	chr1	109358524	109400866	0::3	0(0, Inf)	0.985763	0::3	0(0, Inf)	0.985763	0::0	--	--
LINC00658	chr20	5412602	5426394	0::3	0(0, Inf)	0.985765	0::3	0(0, Inf)	0.985765	0::0	--	--
LINC02398	chr12	20167618	20251802	0::3	0(0, Inf)	0.985768	0::1	--	NA	0::2	0(0, Inf)	0.985768
LINC02468	chr12	20273913	20280835	0::3	0(0, Inf)	0.985768	0::1	--	NA	0::2	0(0, Inf)	0.985768
MIR4495	chr12	98332833	98332899	0::2	0(0, Inf)	0.985768	0::0	--	NA	0::2	0(0, Inf)	0.985768
NEUROD4	chr12	55413757	55423801	0::2	0(0, Inf)	0.985768	0::0	--	NA	0::2	0(0, Inf)	0.985768
OR10A7	chr12	55614808	55615759	0::2	0(0, Inf)	0.985768	0::0	--	NA	0::2	0(0, Inf)	0.985768
OR9K2	chr12	55523552	55524560	0::2	0(0, Inf)	0.985768	0::0	--	NA	0::2	0(0, Inf)	0.985768
TRIM47	chr17	73870244	73874662	38::112	1(0.66, 1.49)	0.985773	38::112	1(0.66, 1.49)	0.985773	0::0	--	--
LINC01899	chr18	69399851	69449462	0::3	0(0, Inf)	0.985777	0::3	0(0, Inf)	0.985777	0::0	--	--
MAGI2-AS3	chr7	79083275	79096783	0::3	0(0, Inf)	0.985779	0::3	0(0, Inf)	0.985779	0::0	--	--
LINC01331	chr5	73665200	73832801	0::3	0(0, Inf)	0.985779	0::1	0(0, Inf)	0.993059	0::2	0(0, Inf)	0.988164
RNF222	chr17	8294019	8301145	0::3	0(0, Inf)	0.985783	0::3	0(0, Inf)	0.985783	0::0	--	--
PINLYP	chr19	44080951	44086256	0::3	0(0, Inf)	0.985785	0::3	0(0, Inf)	0.985785	0::0	--	--
ABHD4	chr14	23067146	23081265	0::3	0(0, Inf)	0.985789	0::3	0(0, Inf)	0.985789	0::0	--	--
MFSD5	chr12	53645878	53648190	0::3	0(0, Inf)	0.985794	0::3	0(0, Inf)	0.985794	0::0	--	--
DGCR6L	chr22	20301760	20307583	0::3	0(0, Inf)	0.985813	0::3	0(0, Inf)	0.985813	0::0	--	--
MGST1	chr12	16500578	16530126	0::3	0(0, Inf)	0.98582	0::3	0(0, Inf)	0.98582	0::0	--	--
TRIM34	chr11	5646230	5665625	0::3	0(0, Inf)	0.985823	0::2	0(0, Inf)	0.988478	0::1	0(0, Inf)	0.991763
TRIM6	chr11	5617866	5634182	0::3	0(0, Inf)	0.985823	0::2	0(0, Inf)	0.988478	0::1	0(0, Inf)	0.991763
TRIM6-TRIM34	chr11	5617866	5665625	0::3	0(0, Inf)	0.985823	0::2	0(0, Inf)	0.988478	0::1	0(0, Inf)	0.991763
GABRA4	chr4	46920916	46995598	0::3	0(0, Inf)	0.985827	0::3	0(0, Inf)	0.985827	0::0	--	--
LOC642846	chr12	9436252	9466684	0::3	0(0, Inf)	0.98583	0::0	--	NA	0::3	0(0, Inf)	0.98583
LOC728715	chr12	9549652	9560010	0::3	0(0, Inf)	0.98583	0::0	--	NA	0::3	0(0, Inf)	0.98583
PHF20	chr20	34359936	34538292	0::3	0(0, Inf)	0.985832	0::2	0(0, Inf)	0.988138	0::1	0(0, Inf)	0.992747
HAPLN3	chr15	89420524	89438775	2::6	0.98(0.18, 5.4)	0.985834	2::6	0.98(0.18, 5.4)	0.985834	0::0	--	--
LINC00693	chr3	28616768	28799828	0::3	0(0, Inf)	0.985836	0::2	0(0, Inf)	0.988215	0::1	0(0, Inf)	0.992178
ZRANB3	chr2	135954538	136288788	0::3	0(0, Inf)	0.985838	0::3	0(0, Inf)	0.985838	0::0	--	--
MZT2B	chr2	130939834	130948300	2::6	1.02(0.19, 5.41)	0.985841	1::4	0.78(0.08, 7.58)	0.828227	1::2	1.46(0.12, 17.87)	0.766011
CSMD2	chr1	33979598	34631443	0::3	0(0, Inf)	0.985841	0::0	--	NA	0::3	0(0, Inf)	0.985841
ANAPC10	chr4	145915726	146019371	0::3	0(0, Inf)	0.985851	0::3	0(0, Inf)	0.985851	0::0	--	--
DTNB	chr2	25600111	25896516	0::4	0(0, Inf)	0.985859	0::4	0(0, Inf)	0.985859	0::0	--	--
TSPAN18	chr11	44748511	44953974	0::3	0(0, Inf)	0.98586	0::3	0(0, Inf)	0.98586	0::0	--	--
LINGO4	chr1	151772739	151777895	0::4	0(0, Inf)	0.985868	0::4	0(0, Inf)	0.985868	0::0	--	--
TDRKH-AS1	chr1	151763224	151764146	0::4	0(0, Inf)	0.985868	0::4	0(0, Inf)	0.985868	0::0	--	--
LOC101928551	chr4	175752878	175797115	0::3	0(0, Inf)	0.985869	0::2	0(0, Inf)	0.988259	0::1	0(0, Inf)	0.992174
LOC157273	chr8	9182560	9192590	0::3	0(0, Inf)	0.985884	0::1	0(0, Inf)	0.992004	0::2	0(0, Inf)	0.988675
MIR1267	chr13	108183518	108183596	0::2	0(0, Inf)	0.985889	0::2	0(0, Inf)	0.985889	0::0	--	--
TMEM140	chr7	134832823	134850967	0::3	0(0, Inf)	0.985892	0::3	0(0, Inf)	0.985892	0::0	--	--
OLFM5P	chr11	5539539	5543015	0::3	0(0, Inf)	0.985892	0::1	0(0, Inf)	0.9919	0::2	0(0, Inf)	0.988452
OR52D1	chr11	5509914	5510978	0::3	0(0, Inf)	0.985892	0::1	0(0, Inf)	0.9919	0::2	0(0, Inf)	0.988452
OR52H1	chr11	5565790	5566753	0::3	0(0, Inf)	0.985892	0::1	0(0, Inf)	0.9919	0::2	0(0, Inf)	0.988452
UBQLN3	chr11	5528529	5531187	0::3	0(0, Inf)	0.985892	0::1	0(0, Inf)	0.9919	0::2	0(0, Inf)	0.988452
UBQLNL	chr11	5535622	5537929	0::3	0(0, Inf)	0.985892	0::1	0(0, Inf)	0.9919	0::2	0(0, Inf)	0.988452
CHRM1	chr11	62676150	62688835	0::3	0(0, Inf)	0.985897	0::3	0(0, Inf)	0.985897	0::0	--	--
LYPLA1	chr8	54958926	55014507	0::3	0(0, Inf)	0.985899	0::3	0(0, Inf)	0.985899	0::0	--	--
LOC105378311	chr10	56245989	56415811	0::3	0(0, Inf)	0.985904	0::2	0(0, Inf)	0.988487	0::1	0(0, Inf)	0.991879
OIP5-AS1	chr15	41576187	41598731	0::3	0(0, Inf)	0.985907	0::3	0(0, Inf)	0.985907	0::0	--	--
AOPEP	chr9	97521930	97849500	0::3	0(0, Inf)	0.985909	0::3	0(0, Inf)	0.985909	0::0	--	--
MIR23B	chr9	97847489	97847586	0::3	0(0, Inf)	0.985909	0::3	0(0, Inf)	0.985909	0::0	--	--
MIR24-1	chr9	97848302	97848370	0::3	0(0, Inf)	0.985909	0::3	0(0, Inf)	0.985909	0::0	--	--
MIR27B	chr9	97847726	97847823	0::3	0(0, Inf)	0.985909	0::3	0(0, Inf)	0.985909	0::0	--	--
MIR3074	chr9	97848295	97848376	0::3	0(0, Inf)	0.985909	0::3	0(0, Inf)	0.985909	0::0	--	--
MIR6081	chr9	97827631	97827728	0::3	0(0, Inf)	0.985909	0::3	0(0, Inf)	0.985909	0::0	--	--
SNORA68B	chr19	33099242	33099375	0::3	0(0, Inf)	0.985909	0::3	0(0, Inf)	0.985909	0::0	--	--
PDSS1	chr10	26986629	27035726	0::3	0(0, Inf)	0.985911	0::3	0(0, Inf)	0.985911	0::0	--	--
RASD2	chr22	35928852	35950045	0::3	0(0, Inf)	0.985912	0::2	0(0, Inf)	0.988481	0::1	0(0, Inf)	0.992218
B4GALT1	chr9	33110638	33167356	0::3	0(0, Inf)	0.985912	0::2	0(0, Inf)	0.988801	0::1	0(0, Inf)	0.993434
B4GALT1-AS1	chr9	33166945	33179981	0::3	0(0, Inf)	0.985912	0::2	0(0, Inf)	0.988801	0::1	0(0, Inf)	0.993434
SMAP1	chr6	71377585	71571696	0::3	0(0, Inf)	0.985913	0::3	0(0, Inf)	0.985913	0::0	--	--
PRR14L	chr22	32077333	32146118	0::3	0(0, Inf)	0.985918	0::3	0(0, Inf)	0.985918	0::0	--	--
MIR4498	chr12	120593237	120593303	0::3	0(0, Inf)	0.985921	0::3	0(0, Inf)	0.985921	0::0	--	--
SLC35F1	chr6	118228426	118638834	2::0	--	0.985923	1::0	--	0.991263	1::0	--	0.990218
SPINT2	chr19	38755212	38783255	0::4	0(0, Inf)	0.985923	0::4	0(0, Inf)	0.985923	0::0	--	--
ZNF430	chr19	21203462	21242853	0::3	0(0, Inf)	0.985932	0::3	0(0, Inf)	0.985932	0::0	--	--
H2AZ1	chr4	100869245	100871432	0::3	0(0, Inf)	0.985934	0::3	0(0, Inf)	0.985934	0::0	--	--
H2AZ1-DT	chr4	100871650	100958862	0::3	0(0, Inf)	0.985934	0::3	0(0, Inf)	0.985934	0::0	--	--
MIR548AD	chr2	35696470	35696552	0::3	0(0, Inf)	0.985937	0::3	0(0, Inf)	0.985937	0::0	--	--
MIR548AE2	chr5	57825869	57825936	0::3	0(0, Inf)	0.985937	0::2	0(0, Inf)	0.98808	0::1	0(0, Inf)	0.992937
LINC02735	chr11	56615953	56645554	0::3	0(0, Inf)	0.985944	0::3	0(0, Inf)	0.985944	0::0	--	--
DEFB124	chr20	30053308	30060816	0::2	0(0, Inf)	0.985951	0::1	0(0, Inf)	0.99375	0::1	0(0, Inf)	0.991408
PRSS22	chr16	2902730	2908171	0::3	0(0, Inf)	0.985951	0::3	0(0, Inf)	0.985951	0::0	--	--
SNORD91A	chr17	2233572	2233664	0::3	0(0, Inf)	0.985959	0::2	0(0, Inf)	0.98831	0::1	0(0, Inf)	0.993269
SNORD91B	chr17	2232418	2232504	0::3	0(0, Inf)	0.985959	0::2	0(0, Inf)	0.98831	0::1	0(0, Inf)	0.993269
SRR	chr17	2207243	2228554	0::3	0(0, Inf)	0.985959	0::2	0(0, Inf)	0.98831	0::1	0(0, Inf)	0.993269
OR51D1	chr11	4660944	4662068	0::3	0(0, Inf)	0.985964	0::2	0(0, Inf)	0.988611	0::1	0(0, Inf)	0.992571
OR51E1	chr11	4665211	4676716	0::3	0(0, Inf)	0.985964	0::2	0(0, Inf)	0.988611	0::1	0(0, Inf)	0.992571
EIF3K	chr19	39109827	39127594	0::3	0(0, Inf)	0.985978	0::3	0(0, Inf)	0.985978	0::0	--	--
NKX2-6	chr8	23559963	23564111	0::3	0(0, Inf)	0.98598	0::3	0(0, Inf)	0.98598	0::0	--	--
NLRP4	chr19	56347905	56393220	0::3	0(0, Inf)	0.985987	0::0	--	NA	0::3	0(0, Inf)	0.985987
COASY	chr17	40714165	40718295	0::3	0(0, Inf)	0.985987	0::3	0(0, Inf)	0.985987	0::0	--	--
HSD17B1	chr17	40704940	40707232	0::3	0(0, Inf)	0.985987	0::3	0(0, Inf)	0.985987	0::0	--	--
LOC108783654	chr17	40704453	40706820	0::3	0(0, Inf)	0.985987	0::3	0(0, Inf)	0.985987	0::0	--	--
MLX	chr17	40719077	40725221	0::3	0(0, Inf)	0.985987	0::3	0(0, Inf)	0.985987	0::0	--	--
NAGLU	chr17	40688258	40696466	0::3	0(0, Inf)	0.985987	0::3	0(0, Inf)	0.985987	0::0	--	--
PSMC3IP	chr17	40724327	40729849	0::3	0(0, Inf)	0.985987	0::3	0(0, Inf)	0.985987	0::0	--	--
RETREG3	chr17	40731525	40761445	0::3	0(0, Inf)	0.985987	0::3	0(0, Inf)	0.985987	0::0	--	--
ZNF212	chr7	148936741	148952688	1::4	1.02(0.09, 11.75)	0.985991	1::4	1.02(0.09, 11.75)	0.985991	0::0	--	--
KRTAP5-2	chr11	1618406	1619524	0::3	0(0, Inf)	0.985996	0::1	0(0, Inf)	0.993366	0::2	0(0, Inf)	0.988754
LOC389705	chr9	14993324	15019722	1::3	0.98(0.09, 11.09)	0.985997	1::3	0.98(0.09, 11.09)	0.985997	0::0	--	--
CHRNA10	chr11	3686816	3692614	0::3	0(0, Inf)	0.985998	0::3	0(0, Inf)	0.985998	0::0	--	--
RABGGTA	chr14	24734743	24740833	0::3	0(0, Inf)	0.986	0::3	0(0, Inf)	0.986	0::0	--	--
USP7	chr16	8985954	9030496	0::3	0(0, Inf)	0.986001	0::0	--	NA	0::3	0(0, Inf)	0.986001
DNAJC11	chr1	6694229	6761876	0::3	0(0, Inf)	0.986001	0::3	0(0, Inf)	0.986001	0::0	--	--
ANP32A	chr15	69070874	69113234	0::3	0(0, Inf)	0.986002	0::3	0(0, Inf)	0.986002	0::0	--	--
ANP32A-IT1	chr15	69096159	69099440	0::3	0(0, Inf)	0.986002	0::3	0(0, Inf)	0.986002	0::0	--	--
MIR4312	chr15	69094188	69094264	0::3	0(0, Inf)	0.986002	0::3	0(0, Inf)	0.986002	0::0	--	--
TMEM68	chr8	56651317	56685937	0::3	0(0, Inf)	0.986002	0::3	0(0, Inf)	0.986002	0::0	--	--
LINC02313	chr14	32414058	32419500	0::3	0(0, Inf)	0.986004	0::0	--	NA	0::3	0(0, Inf)	0.986004
ESR2	chr14	64693750	64749793	0::3	0(0, Inf)	0.986011	0::1	0(0, Inf)	0.993023	0::2	0(0, Inf)	0.988135
EYA4	chr6	133562636	133853258	0::3	0(0, Inf)	0.986013	0::3	0(0, Inf)	0.986013	0::0	--	--
FAM8A1	chr6	17600532	17611946	0::2	0(0, Inf)	0.986013	0::0	--	NA	0::2	0(0, Inf)	0.986013
ISX	chr22	35462150	35483380	0::3	0(0, Inf)	0.986018	0::0	--	NA	0::3	0(0, Inf)	0.986018
LINC02885	chr22	35152655	35393905	0::3	0(0, Inf)	0.986018	0::0	--	NA	0::3	0(0, Inf)	0.986018
C11orf91	chr11	33719653	33722286	0::3	0(0, Inf)	0.986021	0::3	0(0, Inf)	0.986021	0::0	--	--
RAF1	chr3	12625099	12705700	0::2	0(0, Inf)	0.986026	0::1	0(0, Inf)	0.991425	0::1	0(0, Inf)	0.993767
LINC01101	chr2	121221910	121223925	0::2	0(0, Inf)	0.986029	0::2	0(0, Inf)	0.986029	0::0	--	--
CNPY3	chr6	42896867	42907025	0::3	0(0, Inf)	0.986031	0::3	0(0, Inf)	0.986031	0::0	--	--
CNPY3-GNMT	chr6	42897217	42931618	0::3	0(0, Inf)	0.986031	0::3	0(0, Inf)	0.986031	0::0	--	--
GNMT	chr6	42928491	42931618	0::3	0(0, Inf)	0.986031	0::3	0(0, Inf)	0.986031	0::0	--	--
PEX6	chr6	42931605	42946919	0::3	0(0, Inf)	0.986031	0::3	0(0, Inf)	0.986031	0::0	--	--
MIR924HG	chr18	36786887	37331959	0::3	0(0, Inf)	0.986033	0::1	0(0, Inf)	0.992192	0::2	0(0, Inf)	0.991023
CAT	chr11	34460480	34493607	0::3	0(0, Inf)	0.986036	0::3	0(0, Inf)	0.986036	0::0	--	--
CALHM5	chr6	116832801	116845951	0::3	0(0, Inf)	0.986038	0::3	0(0, Inf)	0.986038	0::0	--	--
TRAPPC3L	chr6	116816151	116866847	0::3	0(0, Inf)	0.986038	0::3	0(0, Inf)	0.986038	0::0	--	--
LRRC32	chr11	76368567	76381044	0::3	0(0, Inf)	0.98604	0::2	0(0, Inf)	0.988574	0::1	0(0, Inf)	0.992002
NLRP5	chr19	56511091	56573174	0::3	0(0, Inf)	0.986041	0::2	0(0, Inf)	0.988711	0::1	0(0, Inf)	0.992077
C15orf54	chr15	39542869	39547043	0::3	0(0, Inf)	0.986048	0::3	0(0, Inf)	0.986048	0::0	--	--
MOAP1	chr14	93648545	93651242	0::3	0(0, Inf)	0.986051	0::2	0(0, Inf)	0.990594	0::1	0(0, Inf)	0.992077
TMEM251	chr14	93651661	93654808	0::3	0(0, Inf)	0.986051	0::2	0(0, Inf)	0.990594	0::1	0(0, Inf)	0.992077
TNFAIP6	chr2	152214105	152236560	0::3	0(0, Inf)	0.986053	0::3	0(0, Inf)	0.986053	0::0	--	--
EGLN1	chr1	231499502	231558033	0::3	0(0, Inf)	0.986058	0::3	0(0, Inf)	0.986058	0::0	--	--
NPFFR1	chr10	72007084	72043760	0::3	0(0, Inf)	0.986062	0::1	0(0, Inf)	0.993565	0::2	0(0, Inf)	0.988403
PDGFRL	chr8	17433941	17500642	0::3	0(0, Inf)	0.986068	0::1	0(0, Inf)	0.991991	0::2	0(0, Inf)	0.98861
NOLC1	chr10	103911932	103923628	0::3	0(0, Inf)	0.986071	0::3	0(0, Inf)	0.986071	0::0	--	--
PPRC1	chr10	103892750	103910090	0::3	0(0, Inf)	0.986071	0::3	0(0, Inf)	0.986071	0::0	--	--
C22orf42	chr22	32544992	32555290	0::3	0(0, Inf)	0.986078	0::0	--	NA	0::3	0(0, Inf)	0.986078
FAM27E5	chr17	21825369	21826499	0::3	0(0, Inf)	0.986087	0::0	--	NA	0::3	0(0, Inf)	0.986087
ST6GALNAC1	chr17	74620844	74639839	0::3	0(0, Inf)	0.986088	0::3	0(0, Inf)	0.986088	0::0	--	--
PRDM7	chr16	90122973	90142338	0::3	0(0, Inf)	0.986089	0::1	0(0, Inf)	0.992037	0::2	0(0, Inf)	0.98863
WDR25	chr14	100842821	100996640	0::3	0(0, Inf)	0.98609	0::3	0(0, Inf)	0.98609	0::0	--	--
SNORD142	chr10	3176295	3176490	0::3	0(0, Inf)	0.986091	0::3	0(0, Inf)	0.986091	0::0	--	--
LINC02746	chr11	92646404	92648794	0::2	0(0, Inf)	0.9861	0::1	0(0, Inf)	0.993956	0::1	0(0, Inf)	0.99156
OPCML	chr11	132284558	132813532	0::3	0(0, Inf)	0.986104	0::0	--	NA	0::3	0(0, Inf)	0.986104
BATF	chr14	75988811	76013334	0::3	0(0, Inf)	0.986105	0::1	0(0, Inf)	0.992128	0::2	0(0, Inf)	0.988646
ARSJ	chr4	114821439	114900803	0::3	0(0, Inf)	0.986105	0::3	0(0, Inf)	0.986105	0::0	--	--
CALR4P	chr1	52027537	52049403	0::3	0(0, Inf)	0.986106	0::3	0(0, Inf)	0.986106	0::0	--	--
UBOX5	chr20	3088218	3140511	20::54	1.01(0.57, 1.78)	0.986107	20::54	1.01(0.57, 1.78)	0.986107	0::0	--	--
LINC02546	chr11	29615959	29652221	0::3	0(0, Inf)	0.986117	0::3	0(0, Inf)	0.986117	0::0	--	--
MED18	chr1	28655550	28662476	0::3	0(0, Inf)	0.986123	0::3	0(0, Inf)	0.986123	0::0	--	--
BTN3A1	chr6	26402502	26415436	0::3	0(0, Inf)	0.98613	0::0	--	NA	0::3	0(0, Inf)	0.98613
LINC01876	chr2	156877046	157111443	0::3	0(0, Inf)	0.986132	0::3	0(0, Inf)	0.986132	0::0	--	--
LINC02639	chr10	3876141	3876920	0::3	0(0, Inf)	0.986133	0::3	0(0, Inf)	0.986133	0::0	--	--
MIR29A	chr7	130561505	130561569	0::3	0(0, Inf)	0.986157	0::3	0(0, Inf)	0.986157	0::0	--	--
MIR29B1	chr7	130562217	130562298	0::3	0(0, Inf)	0.986157	0::3	0(0, Inf)	0.986157	0::0	--	--
LYPLA2P2	chr19	7943515	7945117	0::5	0(0, Inf)	0.986163	0::5	0(0, Inf)	0.986163	0::0	--	--
PRR36	chr19	7933604	7939275	0::5	0(0, Inf)	0.986163	0::5	0(0, Inf)	0.986163	0::0	--	--
SRD5A2	chr2	31747549	31806007	0::3	0(0, Inf)	0.986171	0::1	0(0, Inf)	0.991923	0::2	0(0, Inf)	0.989061
ABRAXAS2	chr10	126490387	126525236	0::3	0(0, Inf)	0.986174	0::3	0(0, Inf)	0.986174	0::0	--	--
SEC14L2	chr22	30793006	30821291	0::3	0(0, Inf)	0.986177	0::2	0(0, Inf)	0.988693	0::1	0(0, Inf)	0.992059
NCEH1	chr3	172348038	172428857	0::3	0(0, Inf)	0.986182	0::3	0(0, Inf)	0.986182	0::0	--	--
KDM7A-DT	chr7	139877060	139879440	0::4	0(0, Inf)	0.986182	0::4	0(0, Inf)	0.986182	0::0	--	--
ELF3	chr1	201979714	201986308	0::3	0(0, Inf)	0.986183	0::3	0(0, Inf)	0.986183	0::0	--	--
ELF3-AS1	chr1	201969178	201979481	0::3	0(0, Inf)	0.986183	0::3	0(0, Inf)	0.986183	0::0	--	--
RFC5	chr12	118454507	118470039	0::3	0(0, Inf)	0.986185	0::2	0(0, Inf)	0.993328	0::1	0(0, Inf)	0.991321
VSIG10	chr12	118501397	118541816	0::3	0(0, Inf)	0.986185	0::2	0(0, Inf)	0.993328	0::1	0(0, Inf)	0.991321
WSB2	chr12	118470496	118499016	0::3	0(0, Inf)	0.986185	0::2	0(0, Inf)	0.993328	0::1	0(0, Inf)	0.991321
CD22	chr19	35820089	35838264	0::3	0(0, Inf)	0.986194	0::1	0(0, Inf)	0.992054	0::2	0(0, Inf)	0.990317
FFAR1	chr19	35842444	35843367	0::3	0(0, Inf)	0.986194	0::1	0(0, Inf)	0.992054	0::2	0(0, Inf)	0.990317
FFAR3	chr19	35849361	35851389	0::3	0(0, Inf)	0.986194	0::1	0(0, Inf)	0.992054	0::2	0(0, Inf)	0.990317
GPR42	chr19	35861996	35863355	0::3	0(0, Inf)	0.986194	0::1	0(0, Inf)	0.992054	0::2	0(0, Inf)	0.990317
MIR5196	chr19	35836415	35836530	0::3	0(0, Inf)	0.986194	0::1	0(0, Inf)	0.992054	0::2	0(0, Inf)	0.990317
LOC155060	chr7	148982371	148994403	0::3	0(0, Inf)	0.986197	0::3	0(0, Inf)	0.986197	0::0	--	--
ZNF783	chr7	148959286	148982078	0::3	0(0, Inf)	0.986197	0::3	0(0, Inf)	0.986197	0::0	--	--
MMS19	chr10	99218080	99258366	0::3	0(0, Inf)	0.9862	0::3	0(0, Inf)	0.9862	0::0	--	--
ZDHHC16	chr10	99205931	99217127	0::3	0(0, Inf)	0.9862	0::3	0(0, Inf)	0.9862	0::0	--	--
MIR4703	chr13	52126724	52126803	0::3	0(0, Inf)	0.986203	0::3	0(0, Inf)	0.986203	0::0	--	--
LY6G5B	chr6	2924307	2925807	0::3	0(0, Inf)	0.986206	0::3	0(0, Inf)	0.986206	0::0	--	--
LY6G5C	chr6	31644460	31648150	0::3	0(0, Inf)	0.986206	0::3	0(0, Inf)	0.986206	0::0	--	--
ARL4D	chr17	41476360	41478505	0::3	0(0, Inf)	0.986208	0::0	--	NA	0::3	0(0, Inf)	0.986208
GPR107	chr9	132815984	132902448	0::2	0(0, Inf)	0.986214	0::0	--	NA	0::2	0(0, Inf)	0.986214
LINC00613	chr4	136788137	136809248	0::4	0(0, Inf)	0.986218	0::4	0(0, Inf)	0.986218	0::0	--	--
LOC100130673	chr7	32496510	32498106	0::3	0(0, Inf)	0.986219	0::2	0(0, Inf)	0.988755	0::1	0(0, Inf)	0.992732
MIR135A1	chr3	52328234	52328324	0::3	0(0, Inf)	0.98622	0::3	0(0, Inf)	0.98622	0::0	--	--
KCNAB1	chr3	156008775	156256927	0::3	0(0, Inf)	0.986228	0::3	0(0, Inf)	0.986228	0::0	--	--
TYSND1	chr10	71897736	71906456	0::3	0(0, Inf)	0.986245	0::3	0(0, Inf)	0.986245	0::0	--	--
ALG1L	chr3	125648117	125655887	0::3	0(0, Inf)	0.986247	0::0	--	NA	0::3	0(0, Inf)	0.986247
FAM86JP	chr3	125635443	125648867	0::3	0(0, Inf)	0.986247	0::0	--	NA	0::3	0(0, Inf)	0.986247
RAB30-DT	chr11	82783107	82784754	0::3	0(0, Inf)	0.986249	0::3	0(0, Inf)	0.986249	0::0	--	--
LNX1	chr4	54325467	54457653	0::3	0(0, Inf)	0.986257	0::3	0(0, Inf)	0.986257	0::0	--	--
LNX1-AS2	chr4	54459122	54471548	0::3	0(0, Inf)	0.986257	0::3	0(0, Inf)	0.986257	0::0	--	--
KIF12	chr9	116853917	116861337	0::3	0(0, Inf)	0.986261	0::0	--	NA	0::3	0(0, Inf)	0.986261
DYNLRB1	chr20	33104188	33128762	0::3	0(0, Inf)	0.986264	0::3	0(0, Inf)	0.986264	0::0	--	--
MAP1LC3A	chr20	33146521	33148149	0::3	0(0, Inf)	0.986264	0::3	0(0, Inf)	0.986264	0::0	--	--
MIR8055	chr8	6479644	6479741	2::0	--	0.986265	1::0	--	0.990622	1::0	--	0.990221
ARF3	chr12	49329505	49351270	0::3	0(0, Inf)	0.986271	0::3	0(0, Inf)	0.986271	0::0	--	--
IFNK	chr9	27524311	27526496	0::3	0(0, Inf)	0.986272	0::3	0(0, Inf)	0.986272	0::0	--	--
ANP32C	chr4	165118158	165118863	0::3	0(0, Inf)	0.986273	0::3	0(0, Inf)	0.986273	0::0	--	--
GLYATL2	chr11	58601539	58612177	0::3	0(0, Inf)	0.986276	0::2	0(0, Inf)	0.989885	0::1	0(0, Inf)	0.992108
EMP1	chr12	13349659	13372875	0::3	0(0, Inf)	0.986285	0::2	0(0, Inf)	0.988765	0::1	0(0, Inf)	0.99278
DPY19L1	chr7	34968492	35077097	0::3	0(0, Inf)	0.986293	0::1	0(0, Inf)	0.993244	0::2	0(0, Inf)	0.988963
DPY19L2P1	chr7	35120898	35225774	0::3	0(0, Inf)	0.986293	0::1	0(0, Inf)	0.993244	0::2	0(0, Inf)	0.988963
C8orf34-AS1	chr8	69215702	69243726	0::3	0(0, Inf)	0.986295	0::1	0(0, Inf)	0.992183	0::2	0(0, Inf)	0.990595
LOC283045	chr10	64099346	64134886	0::3	0(0, Inf)	0.986295	0::2	0(0, Inf)	0.990546	0::1	0(0, Inf)	0.992138
GALK2	chr15	49462443	49624078	0::2	0(0, Inf)	0.986296	0::2	0(0, Inf)	0.986296	0::0	--	--
DRC7	chr16	57728717	57765717	0::3	0(0, Inf)	0.986299	0::3	0(0, Inf)	0.986299	0::0	--	--
MIR4428	chr1	237634418	237634491	0::3	0(0, Inf)	0.9863	0::2	0(0, Inf)	0.988659	0::1	0(0, Inf)	0.992551
HES7	chr17	8023910	8027424	0::5	0(0, Inf)	0.986306	0::4	0(0, Inf)	0.988613	0::1	0(0, Inf)	0.993027
LINC01855	chr19	16176496	16177113	0::3	0(0, Inf)	0.986324	0::3	0(0, Inf)	0.986324	0::0	--	--
TPM4	chr19	16178347	16213812	0::3	0(0, Inf)	0.986324	0::3	0(0, Inf)	0.986324	0::0	--	--
MOB3C	chr1	47073386	47080805	0::2	0(0, Inf)	0.986325	0::2	0(0, Inf)	0.986325	0::0	--	--
LOC100133077	chr9	140762376	140787022	0::4	0(0, Inf)	0.986326	0::4	0(0, Inf)	0.986326	0::0	--	--
ATP6V0A2	chr12	124196899	124246301	0::2	0(0, Inf)	0.986327	0::1	0(0, Inf)	0.993244	0::1	0(0, Inf)	0.991321
LOC105378098	chr6	161892008	161905077	0::3	0(0, Inf)	0.986331	0::2	0(0, Inf)	0.98863	0::1	0(0, Inf)	0.992909
OLFM1	chr9	137979513	138013026	0::2	0(0, Inf)	0.986332	0::0	--	NA	0::2	0(0, Inf)	0.986332
TIMM23	chr10	51592080	51623386	0::4	0(0, Inf)	0.986333	0::3	0(0, Inf)	0.988077	0::1	0(0, Inf)	0.993746
UBLCP1	chr5	158690297	158713042	0::3	0(0, Inf)	0.986333	0::3	0(0, Inf)	0.986333	0::0	--	--
CCNG1	chr5	162864576	162872022	0::3	0(0, Inf)	0.986343	0::3	0(0, Inf)	0.986343	0::0	--	--
HMMR	chr5	162887637	162918947	0::3	0(0, Inf)	0.986343	0::3	0(0, Inf)	0.986343	0::0	--	--
HMMR-AS1	chr5	162909609	162921064	0::3	0(0, Inf)	0.986343	0::3	0(0, Inf)	0.986343	0::0	--	--
MAT2B	chr5	162932624	162946360	0::3	0(0, Inf)	0.986343	0::3	0(0, Inf)	0.986343	0::0	--	--
NUDCD2	chr5	162873531	162887108	0::3	0(0, Inf)	0.986343	0::3	0(0, Inf)	0.986343	0::0	--	--
RTL6	chr22	44888462	44894113	0::2	0(0, Inf)	0.986346	0::0	--	NA	0::2	0(0, Inf)	0.986346
TSSK1B	chr5	112768249	112770686	0::2	0(0, Inf)	0.986346	0::2	0(0, Inf)	0.986346	0::0	--	--
LINC00381	chr13	74993309	75009296	2::0	--	0.98635	2::0	--	0.98635	0::0	--	--
LOC100288208	chr13	74987093	74993252	2::0	--	0.98635	2::0	--	0.98635	0::0	--	--
ESYT1	chr12	56521985	56538460	0::3	0(0, Inf)	0.986354	0::2	0(0, Inf)	0.988598	0::1	0(0, Inf)	0.993027
MYL6	chr12	56552142	56555363	0::3	0(0, Inf)	0.986354	0::2	0(0, Inf)	0.988598	0::1	0(0, Inf)	0.993027
MYL6B	chr12	56546370	56551766	0::3	0(0, Inf)	0.986354	0::2	0(0, Inf)	0.988598	0::1	0(0, Inf)	0.993027
RPL41	chr12	56510416	56511751	0::3	0(0, Inf)	0.986354	0::2	0(0, Inf)	0.988598	0::1	0(0, Inf)	0.993027
SMARCC2	chr12	56556142	56583267	0::3	0(0, Inf)	0.986354	0::2	0(0, Inf)	0.988598	0::1	0(0, Inf)	0.993027
ZC3H10	chr12	56512049	56521298	0::3	0(0, Inf)	0.986354	0::2	0(0, Inf)	0.988598	0::1	0(0, Inf)	0.993027
DSG2	chr18	29078139	29128970	0::3	0(0, Inf)	0.986362	0::3	0(0, Inf)	0.986362	0::0	--	--
MIR185	chr22	20020661	20020743	0::3	0(0, Inf)	0.986364	0::2	0(0, Inf)	0.988837	0::1	0(0, Inf)	0.992218
TMEM165	chr4	56262123	56292342	0::4	0(0, Inf)	0.986365	0::3	0(0, Inf)	0.986365	0::1	--	--
PTPRS	chr19	5205518	5340823	2::0	--	0.986366	1::0	--	0.990336	1::0	--	0.991031
ZNF672	chr1	249132422	249143716	0::3	0(0, Inf)	0.986368	0::1	0(0, Inf)	0.99361	0::2	0(0, Inf)	0.988643
ZNF692	chr1	249144206	249153284	0::3	0(0, Inf)	0.986368	0::1	0(0, Inf)	0.99361	0::2	0(0, Inf)	0.988643
IL1RL2	chr2	102803482	102856461	0::3	0(0, Inf)	0.98637	0::3	0(0, Inf)	0.98637	0::0	--	--
CLN5	chr13	77566215	77579252	0::4	0(0, Inf)	0.986381	0::4	0(0, Inf)	0.986381	0::0	--	--
APEH	chr3	49711783	49721404	63::188	1(0.73, 1.37)	0.986387	63::188	1(0.73, 1.37)	0.986387	0::0	--	--
MST1	chr3	49721379	49726196	63::188	1(0.73, 1.37)	0.986387	63::188	1(0.73, 1.37)	0.986387	0::0	--	--
RNF123	chr3	49726989	49758962	63::188	1(0.73, 1.37)	0.986387	63::188	1(0.73, 1.37)	0.986387	0::0	--	--
ATF4	chr22	39916563	39918691	1::3	0(0, Inf)	0.98641	1::2	0(0, Inf)	0.990581	0::1	0(0, Inf)	0.992218
RPS19BP1	chr22	39925097	39928753	1::3	0(0, Inf)	0.98641	1::2	0(0, Inf)	0.990581	0::1	0(0, Inf)	0.992218
DST	chr6	56322793	56507687	0::3	0(0, Inf)	0.986416	0::3	0(0, Inf)	0.986416	0::0	--	--
LINC00933	chr15	85113879	85123412	0::3	0(0, Inf)	0.986425	0::3	0(0, Inf)	0.986425	0::0	--	--
PRSS58	chr7	141951962	141957878	0::2	0(0, Inf)	0.986429	0::0	--	NA	0::2	0(0, Inf)	0.986429
TRY2P	chr7	141968100	141972068	0::2	0(0, Inf)	0.986429	0::0	--	NA	0::2	0(0, Inf)	0.986429
DCP1B	chr12	2055218	2113623	0::2	0(0, Inf)	0.986429	0::0	--	NA	0::2	0(0, Inf)	0.986429
MTMR11	chr1	149900542	149908772	0::3	0(0, Inf)	0.986433	0::2	0(0, Inf)	0.988668	0::1	0(0, Inf)	0.993028
SF3B4	chr1	149895208	149899695	0::3	0(0, Inf)	0.986433	0::2	0(0, Inf)	0.988668	0::1	0(0, Inf)	0.993028
SAE1	chr19	47634091	47713893	0::3	0(0, Inf)	0.986433	0::2	0(0, Inf)	0.988907	0::1	0(0, Inf)	0.993027
PXDC1	chr6	3722852	3751947	0::3	0(0, Inf)	0.986434	0::2	0(0, Inf)	0.988746	0::1	0(0, Inf)	0.99242
DDX17	chr22	38879442	38902316	0::3	0(0, Inf)	0.986434	0::2	0(0, Inf)	0.990366	0::1	0(0, Inf)	0.992218
LOC101927516	chr4	141049168	141060011	0::3	0(0, Inf)	0.986438	0::3	0(0, Inf)	0.986438	0::0	--	--
ADAMTS17	chr15	100511641	100882180	0::3	0(0, Inf)	0.986441	0::2	0(0, Inf)	0.988822	0::1	0(0, Inf)	0.992361
LOC728392	chr17	5402746	5404326	0::2	0(0, Inf)	0.986458	0::2	0(0, Inf)	0.986458	0::0	--	--
STEAP1	chr7	89783782	89794141	0::2	0(0, Inf)	0.986477	0::2	0(0, Inf)	0.986477	0::0	--	--
RAB20	chr13	111175412	111214069	0::4	0(0, Inf)	0.986483	0::3	0(0, Inf)	0.988193	0::1	0(0, Inf)	0.993475
NAP1L4	chr11	2965666	3013021	11::39	1.01(0.47, 2.14)	0.986489	11::39	1.01(0.47, 2.14)	0.986489	0::0	--	--
ELAC1	chr18	48494409	48514491	0::4	0(0, Inf)	0.986491	0::4	0(0, Inf)	0.986491	0::0	--	--
SMAD4	chr18	48556582	48611411	0::4	0(0, Inf)	0.986491	0::4	0(0, Inf)	0.986491	0::0	--	--
PDE11A	chr2	178487971	178937504	0::2	0(0, Inf)	0.986492	0::1	0(0, Inf)	0.991458	0::1	0(0, Inf)	0.993484
NDUFA10	chr2	240912048	240964819	0::3	0(0, Inf)	0.986493	0::2	0(0, Inf)	0.989026	0::1	0(0, Inf)	0.992155
OR5A1	chr11	59210641	59211589	0::3	0(0, Inf)	0.986502	0::1	0(0, Inf)	0.993739	0::2	0(0, Inf)	0.988631
FBXL20	chr17	37408915	37558809	0::3	0(0, Inf)	0.986513	0::3	0(0, Inf)	0.986513	0::0	--	--
NR3C2	chr4	148999914	149363566	0::2	0(0, Inf)	0.986519	0::0	--	NA	0::2	0(0, Inf)	0.986519
MIR4457	chr5	1309424	1309492	9::23	1.01(0.42, 2.4)	0.986524	9::22	1.09(0.45, 2.64)	0.847028	0::1	0(0, Inf)	0.991717
RPRD2	chr1	150336586	150449041	0::3	0(0, Inf)	0.986527	0::3	0(0, Inf)	0.986527	0::0	--	--
ABRACL	chr6	139349881	139364439	0::4	0(0, Inf)	0.986531	0::3	0(0, Inf)	0.988265	0::1	0(0, Inf)	0.993417
LOC102724596	chr17	47438526	47443477	0::4	0(0, Inf)	0.986537	0::4	0(0, Inf)	0.986537	0::0	--	--
ACVR1C	chr2	158383278	158485376	0::3	0(0, Inf)	0.98654	0::3	0(0, Inf)	0.98654	0::0	--	--
KIF13A	chr6	17763923	17987866	0::3	0(0, Inf)	0.986542	0::1	0(0, Inf)	0.992407	0::2	0(0, Inf)	0.988952
UBE2E3	chr2	181845111	181928154	0::2	0(0, Inf)	0.986542	0::2	0(0, Inf)	0.986542	0::0	--	--
KCNK15	chr20	43374505	43380954	0::3	0(0, Inf)	0.986554	0::3	0(0, Inf)	0.986554	0::0	--	--
KCNK15-AS1	chr20	43340502	43374868	0::3	0(0, Inf)	0.986554	0::3	0(0, Inf)	0.986554	0::0	--	--
RIMS4	chr20	43380448	43439187	0::3	0(0, Inf)	0.986554	0::3	0(0, Inf)	0.986554	0::0	--	--
ROBO2	chr3	77089249	77699114	1::6	0.98(0.1, 9.29)	0.986557	1::6	0.98(0.1, 9.29)	0.986557	0::0	--	--
MOCS3	chr20	49575354	49580466	0::3	0(0, Inf)	0.986558	0::2	0(0, Inf)	0.989086	0::1	0(0, Inf)	0.992202
HEATR1	chr1	236712304	236767816	0::2	0(0, Inf)	0.986562	0::0	--	NA	0::2	0(0, Inf)	0.986562
LGALS8	chr1	236686897	236716272	0::2	0(0, Inf)	0.986562	0::0	--	NA	0::2	0(0, Inf)	0.986562
LGALS8-AS1	chr1	236686368	236687808	0::2	0(0, Inf)	0.986562	0::0	--	NA	0::2	0(0, Inf)	0.986562
SLC16A10	chr6	111408705	111552397	0::2	0(0, Inf)	0.986567	0::1	0(0, Inf)	0.993439	0::1	0(0, Inf)	0.991492
LINC01874	chr2	490946	492655	0::3	0(0, Inf)	0.986569	0::1	0(0, Inf)	0.993566	0::2	0(0, Inf)	0.989191
PIK3R5	chr17	8782232	8869029	0::3	0(0, Inf)	0.986569	0::2	0(0, Inf)	0.988833	0::1	0(0, Inf)	0.992663
PGBD2	chr1	249200441	249213345	0::3	0(0, Inf)	0.986573	0::1	0(0, Inf)	0.99361	0::2	0(0, Inf)	0.989068
LINC02202	chr5	158527490	158544486	0::3	0(0, Inf)	0.986594	0::3	0(0, Inf)	0.986594	0::0	--	--
LOC643339	chr12	93397533	93771512	0::2	0(0, Inf)	0.986596	0::1	0(0, Inf)	0.993118	0::1	0(0, Inf)	0.991321
NUDT4	chr12	93772353	93801922	0::2	0(0, Inf)	0.986596	0::1	0(0, Inf)	0.993118	0::1	0(0, Inf)	0.991321
NUDT4B	chr12	93771919	93796052	0::2	0(0, Inf)	0.986596	0::1	0(0, Inf)	0.993118	0::1	0(0, Inf)	0.991321
NUDT4P2	chr12	93771701	93796045	0::2	0(0, Inf)	0.986596	0::1	0(0, Inf)	0.993118	0::1	0(0, Inf)	0.991321
UBE2N	chr12	93799459	93835723	0::2	0(0, Inf)	0.986596	0::1	0(0, Inf)	0.993118	0::1	0(0, Inf)	0.991321
CYBRD1	chr2	172378983	172414639	0::3	0(0, Inf)	0.9866	0::2	0(0, Inf)	0.989614	0::1	0(0, Inf)	0.992423
DEFA6	chr8	6782218	6783598	0::3	0(0, Inf)	0.986613	0::1	0(0, Inf)	0.992816	0::2	0(0, Inf)	0.989026
OR2AG2	chr11	6789237	6790188	0::3	0(0, Inf)	0.986614	0::3	0(0, Inf)	0.986614	0::0	--	--
KCNK5	chr6	39156746	39197251	0::2	0(0, Inf)	0.986616	0::0	--	NA	0::2	0(0, Inf)	0.986616
TMEM254	chr10	81838401	81852307	2::0	--	0.98662	1::0	--	0.990561	1::0	--	0.991148
LINC01941	chr2	126867676	126875562	0::3	0(0, Inf)	0.986623	0::3	0(0, Inf)	0.986623	0::0	--	--
MIDN	chr19	1248551	1259142	473::1438	1(0.88, 1.14)	0.986627	471::1426	1.01(0.88, 1.14)	0.934786	2::12	0.4(0.05, 3.32)	0.395676
LOC100289361	chr3	142719686	142720309	0::4	0(0, Inf)	0.986637	0::4	0(0, Inf)	0.986637	0::0	--	--
PAQR9	chr3	142673426	142682516	0::4	0(0, Inf)	0.986637	0::4	0(0, Inf)	0.986637	0::0	--	--
PAQR9-AS1	chr3	142682899	142719932	0::4	0(0, Inf)	0.986637	0::4	0(0, Inf)	0.986637	0::0	--	--
LOC101927365	chr6	99872746	99879190	0::3	0(0, Inf)	0.986647	0::3	0(0, Inf)	0.986647	0::0	--	--
CDC16	chr13	115000371	115038198	2::0	--	0.986657	1::0	--	0.990949	1::0	--	0.992061
MIR548AR	chr13	115009979	115010036	2::0	--	0.986657	1::0	--	0.990949	1::0	--	0.992061
MPHOSPH8	chr13	20207798	20247581	0::2	0(0, Inf)	0.986661	0::1	0(0, Inf)	0.993666	0::1	0(0, Inf)	0.991629
STEAP3	chr2	119981409	120023227	0::2	0(0, Inf)	0.986671	0::1	0(0, Inf)	0.991384	0::1	0(0, Inf)	0.993218
STEAP3-AS1	chr2	120001997	120006647	0::2	0(0, Inf)	0.986671	0::1	0(0, Inf)	0.991384	0::1	0(0, Inf)	0.993218
ATP5MC2	chr12	54058943	54069203	0::3	0(0, Inf)	0.986679	0::3	0(0, Inf)	0.986679	0::0	--	--
DCTN2	chr12	57923832	57941114	0::4	0(0, Inf)	0.986687	0::4	0(0, Inf)	0.986687	0::0	--	--
DDIT3	chr12	57910370	57914300	0::4	0(0, Inf)	0.986687	0::4	0(0, Inf)	0.986687	0::0	--	--
MBD6	chr12	57916606	57923931	0::4	0(0, Inf)	0.986687	0::4	0(0, Inf)	0.986687	0::0	--	--
MIR616	chr12	57912947	57913042	0::4	0(0, Inf)	0.986687	0::4	0(0, Inf)	0.986687	0::0	--	--
ESPNP	chr1	17017712	17046652	0::4	0(0, Inf)	0.986694	0::0	--	NA	0::4	0(0, Inf)	0.986694
MST1P2	chr1	16972068	16976915	0::4	0(0, Inf)	0.986694	0::0	--	NA	0::4	0(0, Inf)	0.986694
SPATA4	chr4	177105730	177116736	0::2	0(0, Inf)	0.986702	0::0	--	NA	0::2	0(0, Inf)	0.986702
WDR17	chr4	176986991	177103966	0::2	0(0, Inf)	0.986702	0::0	--	NA	0::2	0(0, Inf)	0.986702
SH3PXD2B	chr5	171752186	171881527	0::4	0(0, Inf)	0.986712	0::4	0(0, Inf)	0.986712	0::0	--	--
BIN2	chr12	51674821	51717958	0::4	0(0, Inf)	0.986725	0::4	0(0, Inf)	0.986725	0::0	--	--
ZNF595	chr4	53214	88096	0::2	0(0, Inf)	0.986731	0::1	0(0, Inf)	0.992189	0::1	0(0, Inf)	0.991058
TBX5-AS1	chr12	114845999	114850637	0::3	0(0, Inf)	0.986731	0::3	0(0, Inf)	0.986731	0::0	--	--
SLC17A3	chr6	25845083	25874471	0::2	0(0, Inf)	0.986734	0::2	0(0, Inf)	0.986734	0::0	--	--
DNER	chr2	230222344	230579271	2::5	1.02(0.09, 11.11)	0.986738	0::1	0(0, Inf)	0.994154	2::4	1.03(0.09, 11.33)	0.979439
FAR2	chr12	29376598	29488549	0::2	0(0, Inf)	0.986742	0::0	--	NA	0::2	0(0, Inf)	0.986742
LOC100506606	chr12	29433348	29470781	0::2	0(0, Inf)	0.986742	0::0	--	NA	0::2	0(0, Inf)	0.986742
KIF2B	chr17	51900287	51902554	0::2	0(0, Inf)	0.986743	0::2	0(0, Inf)	0.986743	0::0	--	--
JPT2	chr16	1728279	1752087	0::4	0(0, Inf)	0.986763	0::3	0(0, Inf)	0.988556	0::1	0(0, Inf)	0.993367
LNCPRESS2	chr4	93183648	93198453	2::0	--	0.986783	2::0	--	0.986783	0::0	--	--
AKR1C1	chr10	5005606	5025474	0::3	0(0, Inf)	0.986789	0::0	--	NA	0::3	0(0, Inf)	0.986789
AKR1C2	chr10	5029967	5046206	0::3	0(0, Inf)	0.986789	0::0	--	NA	0::3	0(0, Inf)	0.986789
OR7E12P	chr11	3411936	3413145	2::0	--	0.986795	1::0	--	0.991766	1::0	--	0.990888
GAS2	chr11	22688156	22834601	2::0	--	0.986803	2::0	--	0.986803	0::0	--	--
MIR9898	chr12	53292672	53292768	0::2	0(0, Inf)	0.98681	0::2	0(0, Inf)	0.98681	0::0	--	--
FAM66B	chr8	7156265	7212885	0::2	0(0, Inf)	0.986814	0::2	0(0, Inf)	0.986814	0::0	--	--
USP17L4	chr8	7194636	7196229	0::2	0(0, Inf)	0.986814	0::2	0(0, Inf)	0.986814	0::0	--	--
ASCL5	chr1	201083080	201084500	0::2	0(0, Inf)	0.986817	0::2	0(0, Inf)	0.986817	0::0	--	--
TMEM9	chr1	201103898	201123683	0::2	0(0, Inf)	0.986817	0::2	0(0, Inf)	0.986817	0::0	--	--
WDR33	chr2	128492952	128568745	0::4	0(0, Inf)	0.986825	0::4	0(0, Inf)	0.986825	0::0	--	--
LHX3	chr9	139088095	139095035	7::24	1.01(0.38, 2.7)	0.986838	7::23	1.22(0.46, 3.25)	0.69615	0::1	0(0, Inf)	0.990928
SPATA13-AS1	chr13	24826886	24828577	0::2	0(0, Inf)	0.986841	0::1	0(0, Inf)	0.991489	0::1	0(0, Inf)	0.993306
CAMK1G	chr1	209757058	209787284	0::3	0(0, Inf)	0.986845	0::3	0(0, Inf)	0.986845	0::0	--	--
LINC02650	chr10	85432161	85436845	0::2	0(0, Inf)	0.986853	0::2	0(0, Inf)	0.986853	0::0	--	--
TPRG1	chr3	188889759	189043093	0::2	0(0, Inf)	0.986853	0::0	--	NA	0::2	0(0, Inf)	0.986853
SCARNA8	chr9	19063653	19063784	0::3	0(0, Inf)	0.986853	0::1	0(0, Inf)	0.992435	0::2	0(0, Inf)	0.98937
CACNA1C-AS4	chr12	2329702	2332647	0::2	0(0, Inf)	0.986867	0::0	--	NA	0::2	0(0, Inf)	0.986867
CRACR2A	chr12	3724493	3862275	0::2	0(0, Inf)	0.986867	0::0	--	NA	0::2	0(0, Inf)	0.986867
GPRC5D-AS1	chr12	13080659	13133496	0::2	0(0, Inf)	0.986867	0::0	--	NA	0::2	0(0, Inf)	0.986867
HTR7P1	chr12	13153375	13157764	0::2	0(0, Inf)	0.986867	0::0	--	NA	0::2	0(0, Inf)	0.986867
LOC105370489	chr14	51288514	51290226	0::4	0(0, Inf)	0.986873	0::4	0(0, Inf)	0.986873	0::0	--	--
SNORA49	chr12	132515768	132515905	0::2	0(0, Inf)	0.986879	0::1	0(0, Inf)	0.993588	0::1	0(0, Inf)	0.991652
DEFA11P	chr8	6886122	6887011	0::3	0(0, Inf)	0.986881	0::2	0(0, Inf)	0.989642	0::1	0(0, Inf)	0.992372
DEFA5	chr8	6912825	6914261	0::3	0(0, Inf)	0.986881	0::2	0(0, Inf)	0.989642	0::1	0(0, Inf)	0.992372
LINC00442	chr13	19582398	19586774	0::3	0(0, Inf)	0.986883	0::3	0(0, Inf)	0.986883	0::0	--	--
LOC339539	chr1	43323292	43354463	0::2	0(0, Inf)	0.9869	0::2	0(0, Inf)	0.9869	0::0	--	--
F13A1	chr6	6144316	6320895	0::2	0(0, Inf)	0.986907	0::1	0(0, Inf)	0.994425	0::1	0(0, Inf)	0.992017
CEP20	chr16	15959575	15982460	0::2	0(0, Inf)	0.986915	0::0	--	NA	0::2	0(0, Inf)	0.986915
CASP4	chr11	104813592	104839301	2::0	--	0.986923	2::0	--	0.986923	0::0	--	--
CASP5	chr11	104864961	104893895	2::0	--	0.986923	2::0	--	0.986923	0::0	--	--
HDAC5	chr17	42154120	42201009	2::0	--	0.986931	2::0	--	0.986931	0::0	--	--
HROB	chr17	42219297	42239844	2::0	--	0.986931	2::0	--	0.986931	0::0	--	--
LOC105371789	chr17	42193279	42197963	2::0	--	0.986931	2::0	--	0.986931	0::0	--	--
OR4K17	chr14	20585626	20586597	0::2	0(0, Inf)	0.986933	0::1	0(0, Inf)	0.991841	0::1	0(0, Inf)	0.993826
OR4N5	chr14	20611894	20612821	0::2	0(0, Inf)	0.986933	0::1	0(0, Inf)	0.991841	0::1	0(0, Inf)	0.993826
LINC01072	chr13	20676839	20677369	0::3	0(0, Inf)	0.98694	0::1	0(0, Inf)	0.993296	0::2	0(0, Inf)	0.989334
VSX2	chr14	74706151	74729441	2::0	--	0.986941	1::0	--	0.990744	1::0	--	0.991319
ADAM32	chr8	38965047	39142436	2::0	--	0.986946	0::0	--	NA	2::0	--	0.986946
ESRP1	chr8	95653401	95719694	2::0	--	0.986946	0::0	--	NA	2::0	--	0.986946
EYA1	chr8	72109667	72268941	2::0	--	0.986946	0::0	--	NA	2::0	--	0.986946
IL7	chr8	79645006	79717758	2::0	--	0.986946	0::0	--	NA	2::0	--	0.986946
KCNQ3	chr8	133133104	133459509	2::0	--	0.986946	0::0	--	NA	2::0	--	0.986946
LOC100288748	chr8	95649512	95651695	2::0	--	0.986946	0::0	--	NA	2::0	--	0.986946
SNORD77B	chr8	101016809	101016879	2::0	--	0.986946	0::0	--	NA	2::0	--	0.986946
KRT72	chr12	52979372	52995247	0::2	0(0, Inf)	0.986947	0::2	0(0, Inf)	0.986947	0::0	--	--
TXNRD2	chr22	19863040	19925702	40::121	1(0.67, 1.49)	0.986962	40::120	1.02(0.68, 1.52)	0.924086	0::1	0(0, Inf)	0.991691
TCTEX1D1	chr1	67218141	67244730	0::3	0(0, Inf)	0.986967	0::1	0(0, Inf)	0.992401	0::2	0(0, Inf)	0.989719
KRTCAP2	chr1	155141883	155145780	2::8	1.02(0.17, 6.11)	0.986972	2::7	1.02(0.17, 6.19)	0.980061	0::1	0(0, Inf)	0.994023
ZNF221	chr19	44455374	44471752	0::2	0(0, Inf)	0.986976	0::2	0(0, Inf)	0.986976	0::0	--	--
SCN4B	chr11	118004091	118023538	0::2	0(0, Inf)	0.986987	0::1	0(0, Inf)	0.994204	0::1	0(0, Inf)	0.991911
MORC3	chr21	37692494	37748930	2::0	--	0.987008	1::0	--	0.990793	1::0	--	0.991319
HAO2	chr1	119911407	119936753	0::2	0(0, Inf)	0.987016	0::0	--	NA	0::2	0(0, Inf)	0.987016
CNTN2	chr1	205012339	205047417	0::4	0(0, Inf)	0.987017	0::4	0(0, Inf)	0.987017	0::0	--	--
CLPTM1	chr19	45457841	45496604	0::2	0(0, Inf)	0.987019	0::1	0(0, Inf)	0.991823	0::1	0(0, Inf)	0.993981
RELB	chr19	45504721	45541450	0::2	0(0, Inf)	0.987019	0::1	0(0, Inf)	0.991823	0::1	0(0, Inf)	0.993981
MAP1LC3C	chr1	242158791	242162400	2::0	--	0.987021	0::0	--	NA	2::0	--	0.987021
LOC344967	chr4	40044536	40058819	0::3	0(0, Inf)	0.987024	0::0	--	NA	0::3	0(0, Inf)	0.987024
TLL2	chr10	98124364	98273683	2::0	--	0.987041	2::0	--	0.987041	0::0	--	--
RALY-AS1	chr20	32580293	32582173	0::2	0(0, Inf)	0.987051	0::1	0(0, Inf)	0.99361	0::1	0(0, Inf)	0.991709
SGPL1	chr10	72575703	72640932	0::2	0(0, Inf)	0.987063	0::2	0(0, Inf)	0.987063	0::0	--	--
TARP	chr7	38299243	38313248	3::7	1.01(0.21, 4.81)	0.987069	3::7	1.01(0.21, 4.81)	0.987069	0::0	--	--
ALOX12B	chr17	7975953	7991034	0::2	0(0, Inf)	0.987072	0::2	0(0, Inf)	0.987072	0::0	--	--
ALOX15B	chr17	7942376	7952451	0::2	0(0, Inf)	0.987072	0::2	0(0, Inf)	0.987072	0::0	--	--
CCIN	chr9	36169384	36171331	0::2	0(0, Inf)	0.987072	0::2	0(0, Inf)	0.987072	0::0	--	--
CD9	chr12	6309565	6347432	0::2	0(0, Inf)	0.987074	0::0	--	NA	0::2	0(0, Inf)	0.987074
KLRD1	chr12	10460468	10482207	0::2	0(0, Inf)	0.987074	0::0	--	NA	0::2	0(0, Inf)	0.987074
LINC02617	chr12	10485458	10490891	0::2	0(0, Inf)	0.987074	0::0	--	NA	0::2	0(0, Inf)	0.987074
PTPN9	chr15	75755591	75871656	0::2	0(0, Inf)	0.987077	0::2	0(0, Inf)	0.987077	0::0	--	--
ATXN7L3	chr17	42269172	42275529	2::0	--	0.987078	2::0	--	0.987078	0::0	--	--
MIR6782	chr17	42285138	42285207	2::0	--	0.987078	2::0	--	0.987078	0::0	--	--
TMUB2	chr17	42264339	42269297	2::0	--	0.987078	2::0	--	0.987078	0::0	--	--
UBTF	chr17	42282408	42298672	2::0	--	0.987078	2::0	--	0.987078	0::0	--	--
NUDT5	chr10	12207328	12237890	1::3	1.02(0.09, 11.94)	0.987079	1::2	2.31(0.14, 37.6)	0.557679	0::1	0(0, Inf)	0.991771
IL10RA	chr11	117857108	117873751	2::0	--	0.987081	2::0	--	0.987081	0::0	--	--
HSPBAP1	chr3	122458845	122512678	0::3	0(0, Inf)	0.987086	0::2	0(0, Inf)	0.989281	0::1	0(0, Inf)	0.993251
SLC49A4	chr3	122513915	122599986	0::3	0(0, Inf)	0.987086	0::2	0(0, Inf)	0.989281	0::1	0(0, Inf)	0.993251
ARHGEF35	chr7	143883175	143892926	0::2	0(0, Inf)	0.987088	0::0	--	NA	0::2	0(0, Inf)	0.987088
SRP54	chr14	35452103	35498773	2::0	--	0.987092	2::0	--	0.987092	0::0	--	--
MB21D2	chr3	192514604	192635645	2::0	--	0.987093	1::0	--	0.990811	1::0	--	0.990985
DNA2	chr10	70173820	70231878	2::0	--	0.987099	1::0	--	0.990962	1::0	--	0.990825
FHL3	chr1	38462441	38471186	2::0	--	0.987116	2::0	--	0.987116	0::0	--	--
UTP11	chr1	38478405	38490492	2::0	--	0.987116	2::0	--	0.987116	0::0	--	--
LINC02330	chr14	88100722	88121638	0::2	0(0, Inf)	0.987123	0::2	0(0, Inf)	0.987123	0::0	--	--
NAXD	chr13	111267806	111292342	0::5	0(0, Inf)	0.987124	0::4	0(0, Inf)	0.988939	0::1	0(0, Inf)	0.993475
LINC01549	chr21	18811207	18821503	0::3	0(0, Inf)	0.98713	0::0	--	NA	0::3	0(0, Inf)	0.98713
PPIL3	chr2	201735629	201753800	2::0	--	0.987143	1::0	--	0.990872	1::0	--	0.990992
LINC00587	chr9	105281918	105419791	0::2	0(0, Inf)	0.987143	0::1	0(0, Inf)	0.992631	0::1	0(0, Inf)	0.991254
TRIM16L	chr17	18625433	18639425	0::2	0(0, Inf)	0.987148	0::0	--	NA	0::2	0(0, Inf)	0.987148
LINC02745	chr11	42023271	42107008	0::2	0(0, Inf)	0.987156	0::2	0(0, Inf)	0.987156	0::0	--	--
HELZ	chr17	65066559	65241312	8::19	0.99(0.4, 2.49)	0.987166	8::19	0.99(0.4, 2.49)	0.987166	0::0	--	--
SEMA6C	chr1	151104162	151119107	0::2	0(0, Inf)	0.987172	0::1	0(0, Inf)	0.991823	0::1	0(0, Inf)	0.993813
LGALS16	chr19	40146552	40151287	0::2	0(0, Inf)	0.987172	0::2	0(0, Inf)	0.987172	0::0	--	--
LOC100129935	chr19	40129324	40133041	0::2	0(0, Inf)	0.987172	0::2	0(0, Inf)	0.987172	0::0	--	--
HDAC11-AS1	chr3	13518487	13521553	0::2	0(0, Inf)	0.987201	0::2	0(0, Inf)	0.987201	0::0	--	--
LINC01198	chr13	47029338	47040911	0::2	0(0, Inf)	0.987208	0::2	0(0, Inf)	0.987208	0::0	--	--
LOC112268117	chr13	47032198	47033320	0::2	0(0, Inf)	0.987208	0::2	0(0, Inf)	0.987208	0::0	--	--
MIR548AK	chr10	12172758	12172815	0::3	0(0, Inf)	0.987215	0::2	0(0, Inf)	0.989393	0::1	0(0, Inf)	0.993205
SEC61A2	chr10	12171675	12207405	0::3	0(0, Inf)	0.987215	0::2	0(0, Inf)	0.989393	0::1	0(0, Inf)	0.993205
LHFPL6	chr13	39917028	40177330	2::0	--	0.987217	2::0	--	0.987217	0::0	--	--
KCNIP4-IT1	chr4	21844963	21854811	0::2	0(0, Inf)	0.987223	0::2	0(0, Inf)	0.987223	0::0	--	--
COPS7A	chr12	6833211	6841030	2::0	--	0.987234	0::0	--	NA	2::0	--	0.987234
ZNF528	chr19	52901101	52921654	0::2	0(0, Inf)	0.987235	0::2	0(0, Inf)	0.987235	0::0	--	--
ZNF528-AS1	chr19	52892092	52901010	0::2	0(0, Inf)	0.987235	0::2	0(0, Inf)	0.987235	0::0	--	--
ZNF534	chr19	52932400	52955562	0::2	0(0, Inf)	0.987235	0::2	0(0, Inf)	0.987235	0::0	--	--
ZNF578	chr19	52956805	53020131	0::2	0(0, Inf)	0.987235	0::2	0(0, Inf)	0.987235	0::0	--	--
ZNF880	chr19	52873175	52889046	0::2	0(0, Inf)	0.987235	0::2	0(0, Inf)	0.987235	0::0	--	--
SULT6B1	chr2	37394962	37415813	2::0	--	0.987239	2::0	--	0.987239	0::0	--	--
CCDC50	chr3	191047182	191116448	0::3	0(0, Inf)	0.987243	0::2	0(0, Inf)	0.989644	0::1	0(0, Inf)	0.992749
UTS2B	chr3	190984956	191048325	0::3	0(0, Inf)	0.987243	0::2	0(0, Inf)	0.989644	0::1	0(0, Inf)	0.992749
GABRG2	chr5	161494647	161582545	2::0	--	0.987246	2::0	--	0.987246	0::0	--	--
BSND	chr1	55464605	55482845	0::2	0(0, Inf)	0.987246	0::1	0.58(0, Inf)	0.999703	0::1	0(0, Inf)	0.991667
FRY-AS1	chr13	32598195	32605776	0::2	0(0, Inf)	0.987248	0::2	0(0, Inf)	0.987248	0::0	--	--
LOC100506016	chr13	112809470	112815024	0::2	0(0, Inf)	0.987248	0::2	0(0, Inf)	0.987248	0::0	--	--
MCMDC2	chr8	67783005	67814014	0::2	0(0, Inf)	0.987248	0::2	0(0, Inf)	0.987248	0::0	--	--
SFRP2	chr4	154701742	154710235	0::2	0(0, Inf)	0.987248	0::2	0(0, Inf)	0.987248	0::0	--	--
SNHG6	chr8	67833924	67837776	0::2	0(0, Inf)	0.987248	0::2	0(0, Inf)	0.987248	0::0	--	--
SNORD87	chr8	67834708	67834784	0::2	0(0, Inf)	0.987248	0::2	0(0, Inf)	0.987248	0::0	--	--
MROH7	chr1	55107412	55175940	0::2	0(0, Inf)	0.987248	0::0	--	NA	0::2	0(0, Inf)	0.987248
MROH7-TTC4	chr1	55107412	55208328	0::2	0(0, Inf)	0.987248	0::0	--	NA	0::2	0(0, Inf)	0.987248
TTC4	chr1	55181494	55208328	0::2	0(0, Inf)	0.987248	0::0	--	NA	0::2	0(0, Inf)	0.987248
ZNF665	chr19	53665676	53696611	0::2	0(0, Inf)	0.98725	0::2	0(0, Inf)	0.98725	0::0	--	--
ZNF677	chr19	53738633	53758103	0::2	0(0, Inf)	0.98725	0::2	0(0, Inf)	0.98725	0::0	--	--
ZNF818P	chr19	53716200	53719355	0::2	0(0, Inf)	0.98725	0::2	0(0, Inf)	0.98725	0::0	--	--
ITGA3	chr17	48133473	48167845	0::2	0(0, Inf)	0.987256	0::2	0(0, Inf)	0.987256	0::0	--	--
LINC02082	chr3	168619732	168639781	2::0	--	0.987256	1::0	--	0.991563	1::0	--	0.990985
FAM240A	chr3	46654014	46668033	2::0	--	0.987264	1::0	--	0.991436	1::0	--	0.990979
APOL2	chr22	36622254	36636000	0::2	0(0, Inf)	0.987265	0::0	--	NA	0::2	0(0, Inf)	0.987265
SEZ6L	chr22	26565427	26779562	0::2	0(0, Inf)	0.987265	0::0	--	NA	0::2	0(0, Inf)	0.987265
SHOC1	chr9	114448450	114545773	0::2	0(0, Inf)	0.987269	0::1	0(0, Inf)	0.992221	0::1	0(0, Inf)	0.991254
LOC105374344	chr4	1107426	1126763	2::0	--	0.987275	2::0	--	0.987275	0::0	--	--
TMED11P	chr4	1108984	1116952	2::0	--	0.987275	2::0	--	0.987275	0::0	--	--
LINC02616	chr4	37003400	37022328	0::2	0(0, Inf)	0.987276	0::2	0(0, Inf)	0.987276	0::0	--	--
GIMD1	chr4	107278551	107289935	2::0	--	0.987281	1::0	--	0.991154	1::0	--	0.990954
MESP1	chr15	90293097	90294540	0::2	0(0, Inf)	0.987286	0::2	0(0, Inf)	0.987286	0::0	--	--
MESP2	chr15	90319562	90321982	0::2	0(0, Inf)	0.987286	0::2	0(0, Inf)	0.987286	0::0	--	--
DENND2B	chr11	8714898	8832221	0::3	0(0, Inf)	0.987288	0::2	0(0, Inf)	0.990366	0::1	0(0, Inf)	0.992571
LINC01541	chr18	69187199	69246192	2::0	--	0.987296	1::0	--	0.991195	1::0	--	0.990941
RUFY2	chr10	70103274	70166946	2::0	--	0.987302	1::0	--	0.990963	1::0	--	0.991114
TPTE2P6	chr13	25154345	25171812	2::0	--	0.987312	1::0	--	0.990949	1::0	--	0.991317
LOC105372441	chr19	51333785	51354399	0::2	0(0, Inf)	0.987313	0::1	0(0, Inf)	0.993553	0::1	0(0, Inf)	0.991761
LOC101927078	chr5	113783114	114109110	0::2	0(0, Inf)	0.987314	0::2	0(0, Inf)	0.987314	0::0	--	--
PCSK5	chr9	78505588	78977891	1::2	1.02(0.09, 11.84)	0.987321	1::2	1.02(0.09, 11.84)	0.987321	0::0	--	--
TMEM213	chr7	138482738	138491504	2::0	--	0.987322	2::0	--	0.987322	0::0	--	--
LINC02087	chr17	15709555	15721056	0::2	0(0, Inf)	0.987326	0::1	0(0, Inf)	0.991725	0::1	0(0, Inf)	0.993497
MEIS3P1	chr17	15690163	15693019	0::2	0(0, Inf)	0.987326	0::1	0(0, Inf)	0.991725	0::1	0(0, Inf)	0.993497
PHACTR2	chr6	143999101	144152322	1::2	0(0, Inf)	0.987327	0::0	--	NA	1::2	0(0, Inf)	0.987327
TAF2	chr8	120743013	120845081	0::2	0(0, Inf)	0.987327	0::2	0(0, Inf)	0.987327	0::0	--	--
DTWD2	chr5	118171768	118323915	0::2	0(0, Inf)	0.987333	0::1	0(0, Inf)	0.991537	0::1	0(0, Inf)	0.992845
KLRC3	chr12	10564913	10573194	12::24	0.99(0.47, 2.1)	0.987333	12::23	1.01(0.47, 2.13)	0.98719	0::1	0(0, Inf)	0.99278
KLRC4	chr12	10559982	10562356	12::24	0.99(0.47, 2.1)	0.987333	12::23	1.01(0.47, 2.13)	0.98719	0::1	0(0, Inf)	0.99278
KLRC4-KLRK1	chr12	10524951	10562745	12::24	0.99(0.47, 2.1)	0.987333	12::23	1.01(0.47, 2.13)	0.98719	0::1	0(0, Inf)	0.99278
MIR1283-1	chr19	54191734	54191821	0::2	0(0, Inf)	0.987338	0::0	--	NA	0::2	0(0, Inf)	0.987338
MIR1323	chr19	54175221	54175294	0::2	0(0, Inf)	0.987338	0::0	--	NA	0::2	0(0, Inf)	0.987338
MIR498	chr19	54177450	54177574	0::2	0(0, Inf)	0.987338	0::0	--	NA	0::2	0(0, Inf)	0.987338
MIR512-1	chr19	54169932	54170016	0::2	0(0, Inf)	0.987338	0::0	--	NA	0::2	0(0, Inf)	0.987338
MIR512-2	chr19	54169926	54170024	0::2	0(0, Inf)	0.987338	0::0	--	NA	0::2	0(0, Inf)	0.987338
MIR515-1	chr19	54182256	54182339	0::2	0(0, Inf)	0.987338	0::0	--	NA	0::2	0(0, Inf)	0.987338
MIR515-2	chr19	54182256	54182339	0::2	0(0, Inf)	0.987338	0::0	--	NA	0::2	0(0, Inf)	0.987338
MIR519C	chr19	54189722	54189809	0::2	0(0, Inf)	0.987338	0::0	--	NA	0::2	0(0, Inf)	0.987338
MIR519E	chr19	54183193	54183277	0::2	0(0, Inf)	0.987338	0::0	--	NA	0::2	0(0, Inf)	0.987338
MIR520E	chr19	54178964	54179051	0::2	0(0, Inf)	0.987338	0::0	--	NA	0::2	0(0, Inf)	0.987338
MIR520F	chr19	54185412	54185499	0::2	0(0, Inf)	0.987338	0::0	--	NA	0::2	0(0, Inf)	0.987338
AXDND1	chr1	179335178	179523870	0::2	0(0, Inf)	0.987341	0::1	0(0, Inf)	0.992689	0::1	0(0, Inf)	0.991558
MIR4698	chr12	47581594	47581674	0::2	0(0, Inf)	0.98736	0::2	0(0, Inf)	0.98736	0::0	--	--
PCED1B-AS1	chr12	47602202	47610226	0::2	0(0, Inf)	0.98736	0::2	0(0, Inf)	0.98736	0::0	--	--
TRIM61	chr4	165875597	165898809	2::0	--	0.987365	0::0	--	NA	2::0	--	0.987365
IGSF22	chr11	18725858	18747735	0::3	0(0, Inf)	0.987365	0::2	0(0, Inf)	0.990346	0::1	0(0, Inf)	0.992571
ASB4	chr7	95115254	95169545	0::2	0(0, Inf)	0.987365	0::0	--	NA	0::2	0(0, Inf)	0.987365
LINC01387	chr18	6511414	6590652	2::0	--	0.987365	2::0	--	0.987365	0::0	--	--
WFDC2	chr20	44098392	44110172	0::2	0(0, Inf)	0.987367	0::2	0(0, Inf)	0.987367	0::0	--	--
ACSL6	chr5	131285666	131347607	0::2	0(0, Inf)	0.987368	0::2	0(0, Inf)	0.987368	0::0	--	--
OR1J1	chr9	125239236	125240205	0::2	0(0, Inf)	0.987375	0::0	--	NA	0::2	0(0, Inf)	0.987375
FAM71A	chr1	212797815	212800116	0::2	0(0, Inf)	0.987386	0::2	0(0, Inf)	0.987386	0::0	--	--
LINC01724	chr1	196014009	196057845	2::0	--	0.987388	2::0	--	0.987388	0::0	--	--
RD3	chr1	211649863	211666259	0::2	0(0, Inf)	0.987394	0::2	0(0, Inf)	0.987394	0::0	--	--
B3GLCT	chr13	31774111	31906411	0::2	0(0, Inf)	0.987396	0::0	--	NA	0::2	0(0, Inf)	0.987396
DUSP18	chr22	31057444	31063862	0::2	0(0, Inf)	0.987407	0::0	--	NA	0::2	0(0, Inf)	0.987407
LINC02108	chr5	57837393	57854070	0::3	0(0, Inf)	0.98741	0::2	0(0, Inf)	0.989608	0::1	0(0, Inf)	0.992937
WFDC1	chr16	84328483	84363450	2::0	--	0.987412	1::0	--	0.991764	1::0	--	0.991138
FOXA1	chr14	38058756	38064454	15::71	0.99(0.53, 1.88)	0.987412	15::71	0.99(0.53, 1.88)	0.987412	0::0	--	--
CHI3L2	chr1	111770334	111786062	0::2	0(0, Inf)	0.987413	0::2	0(0, Inf)	0.987413	0::0	--	--
LRRC72	chr7	16566449	16621193	0::2	0(0, Inf)	0.987421	0::2	0(0, Inf)	0.987421	0::0	--	--
OR1K1	chr9	125562401	125563352	2::0	--	0.987421	2::0	--	0.987421	0::0	--	--
OR1L6	chr9	125512126	125513062	2::0	--	0.987421	2::0	--	0.987421	0::0	--	--
OR5C1	chr9	125551211	125552174	2::0	--	0.987421	2::0	--	0.987421	0::0	--	--
SLC29A1	chr6	44187351	44201879	0::3	0(0, Inf)	0.987423	0::3	0(0, Inf)	0.987423	0::0	--	--
C9orf116	chr9	138387026	138391715	0::2	0(0, Inf)	0.987428	0::0	--	NA	0::2	0(0, Inf)	0.987428
LCN1	chr9	138413285	138418386	0::2	0(0, Inf)	0.987428	0::0	--	NA	0::2	0(0, Inf)	0.987428
LOC101928525	chr9	138395118	138398293	0::2	0(0, Inf)	0.987428	0::0	--	NA	0::2	0(0, Inf)	0.987428
MRPS2	chr9	138391810	138396519	0::2	0(0, Inf)	0.987428	0::0	--	NA	0::2	0(0, Inf)	0.987428
PPP1R26	chr9	138371627	138380738	0::2	0(0, Inf)	0.987428	0::0	--	NA	0::2	0(0, Inf)	0.987428
SLC22A23	chr6	3269207	3445247	0::2	0(0, Inf)	0.987432	0::1	0(0, Inf)	0.993956	0::1	0(0, Inf)	0.991966
CASC18	chr12	106097980	106137841	2::0	--	0.987433	0::0	--	NA	2::0	--	0.987433
MIR3125	chr2	12877492	12877570	2::0	--	0.98744	2::0	--	0.98744	0::0	--	--
TRIB2	chr2	12856997	12882858	2::0	--	0.98744	2::0	--	0.98744	0::0	--	--
ADIRF	chr10	88728238	88730672	2::0	--	0.987443	2::0	--	0.987443	0::0	--	--
AGAP11	chr10	88730092	88769960	2::0	--	0.987443	2::0	--	0.987443	0::0	--	--
MMRN2	chr10	88695297	88717425	2::0	--	0.987443	2::0	--	0.987443	0::0	--	--
SNCG	chr10	88718355	88723015	2::0	--	0.987443	2::0	--	0.987443	0::0	--	--
LPIN1	chr2	11817669	11967533	0::2	0(0, Inf)	0.987457	0::2	0(0, Inf)	0.987457	0::0	--	--
C10orf71	chr10	50507214	50535537	0::2	0(0, Inf)	0.987459	0::2	0(0, Inf)	0.987459	0::0	--	--
DRGX	chr10	50572110	50604135	0::2	0(0, Inf)	0.987459	0::2	0(0, Inf)	0.987459	0::0	--	--
NQO2	chr6	3000391	3020110	6::22	1.01(0.39, 2.62)	0.987461	6::22	1.01(0.39, 2.62)	0.987461	0::0	--	--
ZC3HAV1L	chr7	138710451	138720788	0::2	0(0, Inf)	0.987462	0::2	0(0, Inf)	0.987462	0::0	--	--
RHOU	chr1	228871225	228882411	0::2	0(0, Inf)	0.987463	0::1	0(0, Inf)	0.993588	0::1	0(0, Inf)	0.991847
ARGFX	chr3	121286795	121309469	0::2	0(0, Inf)	0.987465	0::0	--	NA	0::2	0(0, Inf)	0.987465
FBXO40	chr3	121312225	121349141	0::2	0(0, Inf)	0.987465	0::0	--	NA	0::2	0(0, Inf)	0.987465
HCLS1	chr3	121350245	121379750	0::2	0(0, Inf)	0.987465	0::0	--	NA	0::2	0(0, Inf)	0.987465
UBE2W	chr8	74698453	74791097	2::0	--	0.987467	2::0	--	0.987467	0::0	--	--
NAP1L1	chr12	76438524	76478465	0::2	0(0, Inf)	0.987474	0::1	0(0, Inf)	0.992205	0::1	0(0, Inf)	0.991321
PHLDA1	chr12	76419226	76425556	0::2	0(0, Inf)	0.987474	0::1	0(0, Inf)	0.992205	0::1	0(0, Inf)	0.991321
PPTC7	chr12	110971049	111021123	0::2	0(0, Inf)	0.987474	0::1	0(0, Inf)	0.992205	0::1	0(0, Inf)	0.991321
RAD9B	chr12	110940135	110971361	0::2	0(0, Inf)	0.987474	0::1	0(0, Inf)	0.992205	0::1	0(0, Inf)	0.991321
VPS29	chr12	110929327	110939945	0::2	0(0, Inf)	0.987474	0::1	0(0, Inf)	0.992205	0::1	0(0, Inf)	0.991321
RPL23P8	chr7	20866916	20867439	0::4	0(0, Inf)	0.987475	0::3	0(0, Inf)	0.990145	0::1	0(0, Inf)	0.992732
USP28	chr11	113668596	113746294	0::2	0(0, Inf)	0.987478	0::0	--	NA	0::2	0(0, Inf)	0.987478
ALK	chr2	29415639	30144452	0::2	0(0, Inf)	0.987481	0::2	0(0, Inf)	0.987481	0::0	--	--
GALNT17	chr7	70597129	71178584	0::2	0(0, Inf)	0.987483	0::0	--	NA	0::2	0(0, Inf)	0.987483
CFAP44	chr3	113081711	113160361	0::2	0(0, Inf)	0.987484	0::2	0(0, Inf)	0.987484	0::0	--	--
GJA4	chr1	35258599	35261348	0::2	0(0, Inf)	0.987485	0::2	0(0, Inf)	0.987485	0::0	--	--
GJB3	chr1	35247868	35251965	0::2	0(0, Inf)	0.987485	0::2	0(0, Inf)	0.987485	0::0	--	--
POLR2J3	chr7	102178365	102213068	0::2	0(0, Inf)	0.987485	0::2	0(0, Inf)	0.987485	0::0	--	--
RASA4B	chr7	102120423	102158224	0::2	0(0, Inf)	0.987485	0::2	0(0, Inf)	0.987485	0::0	--	--
SPDYE2	chr7	102191678	102202757	0::2	0(0, Inf)	0.987485	0::2	0(0, Inf)	0.987485	0::0	--	--
SPDYE2B	chr7	102290771	102301847	0::2	0(0, Inf)	0.987485	0::2	0(0, Inf)	0.987485	0::0	--	--
UPK3BL2	chr7	102178365	102185235	0::2	0(0, Inf)	0.987485	0::2	0(0, Inf)	0.987485	0::0	--	--
ADAM2	chr8	39601254	39695746	2::0	--	0.987487	2::0	--	0.987487	0::0	--	--
PKD1P5-LOC105376752	chr16	18451961	18495782	0::2	0(0, Inf)	0.987495	0::0	--	NA	0::2	0(0, Inf)	0.987495
SNORA30B	chr9	20786925	20787054	0::2	0(0, Inf)	0.987498	0::2	0(0, Inf)	0.987498	0::0	--	--
ANKRD44	chr2	197851385	198175504	2::0	--	0.987501	2::0	--	0.987501	0::0	--	--
ANKRD44-IT1	chr2	198115581	198167243	2::0	--	0.987501	2::0	--	0.987501	0::0	--	--
SLC25A13	chr7	95749531	95951410	0::2	0(0, Inf)	0.987503	0::2	0(0, Inf)	0.987503	0::0	--	--
TGDS	chr13	95226307	95248406	0::2	0(0, Inf)	0.987505	0::0	--	NA	0::2	0(0, Inf)	0.987505
MIR8064	chr3	52880478	52880568	2::0	--	0.987514	2::0	--	0.987514	0::0	--	--
ZFP1	chr16	75182421	75206132	0::2	0(0, Inf)	0.987515	0::2	0(0, Inf)	0.987515	0::0	--	--
SAMD12-AS1	chr8	119633239	119738306	2::0	--	0.987521	1::0	--	0.991105	1::0	--	0.991319
FKTN	chr9	108320411	108403399	0::2	0(0, Inf)	0.98753	0::1	0(0, Inf)	0.992005	0::1	0(0, Inf)	0.991254
TAL2	chr9	108424737	108425403	0::2	0(0, Inf)	0.98753	0::1	0(0, Inf)	0.992005	0::1	0(0, Inf)	0.991254
TMEM38B	chr9	108456821	108538910	0::2	0(0, Inf)	0.98753	0::1	0(0, Inf)	0.992005	0::1	0(0, Inf)	0.991254
PRR16	chr5	119799994	120023008	0::2	0(0, Inf)	0.987542	0::1	0(0, Inf)	0.993661	0::1	0(0, Inf)	0.991864
MBTPS1	chr16	84087368	84150547	0::3	0(0, Inf)	0.987551	0::3	0(0, Inf)	0.987551	0::0	--	--
LOC112267934	chr5	140247641	140255476	3::16	0.99(0.24, 4.07)	0.987561	3::16	0.99(0.24, 4.07)	0.987561	0::0	--	--
PCDHA1	chr5	140165724	140391931	3::16	0.99(0.24, 4.07)	0.987561	3::16	0.99(0.24, 4.07)	0.987561	0::0	--	--
PCDHA10	chr5	140235481	140391931	3::16	0.99(0.24, 4.07)	0.987561	3::16	0.99(0.24, 4.07)	0.987561	0::0	--	--
PCDHA11	chr5	140248541	140391931	3::16	0.99(0.24, 4.07)	0.987561	3::16	0.99(0.24, 4.07)	0.987561	0::0	--	--
PCDHA12	chr5	140254892	140391931	3::16	0.99(0.24, 4.07)	0.987561	3::16	0.99(0.24, 4.07)	0.987561	0::0	--	--
PCDHA13	chr5	140261853	140264280	3::16	0.99(0.24, 4.07)	0.987561	3::16	0.99(0.24, 4.07)	0.987561	0::0	--	--
PCDHA2	chr5	140174436	140185204	3::16	0.99(0.24, 4.07)	0.987561	3::16	0.99(0.24, 4.07)	0.987561	0::0	--	--
PCDHA3	chr5	140180782	140183257	3::16	0.99(0.24, 4.07)	0.987561	3::16	0.99(0.24, 4.07)	0.987561	0::0	--	--
PCDHA4	chr5	140186652	140391931	3::16	0.99(0.24, 4.07)	0.987561	3::16	0.99(0.24, 4.07)	0.987561	0::0	--	--
PCDHA5	chr5	140201360	140203811	3::16	0.99(0.24, 4.07)	0.987561	3::16	0.99(0.24, 4.07)	0.987561	0::0	--	--
PCDHA6	chr5	140207544	140210809	3::16	0.99(0.24, 4.07)	0.987561	3::16	0.99(0.24, 4.07)	0.987561	0::0	--	--
PCDHA7	chr5	140213968	140216338	3::16	0.99(0.24, 4.07)	0.987561	3::16	0.99(0.24, 4.07)	0.987561	0::0	--	--
PCDHA8	chr5	140220771	140391931	3::16	0.99(0.24, 4.07)	0.987561	3::16	0.99(0.24, 4.07)	0.987561	0::0	--	--
PCDHA9	chr5	140227356	140233744	3::16	0.99(0.24, 4.07)	0.987561	3::16	0.99(0.24, 4.07)	0.987561	0::0	--	--
ZNRF3-AS1	chr22	29420986	29427464	0::2	0(0, Inf)	0.987565	0::0	--	NA	0::2	0(0, Inf)	0.987565
LOC101928519	chr6	19068773	19180711	0::2	0(0, Inf)	0.987567	0::0	--	NA	0::2	0(0, Inf)	0.987567
KRTAP10-12	chr21	46117086	46117959	0::3	0(0, Inf)	0.987574	0::2	0(0, Inf)	0.990678	0::1	0(0, Inf)	0.992808
MBL1P	chr10	81679933	81682875	0::2	0(0, Inf)	0.987577	0::1	0(0, Inf)	0.991907	0::1	0(0, Inf)	0.993723
OSBPL8	chr12	76745577	76953551	0::2	0(0, Inf)	0.987581	0::2	0(0, Inf)	0.987581	0::0	--	--
UPK1A	chr19	36157417	36169387	0::2	0(0, Inf)	0.987589	0::2	0(0, Inf)	0.987589	0::0	--	--
EXOG	chr3	38537762	38567796	0::2	0(0, Inf)	0.987591	0::1	0(0, Inf)	0.991814	0::1	0(0, Inf)	0.993471
FAM120B	chr6	170615809	170716159	0::2	0(0, Inf)	0.987591	0::1	0(0, Inf)	0.991641	0::1	0(0, Inf)	0.993125
APOBEC3G	chr22	39473279	39479221	0::2	0(0, Inf)	0.987594	0::1	0(0, Inf)	0.991896	0::1	0(0, Inf)	0.993702
ISM1	chr20	13201920	13281298	2::0	--	0.987597	1::0	--	0.991273	1::0	--	0.991196
ISM1-AS1	chr20	13218066	13220334	2::0	--	0.987597	1::0	--	0.991273	1::0	--	0.991196
LOC100128398	chr19	58514261	58518574	1::6	1.02(0.11, 9.41)	0.987599	1::5	1.74(0.19, 16.19)	0.624414	0::1	0(0, Inf)	0.991802
ZNF606	chr19	58488415	58514188	1::6	1.02(0.11, 9.41)	0.987599	1::5	1.74(0.19, 16.19)	0.624414	0::1	0(0, Inf)	0.991802
RILPL1	chr12	123955634	124004773	0::2	0(0, Inf)	0.987607	0::0	--	NA	0::2	0(0, Inf)	0.987607
SNRNP35	chr12	123944250	123950941	0::2	0(0, Inf)	0.987607	0::0	--	NA	0::2	0(0, Inf)	0.987607
LINC02246	chr21	16189158	16290989	2::0	--	0.987612	1::0	--	0.991196	1::0	--	0.991319
NTM-IT	chr11	132154195	132158353	0::2	0(0, Inf)	0.987614	0::1	0(0, Inf)	0.991181	0::1	0(0, Inf)	0.991647
ERGIC2	chr12	29490285	29534105	0::2	0(0, Inf)	0.987615	0::1	0(0, Inf)	0.991823	0::1	0(0, Inf)	0.991254
CHAT	chr10	50822082	50873150	2::0	--	0.987619	1::0	--	0.991198	1::0	--	0.991314
SLC18A3	chr10	50818355	50820766	2::0	--	0.987619	1::0	--	0.991198	1::0	--	0.991314
AKT3	chr1	243663020	244006886	0::2	0(0, Inf)	0.987619	0::2	0(0, Inf)	0.987619	0::0	--	--
IBSP	chr4	88720705	88733586	0::2	0(0, Inf)	0.987627	0::2	0(0, Inf)	0.987627	0::0	--	--
MEPE	chr4	88754120	88767968	0::2	0(0, Inf)	0.987627	0::2	0(0, Inf)	0.987627	0::0	--	--
SYNGR4	chr19	48867623	48879634	2::0	--	0.98763	2::0	--	0.98763	0::0	--	--
TMEM143	chr19	48835612	48867197	2::0	--	0.98763	2::0	--	0.98763	0::0	--	--
OR14A16	chr1	247978101	247979031	0::2	0(0, Inf)	0.987637	0::1	0(0, Inf)	0.991795	0::1	0(0, Inf)	0.993412
LOC101928475	chr17	14918121	14955592	0::2	0(0, Inf)	0.987645	0::2	0(0, Inf)	0.987645	0::0	--	--
LINC01539	chr18	53750586	53804767	0::2	0(0, Inf)	0.987648	0::2	0(0, Inf)	0.987648	0::0	--	--
LINC01905	chr18	53709508	53763546	0::2	0(0, Inf)	0.987648	0::2	0(0, Inf)	0.987648	0::0	--	--
LOC642484	chr18	53670843	53858493	0::2	0(0, Inf)	0.987648	0::2	0(0, Inf)	0.987648	0::0	--	--
WEE2	chr7	141408152	141431071	2::0	--	0.987648	2::0	--	0.987648	0::0	--	--
WEE2-AS1	chr7	141404137	141438030	2::0	--	0.987648	2::0	--	0.987648	0::0	--	--
GOPC	chr6	117881431	117923674	2::0	--	0.987657	2::0	--	0.987657	0::0	--	--
OR4S1	chr11	48327774	48328704	0::2	0(0, Inf)	0.987667	0::1	0(0, Inf)	0.991374	0::1	0(0, Inf)	0.992141
PDX1	chr13	28494136	28500450	0::2	0(0, Inf)	0.987668	0::2	0(0, Inf)	0.987668	0::0	--	--
PLUT	chr13	28393228	28491428	0::2	0(0, Inf)	0.987668	0::2	0(0, Inf)	0.987668	0::0	--	--
A2ML1	chr12	8997599	9029377	0::2	0(0, Inf)	0.987671	0::0	--	NA	0::2	0(0, Inf)	0.987671
JMY	chr5	78531953	78623034	2::0	--	0.987672	2::0	--	0.987672	0::0	--	--
MMP10	chr11	102641232	102651359	2::0	--	0.987672	2::0	--	0.987672	0::0	--	--
LINC01023	chr5	108063525	108063962	0::2	0(0, Inf)	0.987674	0::2	0(0, Inf)	0.987674	0::0	--	--
LOC101928135	chr3	34917288	35435515	0::2	0(0, Inf)	0.987678	0::2	0(0, Inf)	0.987678	0::0	--	--
LIN9	chr1	226418849	226497204	2::0	--	0.987683	2::0	--	0.987683	0::0	--	--
MIXL1	chr1	226411364	226414761	2::0	--	0.987683	2::0	--	0.987683	0::0	--	--
MFHAS1	chr8	8640864	8751140	2::0	--	0.987685	1::0	--	0.991273	1::0	--	0.991319
OR2D2	chr11	6912804	6913731	0::2	0(0, Inf)	0.987685	0::2	0(0, Inf)	0.987685	0::0	--	--
DESI2	chr1	244816427	244872334	2::0	--	0.987686	2::0	--	0.987686	0::0	--	--
RND1	chr12	49250927	49259653	0::2	0(0, Inf)	0.987688	0::2	0(0, Inf)	0.987688	0::0	--	--
SCARB2	chr4	77079891	77134977	0::2	0(0, Inf)	0.987696	0::0	--	NA	0::2	0(0, Inf)	0.987696
LOC101927437	chr13	100393123	100609419	0::2	0(0, Inf)	0.987697	0::1	0(0, Inf)	0.993184	0::1	0(0, Inf)	0.991748
LINC02088	chr17	20516290	20536564	0::2	0(0, Inf)	0.987697	0::2	0(0, Inf)	0.987697	0::0	--	--
STARD7	chr2	96850601	96874573	0::2	0(0, Inf)	0.987698	0::2	0(0, Inf)	0.987698	0::0	--	--
STARD7-AS1	chr2	96874153	96908362	0::2	0(0, Inf)	0.987698	0::2	0(0, Inf)	0.987698	0::0	--	--
CNGB3	chr8	87586162	87755903	2::0	--	0.9877	1::0	--	0.991303	1::0	--	0.991319
CKMT2	chr5	80529138	80562217	0::2	0(0, Inf)	0.987702	0::0	--	NA	0::2	0(0, Inf)	0.987702
CKMT2-AS1	chr5	80533383	80597388	0::2	0(0, Inf)	0.987702	0::0	--	NA	0::2	0(0, Inf)	0.987702
ZCCHC9	chr5	80597401	80608965	0::2	0(0, Inf)	0.987702	0::0	--	NA	0::2	0(0, Inf)	0.987702
KRT3	chr12	53183468	53189901	0::2	0(0, Inf)	0.987705	0::1	0(0, Inf)	0.991999	0::1	0(0, Inf)	0.991321
DSCR4	chr21	39426312	39493454	2::0	--	0.987712	1::0	--	0.991336	1::0	--	0.99197
USP29	chr19	57631508	57643293	0::2	0(0, Inf)	0.98772	0::2	0(0, Inf)	0.98772	0::0	--	--
IPO8	chr12	30781914	30830178	0::2	0(0, Inf)	0.98772	0::0	--	NA	0::2	0(0, Inf)	0.98772
MDFIC2	chr3	70243629	70361789	0::2	0(0, Inf)	0.987723	0::2	0(0, Inf)	0.987723	0::0	--	--
APBB2	chr4	40812043	41216559	0::2	0(0, Inf)	0.987728	0::1	0(0, Inf)	0.992066	0::1	0(0, Inf)	0.991383
YBX1	chr1	43148088	43169476	2::0	--	0.987729	2::0	--	0.987729	0::0	--	--
DPH1	chr17	1933405	1946725	0::3	0(0, Inf)	0.987729	0::2	0(0, Inf)	0.989768	0::1	0(0, Inf)	0.993319
ALMS1P1	chr2	73872045	73912694	0::4	0(0, Inf)	0.987735	0::0	--	NA	0::4	0(0, Inf)	0.987735
NAT8	chr2	73867849	73869549	0::4	0(0, Inf)	0.987735	0::0	--	NA	0::4	0(0, Inf)	0.987735
FGL1	chr8	17721897	17753033	0::2	0(0, Inf)	0.987736	0::1	0(0, Inf)	0.991804	0::1	0(0, Inf)	0.993377
SLIT1	chr10	98757794	98945716	0::2	0(0, Inf)	0.987744	0::1	0(0, Inf)	0.99166	0::1	0(0, Inf)	0.99304
SLIT1-AS1	chr10	98862512	98863504	0::2	0(0, Inf)	0.987744	0::1	0(0, Inf)	0.99166	0::1	0(0, Inf)	0.99304
SLC39A11	chr17	70642087	71088827	0::2	0(0, Inf)	0.98775	0::1	0(0, Inf)	0.992105	0::1	0(0, Inf)	0.993819
PPIP5K1	chr15	43825659	43882141	0::2	0(0, Inf)	0.987756	0::2	0(0, Inf)	0.987756	0::0	--	--
LINC02505	chr4	36498158	36643522	0::2	0(0, Inf)	0.987758	0::2	0(0, Inf)	0.987758	0::0	--	--
AMMECR1L	chr2	128619206	128642434	0::2	0(0, Inf)	0.987758	0::2	0(0, Inf)	0.987758	0::0	--	--
POLR2D	chr2	128601126	128615729	0::2	0(0, Inf)	0.987758	0::2	0(0, Inf)	0.987758	0::0	--	--
DEFB133	chr6	49913813	49917157	0::2	0(0, Inf)	0.987758	0::2	0(0, Inf)	0.987758	0::0	--	--
FAM135B	chr8	139142265	139509973	2::0	--	0.987762	0::0	--	NA	2::0	--	0.987762
BRD1	chr22	50166925	50217979	0::2	0(0, Inf)	0.987763	0::2	0(0, Inf)	0.987763	0::0	--	--
MCOLN1	chr19	7587509	7598895	0::2	0(0, Inf)	0.987766	0::1	0(0, Inf)	0.992184	0::1	0(0, Inf)	0.991415
PNPLA6	chr19	7599049	7626649	0::2	0(0, Inf)	0.987766	0::1	0(0, Inf)	0.992184	0::1	0(0, Inf)	0.991415
ZNF358	chr19	7580988	7585911	0::2	0(0, Inf)	0.987766	0::1	0(0, Inf)	0.992184	0::1	0(0, Inf)	0.991415
CNR2	chr1	24197005	24239852	2::0	--	0.987767	2::0	--	0.987767	0::0	--	--
MIR378F	chr1	24255559	24255637	2::0	--	0.987767	2::0	--	0.987767	0::0	--	--
PNRC2	chr1	24286317	24289949	2::0	--	0.987767	2::0	--	0.987767	0::0	--	--
SRSF10	chr1	34172	50145	2::0	--	0.987767	2::0	--	0.987767	0::0	--	--
PDHA2	chr4	96761243	96762615	0::2	0(0, Inf)	0.987767	0::1	0(0, Inf)	0.992022	0::1	0(0, Inf)	0.991351
CHI3L1	chr1	203148058	203155832	0::2	0(0, Inf)	0.98777	0::2	0(0, Inf)	0.98777	0::0	--	--
SLC14A2	chr18	43195440	43263653	0::2	0(0, Inf)	0.987772	0::2	0(0, Inf)	0.987772	0::0	--	--
OR8H1	chr11	56057602	56058538	0::2	0(0, Inf)	0.987778	0::2	0(0, Inf)	0.987778	0::0	--	--
BPESC1	chr3	138823026	138844005	0::2	0(0, Inf)	0.987779	0::1	0(0, Inf)	0.991839	0::1	0(0, Inf)	0.993376
CNOT2	chr12	70637212	70749037	0::2	0(0, Inf)	0.98778	0::1	0(0, Inf)	0.991852	0::1	0(0, Inf)	0.991321
ZCCHC8	chr12	122956146	122985479	0::3	0(0, Inf)	0.987782	0::3	0(0, Inf)	0.987782	0::0	--	--
COX20	chr1	244998777	245008365	0::2	0(0, Inf)	0.987791	0::2	0(0, Inf)	0.987791	0::0	--	--
HNRNPU	chr1	245013601	245027827	0::2	0(0, Inf)	0.987791	0::2	0(0, Inf)	0.987791	0::0	--	--
KCNH1	chr1	210851655	211307490	0::2	0(0, Inf)	0.987791	0::2	0(0, Inf)	0.987791	0::0	--	--
KCNH1-IT1	chr1	211305620	211306716	0::2	0(0, Inf)	0.987791	0::2	0(0, Inf)	0.987791	0::0	--	--
SNORA100	chr1	245017388	245017519	0::2	0(0, Inf)	0.987791	0::2	0(0, Inf)	0.987791	0::0	--	--
LGI2	chr4	25000468	25032568	0::2	0(0, Inf)	0.987794	0::2	0(0, Inf)	0.987794	0::0	--	--
CNTNAP5	chr2	124782863	125678795	1::4	0.98(0.09, 10.95)	0.987794	1::4	0.98(0.09, 10.95)	0.987794	0::0	--	--
CREB3L3	chr19	4153627	4173051	0::2	0(0, Inf)	0.987797	0::2	0(0, Inf)	0.987797	0::0	--	--
MRPL15	chr8	55047800	55061074	0::2	0(0, Inf)	0.987798	0::1	0(0, Inf)	0.992205	0::1	0(0, Inf)	0.991457
PLCZ1	chr12	18836113	18890946	0::2	0(0, Inf)	0.987799	0::0	--	NA	0::2	0(0, Inf)	0.987799
KCTD18	chr2	201353681	201374791	0::2	0(0, Inf)	0.9878	0::2	0(0, Inf)	0.9878	0::0	--	--
HCN4	chr15	73612199	73661299	2::0	--	0.987801	1::0	--	0.991424	1::0	--	0.991336
LINC01505	chr9	109378338	109442081	1::2	0.98(0.07, 13.35)	0.987802	0::1	0(0, Inf)	0.992056	1::1	1.87(0.08, 43.19)	0.694562
LINC02268	chr4	175015810	175141549	0::2	0(0, Inf)	0.987806	0::2	0(0, Inf)	0.987806	0::0	--	--
DSEL	chr18	65173823	65183957	2::0	--	0.987807	2::0	--	0.987807	0::0	--	--
UPK1B	chr3	118892444	118923990	0::2	0(0, Inf)	0.987809	0::2	0(0, Inf)	0.987809	0::0	--	--
FGF6	chr12	4543307	4554780	0::2	0(0, Inf)	0.987817	0::0	--	NA	0::2	0(0, Inf)	0.987817
LINC02462	chr4	135345022	135466659	0::2	0(0, Inf)	0.987823	0::2	0(0, Inf)	0.987823	0::0	--	--
BBS7	chr4	122748881	122791652	0::3	0(0, Inf)	0.987826	0::3	0(0, Inf)	0.987826	0::0	--	--
CCNA2	chr4	122737598	122745038	0::3	0(0, Inf)	0.987826	0::3	0(0, Inf)	0.987826	0::0	--	--
EXOSC9	chr4	122722477	122738176	0::3	0(0, Inf)	0.987826	0::3	0(0, Inf)	0.987826	0::0	--	--
MUC20	chr3	195447752	195460424	0::2	0(0, Inf)	0.987826	0::0	--	NA	0::2	0(0, Inf)	0.987826
FAM185A	chr7	102389445	102449672	2::0	--	0.98783	1::0	--	0.991434	1::0	--	0.991363
RASA4DP	chr7	102319154	102389141	2::0	--	0.98783	1::0	--	0.991434	1::0	--	0.991363
CD209	chr19	7804880	7812420	0::2	0(0, Inf)	0.987833	0::0	--	NA	0::2	0(0, Inf)	0.987833
GTF2A1L	chr2	48844994	48906743	0::2	0(0, Inf)	0.987836	0::2	0(0, Inf)	0.987836	0::0	--	--
GPATCH2	chr1	217781531	217804432	0::2	0(0, Inf)	0.987837	0::2	0(0, Inf)	0.987837	0::0	--	--
NSMAF	chr8	59496062	59571966	0::3	0(0, Inf)	0.987841	0::3	0(0, Inf)	0.987841	0::0	--	--
GBP3	chr1	89472359	89488549	0::2	0(0, Inf)	0.987841	0::1	0(0, Inf)	0.991767	0::1	0(0, Inf)	0.99133
LINC02459	chr12	114676775	114679575	0::2	0(0, Inf)	0.987841	0::1	0(0, Inf)	0.991674	0::1	0(0, Inf)	0.991321
EVC2	chr4	5564165	5710286	2::0	--	0.987848	1::0	--	0.991672	1::0	--	0.991338
LINC01587	chr4	5526295	5529527	2::0	--	0.987848	1::0	--	0.991672	1::0	--	0.991338
RAI14	chr5	34656432	34832717	2::0	--	0.98785	0::0	--	NA	2::0	--	0.98785
LOC101926898	chr6	46459788	46501217	0::2	0(0, Inf)	0.987851	0::2	0(0, Inf)	0.987851	0::0	--	--
LINC02402	chr12	43009304	43040300	0::2	0(0, Inf)	0.987863	0::0	--	NA	0::2	0(0, Inf)	0.987863
LINC02540	chr6	77232165	77303340	2::5	1.01(0.18, 5.77)	0.987863	2::5	1.01(0.18, 5.77)	0.987863	0::0	--	--
ACIN1	chr14	23527773	23564823	0::2	0(0, Inf)	0.987867	0::2	0(0, Inf)	0.987867	0::0	--	--
GLRX	chr5	95149552	95158430	0::2	0(0, Inf)	0.987867	0::2	0(0, Inf)	0.987867	0::0	--	--
LOC102724720	chr5	95170530	95185561	0::2	0(0, Inf)	0.987867	0::2	0(0, Inf)	0.987867	0::0	--	--
MYOSLID	chr2	208104534	208110611	0::2	0(0, Inf)	0.987867	0::2	0(0, Inf)	0.987867	0::0	--	--
SLAMF7	chr1	160708846	160724608	0::2	0(0, Inf)	0.987867	0::2	0(0, Inf)	0.987867	0::0	--	--
C1QTNF5	chr11	119209651	119217415	0::2	0(0, Inf)	0.987867	0::2	0(0, Inf)	0.987867	0::0	--	--
CBL	chr11	119077048	119178859	0::2	0(0, Inf)	0.987867	0::2	0(0, Inf)	0.987867	0::0	--	--
MCAM	chr11	119179239	119187840	0::2	0(0, Inf)	0.987867	0::2	0(0, Inf)	0.987867	0::0	--	--
MFRP	chr11	119209651	119217415	0::2	0(0, Inf)	0.987867	0::2	0(0, Inf)	0.987867	0::0	--	--
MIR6756	chr11	119183659	119183722	0::2	0(0, Inf)	0.987867	0::2	0(0, Inf)	0.987867	0::0	--	--
RNF26	chr11	119205236	119208019	0::2	0(0, Inf)	0.987867	0::2	0(0, Inf)	0.987867	0::0	--	--
USP2	chr11	119225924	119234918	0::2	0(0, Inf)	0.987867	0::2	0(0, Inf)	0.987867	0::0	--	--
TRIM3	chr11	6469842	6495171	0::2	0(0, Inf)	0.987868	0::2	0(0, Inf)	0.987868	0::0	--	--
MAN2A1	chr5	109025066	109205326	0::2	0(0, Inf)	0.987877	0::0	--	NA	0::2	0(0, Inf)	0.987877
LOC648987	chr5	43014830	43018913	0::2	0(0, Inf)	0.987877	0::2	0(0, Inf)	0.987877	0::0	--	--
MIR218-1	chr4	20529897	20530007	0::2	0(0, Inf)	0.987882	0::2	0(0, Inf)	0.987882	0::0	--	--
DBIL5P2	chr2	63344985	63346677	0::2	0(0, Inf)	0.987893	0::2	0(0, Inf)	0.987893	0::0	--	--
PFAS	chr17	8152606	8173804	0::2	0(0, Inf)	0.987907	0::2	0(0, Inf)	0.987907	0::0	--	--
GK2	chr4	80327514	80329382	0::2	0(0, Inf)	0.987909	0::2	0(0, Inf)	0.987909	0::0	--	--
MLIP	chr6	53883713	54131078	0::2	0(0, Inf)	0.987909	0::2	0(0, Inf)	0.987909	0::0	--	--
UBE2U	chr1	64669305	64711957	2::0	--	0.987914	2::0	--	0.987914	0::0	--	--
LOC101929645	chr5	29065350	29073330	0::2	0(0, Inf)	0.987919	0::2	0(0, Inf)	0.987919	0::0	--	--
ANKRD61	chr7	6071006	6076183	0::2	0(0, Inf)	0.987923	0::0	--	NA	0::2	0(0, Inf)	0.987923
EIF2AK1	chr7	6061877	6098806	0::2	0(0, Inf)	0.987923	0::0	--	NA	0::2	0(0, Inf)	0.987923
SNORA80D	chr7	6056507	6056642	0::2	0(0, Inf)	0.987923	0::0	--	NA	0::2	0(0, Inf)	0.987923
LOC101929141	chr17	18738976	18745681	0::2	0(0, Inf)	0.987931	0::0	--	NA	0::2	0(0, Inf)	0.987931
PKHD1L1	chr8	110374689	110549436	2::0	--	0.987934	2::0	--	0.987934	0::0	--	--
PRPF4	chr9	116037913	116055185	0::2	0(0, Inf)	0.987935	0::1	0(0, Inf)	0.992035	0::1	0(0, Inf)	0.993643
IFITM4P	chr6	29718583	29718925	0::2	0(0, Inf)	0.987936	0::0	--	NA	0::2	0(0, Inf)	0.987936
ITIH1	chr3	52812501	52826078	2::0	--	0.987938	2::0	--	0.987938	0::0	--	--
GFM1	chr3	158362315	158410360	0::2	0(0, Inf)	0.987942	0::0	--	NA	0::2	0(0, Inf)	0.987942
LXN	chr3	158384202	158390437	0::2	0(0, Inf)	0.987942	0::0	--	NA	0::2	0(0, Inf)	0.987942
CTBP1-AS	chr4	1203907	1212379	0::3	0(0, Inf)	0.987946	0::3	0(0, Inf)	0.987946	0::0	--	--
ABCA11P	chr4	419223	467998	2::0	--	0.987947	1::0	--	0.991433	1::0	--	0.991983
ZNF721	chr4	433778	492945	2::0	--	0.987947	1::0	--	0.991433	1::0	--	0.991983
NECTIN1	chr11	119531702	119599910	0::2	0(0, Inf)	0.987964	0::1	0(0, Inf)	0.991457	0::1	0(0, Inf)	0.992001
LRRC18	chr10	50117524	50133332	0::2	0(0, Inf)	0.987968	0::2	0(0, Inf)	0.987968	0::0	--	--
PPP2R5B	chr11	64692160	64701947	0::2	0(0, Inf)	0.987969	0::2	0(0, Inf)	0.987969	0::0	--	--
MARK1	chr1	220701477	220756240	0::2	0(0, Inf)	0.987972	0::2	0(0, Inf)	0.987972	0::0	--	--
MIR633	chr17	61021575	61021673	0::2	0(0, Inf)	0.987985	0::2	0(0, Inf)	0.987985	0::0	--	--
TANC2	chr17	61043595	61505062	0::2	0(0, Inf)	0.987985	0::2	0(0, Inf)	0.987985	0::0	--	--
URAHP	chr16	90106168	90114033	50::177	1(0.71, 1.42)	0.987985	50::175	1.02(0.72, 1.44)	0.928677	0::2	0(0, Inf)	0.988632
BUD23	chr7	73097926	73112542	0::3	0(0, Inf)	0.987994	0::3	0(0, Inf)	0.987994	0::0	--	--
DNAJC30	chr7	73095247	73097783	0::3	0(0, Inf)	0.987994	0::3	0(0, Inf)	0.987994	0::0	--	--
VPS37D	chr7	73082160	73086440	0::3	0(0, Inf)	0.987994	0::3	0(0, Inf)	0.987994	0::0	--	--
MRGPRD	chr11	68747489	68748455	0::2	0(0, Inf)	0.987996	0::1	0(0, Inf)	0.992183	0::1	0(0, Inf)	0.991522
TSSK6	chr19	19625027	19626357	10::38	1.01(0.46, 2.18)	0.988007	10::36	1.01(0.47, 2.21)	0.971848	0::2	0(0, Inf)	0.990752
CFHR5	chr1	196946685	196978808	0::2	0(0, Inf)	0.988011	0::2	0(0, Inf)	0.988011	0::0	--	--
MIR124-2	chr8	65291705	65291814	0::2	0(0, Inf)	0.988013	0::2	0(0, Inf)	0.988013	0::0	--	--
MIR124-2HG	chr8	65289889	65291391	0::2	0(0, Inf)	0.988013	0::2	0(0, Inf)	0.988013	0::0	--	--
LINC01324	chr3	164431882	164549268	0::2	0(0, Inf)	0.988017	0::1	0(0, Inf)	0.991914	0::1	0(0, Inf)	0.993359
ITGA2	chr5	52285181	52390609	0::2	0(0, Inf)	0.988028	0::0	--	NA	0::2	0(0, Inf)	0.988028
CETP	chr16	56995861	57017757	0::2	0(0, Inf)	0.988032	0::2	0(0, Inf)	0.988032	0::0	--	--
HDAC2-AS2	chr6	114290864	114661893	0::2	0(0, Inf)	0.988036	0::1	0(0, Inf)	0.991749	0::1	0(0, Inf)	0.991479
LOC101929563	chr9	23500688	23672397	0::2	0(0, Inf)	0.988038	0::1	0(0, Inf)	0.99146	0::1	0(0, Inf)	0.991804
GPAT4	chr8	41435718	41482520	0::2	0(0, Inf)	0.988043	0::1	0(0, Inf)	0.991498	0::1	0(0, Inf)	0.991986
LOC102723729	chr8	41391823	41435887	0::2	0(0, Inf)	0.988043	0::1	0(0, Inf)	0.991498	0::1	0(0, Inf)	0.991986
EPS8	chr12	15773070	15942322	0::2	0(0, Inf)	0.988045	0::0	--	NA	0::2	0(0, Inf)	0.988045
ZSCAN23	chr6	28400431	28411268	0::2	0(0, Inf)	0.988045	0::2	0(0, Inf)	0.988045	0::0	--	--
LOC101928739	chr3	178819158	178865761	0::3	0(0, Inf)	0.988057	0::3	0(0, Inf)	0.988057	0::0	--	--
PIK3CA	chr3	178866144	178957881	0::3	0(0, Inf)	0.988057	0::3	0(0, Inf)	0.988057	0::0	--	--
RPL13AP5	chr10	98510022	98510680	0::2	0(0, Inf)	0.988059	0::1	0(0, Inf)	0.992129	0::1	0(0, Inf)	0.99156
CACNG4	chr17	64960822	65029512	0::3	0(0, Inf)	0.988061	0::3	0(0, Inf)	0.988061	0::0	--	--
A2MP1	chr12	9381128	9386803	0::2	0(0, Inf)	0.988063	0::0	--	NA	0::2	0(0, Inf)	0.988063
LINC00987	chr12	9392598	9395645	0::2	0(0, Inf)	0.988063	0::0	--	NA	0::2	0(0, Inf)	0.988063
ADORA1	chr1	203096853	203136533	0::2	0(0, Inf)	0.988072	0::2	0(0, Inf)	0.988072	0::0	--	--
DLK1	chr14	101193201	101204561	2::0	--	0.988074	1::0	--	0.99168	1::0	--	0.991504
PRIMA1	chr14	94184643	94254831	0::2	0(0, Inf)	0.988076	0::1	0(0, Inf)	0.991488	0::1	0(0, Inf)	0.991767
UNC79	chr14	93799564	93815702	0::2	0(0, Inf)	0.988076	0::1	0(0, Inf)	0.991488	0::1	0(0, Inf)	0.991767
HUS1B	chr6	655938	656964	0::3	0(0, Inf)	0.988076	0::0	--	NA	0::3	0(0, Inf)	0.988076
FAM81B	chr5	94727069	94786145	0::2	0(0, Inf)	0.988079	0::2	0(0, Inf)	0.988079	0::0	--	--
TTC37	chr5	94799597	94890681	0::2	0(0, Inf)	0.988079	0::2	0(0, Inf)	0.988079	0::0	--	--
BMP10	chr2	69088040	69098529	0::2	0(0, Inf)	0.988083	0::1	0(0, Inf)	0.991823	0::1	0(0, Inf)	0.993137
IRAK1BP1	chr6	79577267	79612819	0::2	0(0, Inf)	0.988085	0::2	0(0, Inf)	0.988085	0::0	--	--
ANGPT1	chr8	108261709	108348743	0::2	0(0, Inf)	0.988088	0::0	--	NA	0::2	0(0, Inf)	0.988088
LOC101928697	chr13	19756172	19761605	0::3	0(0, Inf)	0.988088	0::1	--	NA	0::2	0(0, Inf)	0.988088
LOC107984132	chr13	19648173	19692423	0::2	0(0, Inf)	0.988088	0::0	--	NA	0::2	0(0, Inf)	0.988088
COLGALT2	chr1	183904968	184006862	0::2	0(0, Inf)	0.988095	0::0	--	NA	0::2	0(0, Inf)	0.988095
TSEN15	chr1	184020863	184043344	0::2	0(0, Inf)	0.988095	0::0	--	NA	0::2	0(0, Inf)	0.988095
DLEU7	chr13	51397040	51418075	0::2	0(0, Inf)	0.988095	0::1	0(0, Inf)	0.991665	0::1	0(0, Inf)	0.992461
DLEU7-AS1	chr13	51381990	51424041	0::2	0(0, Inf)	0.988095	0::1	0(0, Inf)	0.991665	0::1	0(0, Inf)	0.992461
LINC02653	chr10	92162277	92300562	0::2	0(0, Inf)	0.988096	0::2	0(0, Inf)	0.988096	0::0	--	--
CYMP-AS1	chr1	111030301	111032880	0::2	0(0, Inf)	0.988101	0::2	0(0, Inf)	0.988101	0::0	--	--
NPHP3	chr3	132399452	132441253	0::3	0(0, Inf)	0.988102	0::3	0(0, Inf)	0.988102	0::0	--	--
NPHP3-ACAD11	chr3	132276981	132441303	0::3	0(0, Inf)	0.988102	0::3	0(0, Inf)	0.988102	0::0	--	--
NPHP3-AS1	chr3	132440593	132469621	0::3	0(0, Inf)	0.988102	0::3	0(0, Inf)	0.988102	0::0	--	--
UBA5	chr3	132379540	132396951	0::3	0(0, Inf)	0.988102	0::3	0(0, Inf)	0.988102	0::0	--	--
CCL27	chr9	34661886	34662654	0::2	0(0, Inf)	0.988102	0::2	0(0, Inf)	0.988102	0::0	--	--
FBLN7	chr2	112895961	112945791	0::2	0(0, Inf)	0.988102	0::2	0(0, Inf)	0.988102	0::0	--	--
GALT	chr9	34646671	34651032	0::2	0(0, Inf)	0.988102	0::2	0(0, Inf)	0.988102	0::0	--	--
IL11RA	chr9	34652181	34661898	0::2	0(0, Inf)	0.988102	0::2	0(0, Inf)	0.988102	0::0	--	--
LOC730098	chr9	34664159	34666042	0::2	0(0, Inf)	0.988102	0::2	0(0, Inf)	0.988102	0::0	--	--
TNFSF9	chr19	6531036	6535935	0::2	0(0, Inf)	0.988102	0::2	0(0, Inf)	0.988102	0::0	--	--
TUBB4A	chr19	6494329	6502859	0::2	0(0, Inf)	0.988102	0::2	0(0, Inf)	0.988102	0::0	--	--
ABHD18	chr4	128886560	128961082	0::2	0(0, Inf)	0.988107	0::2	0(0, Inf)	0.988107	0::0	--	--
LARP1B	chr4	128982466	129133141	0::2	0(0, Inf)	0.988107	0::2	0(0, Inf)	0.988107	0::0	--	--
MIR562	chr2	233037362	233037457	0::2	0(0, Inf)	0.988107	0::2	0(0, Inf)	0.988107	0::0	--	--
FAM110A	chr20	821917	826922	2::0	--	0.988107	1::0	--	0.991542	1::0	--	0.991761
COA6	chr1	234509201	234520826	0::2	0(0, Inf)	0.988109	0::0	--	NA	0::2	0(0, Inf)	0.988109
COA6-AS1	chr1	234508552	234509149	0::2	0(0, Inf)	0.988109	0::0	--	NA	0::2	0(0, Inf)	0.988109
MIR4671	chr1	234442212	234442285	0::2	0(0, Inf)	0.988109	0::0	--	NA	0::2	0(0, Inf)	0.988109
TENT5A	chr6	82455446	82462398	0::2	0(0, Inf)	0.988115	0::1	0(0, Inf)	0.991928	0::1	0(0, Inf)	0.99335
ADGRL1	chr19	14258554	14316981	0::3	0(0, Inf)	0.988121	0::3	0(0, Inf)	0.988121	0::0	--	--
LOC100507373	chr19	14247963	14282075	0::3	0(0, Inf)	0.988121	0::3	0(0, Inf)	0.988121	0::0	--	--
CANT1	chr17	76987797	77005846	0::2	0(0, Inf)	0.988125	0::2	0(0, Inf)	0.988125	0::0	--	--
ALDH1A2	chr15	58245626	58306221	0::2	0(0, Inf)	0.988129	0::2	0(0, Inf)	0.988129	0::0	--	--
LOC283665	chr15	58357422	58364903	0::2	0(0, Inf)	0.988129	0::2	0(0, Inf)	0.988129	0::0	--	--
MIS18BP1	chr14	45672392	45722405	0::2	0(0, Inf)	0.98813	0::2	0(0, Inf)	0.98813	0::0	--	--
FAM205BP	chr9	34830263	34838583	2::0	--	0.988136	0::0	--	NA	2::0	--	0.988136
PPP6R3	chr11	68228219	68382801	0::2	0(0, Inf)	0.988146	0::2	0(0, Inf)	0.988146	0::0	--	--
GMPR2	chr14	24701827	24708447	0::2	0(0, Inf)	0.988146	0::2	0(0, Inf)	0.988146	0::0	--	--
MDP1	chr14	24683148	24685272	0::2	0(0, Inf)	0.988146	0::2	0(0, Inf)	0.988146	0::0	--	--
NEDD8	chr14	24686062	24701573	0::2	0(0, Inf)	0.988146	0::2	0(0, Inf)	0.988146	0::0	--	--
NEDD8-MDP1	chr14	24683142	24701591	0::2	0(0, Inf)	0.988146	0::2	0(0, Inf)	0.988146	0::0	--	--
TINF2	chr14	24708845	24711880	0::2	0(0, Inf)	0.988146	0::2	0(0, Inf)	0.988146	0::0	--	--
LOC100129636	chr6	29003797	29044517	0::2	0(0, Inf)	0.988147	0::2	0(0, Inf)	0.988147	0::0	--	--
OR2W1	chr6	352867	353830	0::2	0(0, Inf)	0.988147	0::2	0(0, Inf)	0.988147	0::0	--	--
CMA1	chr14	24974558	24977471	0::2	0(0, Inf)	0.988157	0::0	--	NA	0::2	0(0, Inf)	0.988157
LOC101927045	chr14	24912158	24971403	0::2	0(0, Inf)	0.988157	0::0	--	NA	0::2	0(0, Inf)	0.988157
CDHR4	chr3	49828166	49837306	0::2	0(0, Inf)	0.988159	0::2	0(0, Inf)	0.988159	0::0	--	--
C1orf68	chr1	152691997	152692946	0::2	0(0, Inf)	0.988163	0::2	0(0, Inf)	0.988163	0::0	--	--
KPRP	chr1	152730500	152734528	0::2	0(0, Inf)	0.988163	0::2	0(0, Inf)	0.988163	0::0	--	--
LCE1F	chr1	152748847	152749445	0::2	0(0, Inf)	0.988163	0::2	0(0, Inf)	0.988163	0::0	--	--
LCE4A	chr1	152681522	152681910	0::2	0(0, Inf)	0.988163	0::2	0(0, Inf)	0.988163	0::0	--	--
THEM4	chr1	151843342	151881987	0::2	0(0, Inf)	0.988166	0::2	0(0, Inf)	0.988166	0::0	--	--
RIC1	chr9	5629106	5769674	0::2	0(0, Inf)	0.988173	0::2	0(0, Inf)	0.988173	0::0	--	--
LOC100506403	chr21	36744804	36953062	0::2	0(0, Inf)	0.988174	0::2	0(0, Inf)	0.988174	0::0	--	--
GAN	chr16	81348566	81424414	0::2	0(0, Inf)	0.988185	0::2	0(0, Inf)	0.988185	0::0	--	--
CRYBG2	chr1	26648349	26680621	0::2	0(0, Inf)	0.988185	0::2	0(0, Inf)	0.988185	0::0	--	--
ZNF683	chr1	26688124	26699285	0::2	0(0, Inf)	0.988185	0::2	0(0, Inf)	0.988185	0::0	--	--
FAM118A	chr22	45714323	45737836	2::0	--	0.988186	1::0	--	0.991611	1::0	--	0.991716
CAV1	chr7	116166415	116201232	0::3	0(0, Inf)	0.988189	0::3	0(0, Inf)	0.988189	0::0	--	--
CAV2	chr7	116139791	116148595	0::3	0(0, Inf)	0.988189	0::3	0(0, Inf)	0.988189	0::0	--	--
LOC101928596	chr1	169073361	169074144	0::3	0(0, Inf)	0.988189	0::3	0(0, Inf)	0.988189	0::0	--	--
COL4A2	chr13	110959630	111165556	0::3	0(0, Inf)	0.988193	0::3	0(0, Inf)	0.988193	0::0	--	--
CCDC127	chr5	196982	218268	0::2	0(0, Inf)	0.988194	0::2	0(0, Inf)	0.988194	0::0	--	--
HRAT5	chr5	269670	271639	1::2	0(0, Inf)	0.988194	0::2	0(0, Inf)	0.988194	1::0	--	--
SDHA	chr5	218337	257197	1::2	0(0, Inf)	0.988194	0::2	0(0, Inf)	0.988194	1::0	--	--
IRF8	chr16	85936435	85956215	0::2	0(0, Inf)	0.988196	0::1	0(0, Inf)	0.992266	0::1	0(0, Inf)	0.991641
RBIS	chr8	86126282	86132603	0::2	0(0, Inf)	0.988197	0::2	0(0, Inf)	0.988197	0::0	--	--
ACSM2A	chr16	20462842	20498991	0::2	0(0, Inf)	0.988202	0::0	--	NA	0::2	0(0, Inf)	0.988202
LINC01477	chr18	37646249	37679197	0::2	0(0, Inf)	0.988204	0::2	0(0, Inf)	0.988204	0::0	--	--
ZADH2	chr18	72907064	72917468	0::3	0(0, Inf)	0.988205	0::3	0(0, Inf)	0.988205	0::0	--	--
FAM86EP	chr4	3943486	3957155	0::2	0(0, Inf)	0.988206	0::0	--	NA	0::2	0(0, Inf)	0.988206
DHCR24	chr1	55315299	55352868	0::2	0(0, Inf)	0.988218	0::1	0(0, Inf)	0.992221	0::1	0(0, Inf)	0.991667
MS4A5	chr11	60197044	60215265	0::4	0(0, Inf)	0.988219	0::3	0(0, Inf)	0.99029	0::1	0(0, Inf)	0.993568
XPO6	chr16	28109297	28223286	0::2	0(0, Inf)	0.98822	0::1	0(0, Inf)	0.993306	0::1	0(0, Inf)	0.991964
LINC00271	chr6	135818938	135876300	0::2	0(0, Inf)	0.988221	0::1	0(0, Inf)	0.991895	0::1	0(0, Inf)	0.993186
EIF3L	chr22	38245425	38285414	1::3	0(0, Inf)	0.988228	1::3	0(0, Inf)	0.988228	0::0	--	--
MIR659	chr22	38243684	38243781	1::3	0(0, Inf)	0.988228	1::3	0(0, Inf)	0.988228	0::0	--	--
MIR548AS	chr13	93142415	93142473	0::2	0(0, Inf)	0.988232	0::2	0(0, Inf)	0.988232	0::0	--	--
MTARC2	chr1	220921663	220958157	0::3	0(0, Inf)	0.988234	0::3	0(0, Inf)	0.988234	0::0	--	--
COQ7	chr16	19079228	19091417	0::2	0(0, Inf)	0.988235	0::0	--	NA	0::2	0(0, Inf)	0.988235
LOC102723385	chr16	19074075	19078805	0::2	0(0, Inf)	0.988235	0::0	--	NA	0::2	0(0, Inf)	0.988235
TMC7	chr16	18995608	19075262	0::2	0(0, Inf)	0.988235	0::0	--	NA	0::2	0(0, Inf)	0.988235
PSTPIP1	chr15	77287466	77329816	0::2	0(0, Inf)	0.988236	0::2	0(0, Inf)	0.988236	0::0	--	--
TSPAN3	chr15	77333744	77363451	0::2	0(0, Inf)	0.988236	0::2	0(0, Inf)	0.988236	0::0	--	--
ZNF714	chr19	21264952	21307883	0::2	0(0, Inf)	0.988242	0::2	0(0, Inf)	0.988242	0::0	--	--
KIF13B	chr8	28924794	29120587	0::2	0(0, Inf)	0.988246	0::2	0(0, Inf)	0.988246	0::0	--	--
FAM171B	chr2	187558786	187630686	0::2	0(0, Inf)	0.98825	0::2	0(0, Inf)	0.98825	0::0	--	--
SREK1	chr5	65440127	65479443	0::2	0(0, Inf)	0.988251	0::1	0(0, Inf)	0.991734	0::1	0(0, Inf)	0.991659
ZNF468	chr19	53341262	53360872	0::2	0(0, Inf)	0.988254	0::0	--	NA	0::2	0(0, Inf)	0.988254
METTL24	chr6	110565097	110651261	0::3	0(0, Inf)	0.988256	0::3	0(0, Inf)	0.988256	0::0	--	--
LOC101928523	chr9	106761989	106762763	0::2	0(0, Inf)	0.988256	0::1	0(0, Inf)	0.992142	0::1	0(0, Inf)	0.991636
LOC646030	chr17	29361765	29386127	1::2	0.98(0.05, 19.17)	0.988259	1::0	--	0.991958	0::2	0(0, Inf)	0.988524
MIR4733	chr17	29421367	29421443	1::2	0.98(0.05, 19.17)	0.988259	1::0	--	0.991958	0::2	0(0, Inf)	0.988524
LINC02301	chr14	83108975	83173169	0::2	0(0, Inf)	0.98826	0::1	0(0, Inf)	0.991734	0::1	0(0, Inf)	0.992364
SLC10A1	chr14	70242132	70263958	0::2	0(0, Inf)	0.98826	0::2	0(0, Inf)	0.98826	0::0	--	--
OR2B2	chr6	27878962	27880174	0::2	0(0, Inf)	0.988261	0::1	0(0, Inf)	0.991724	0::1	0(0, Inf)	0.991686
RNF212	chr4	1087096	1107352	0::2	0(0, Inf)	0.988263	0::2	0(0, Inf)	0.988263	0::0	--	--
APOB	chr2	21224300	21266945	0::2	0(0, Inf)	0.988268	0::2	0(0, Inf)	0.988268	0::0	--	--
FHOD3	chr18	33877675	34360183	0::2	0(0, Inf)	0.988272	0::1	0(0, Inf)	0.993423	0::1	0(0, Inf)	0.992005
LINC01446	chr7	53723201	53879624	0::2	0(0, Inf)	0.988273	0::1	0(0, Inf)	0.991827	0::1	0(0, Inf)	0.992932
AOAH	chr7	36552548	36764154	0::2	0(0, Inf)	0.988279	0::0	--	NA	0::2	0(0, Inf)	0.988279
AP1S3	chr2	224620042	224702299	0::2	0(0, Inf)	0.98828	0::2	0(0, Inf)	0.98828	0::0	--	--
MRPL44	chr2	224822179	224832431	0::2	0(0, Inf)	0.98828	0::2	0(0, Inf)	0.98828	0::0	--	--
WDFY1	chr2	224740064	224810052	0::2	0(0, Inf)	0.98828	0::2	0(0, Inf)	0.98828	0::0	--	--
C19orf18	chr19	58469804	58485902	0::2	0(0, Inf)	0.988281	0::1	0(0, Inf)	0.992663	0::1	0(0, Inf)	0.991802
LINC02431	chr4	171961752	171980311	0::2	0(0, Inf)	0.988282	0::2	0(0, Inf)	0.988282	0::0	--	--
ZNF30	chr19	35417806	35436071	0::2	0(0, Inf)	0.988282	0::1	0(0, Inf)	0.991724	0::1	0(0, Inf)	0.991705
ZNF792	chr19	35447257	35455133	0::2	0(0, Inf)	0.988282	0::1	0(0, Inf)	0.991724	0::1	0(0, Inf)	0.991705
CCL18	chr17	34391631	34399392	0::2	0(0, Inf)	0.988283	0::0	--	NA	0::2	0(0, Inf)	0.988283
TIPARP-AS1	chr3	156390959	156393502	0::2	0(0, Inf)	0.988287	0::2	0(0, Inf)	0.988287	0::0	--	--
LOC105371083	chr16	11435665	11439069	0::2	0(0, Inf)	0.988287	0::2	0(0, Inf)	0.988287	0::0	--	--
CCDC103	chr17	42977096	42982758	0::2	0(0, Inf)	0.988294	0::2	0(0, Inf)	0.988294	0::0	--	--
FAM187A	chr17	42981197	42982758	0::2	0(0, Inf)	0.988294	0::2	0(0, Inf)	0.988294	0::0	--	--
GFAP	chr17	42987040	42992868	0::2	0(0, Inf)	0.988294	0::2	0(0, Inf)	0.988294	0::0	--	--
MIR6783	chr17	43011985	43012049	0::2	0(0, Inf)	0.988294	0::2	0(0, Inf)	0.988294	0::0	--	--
LINC01169	chr15	66874527	66978136	0::3	0(0, Inf)	0.988307	0::3	0(0, Inf)	0.988307	0::0	--	--
ZNF730	chr19	23299826	23330023	0::2	0(0, Inf)	0.988309	0::2	0(0, Inf)	0.988309	0::0	--	--
WWTR1-AS1	chr3	149375996	149379149	0::2	0(0, Inf)	0.988313	0::0	--	NA	0::2	0(0, Inf)	0.988313
INPP1	chr2	191208314	191236391	0::2	0(0, Inf)	0.988316	0::1	0(0, Inf)	0.993662	0::1	0(0, Inf)	0.992161
DUSP15	chr20	30448869	30458547	0::2	0(0, Inf)	0.988317	0::2	0(0, Inf)	0.988317	0::0	--	--
FOXS1	chr20	30432105	30433407	0::2	0(0, Inf)	0.988317	0::2	0(0, Inf)	0.988317	0::0	--	--
LLPH-DT	chr12	66524530	66528229	0::2	0(0, Inf)	0.988321	0::2	0(0, Inf)	0.988321	0::0	--	--
KLHL26	chr19	18747837	18782530	0::3	0(0, Inf)	0.988322	0::3	0(0, Inf)	0.988322	0::0	--	--
VWA8-AS1	chr13	42535304	42555701	0::2	0(0, Inf)	0.988323	0::1	0(0, Inf)	0.991947	0::1	0(0, Inf)	0.993206
LINC01766	chr19	36088796	36092403	0::2	0(0, Inf)	0.988324	0::2	0(0, Inf)	0.988324	0::0	--	--
WNT9B	chr17	44928948	44957926	0::2	0(0, Inf)	0.988325	0::1	0(0, Inf)	0.993414	0::1	0(0, Inf)	0.992037
KIAA1143	chr3	44790235	44803111	0::2	0(0, Inf)	0.988326	0::2	0(0, Inf)	0.988326	0::0	--	--
KIF15	chr3	44803285	44894748	0::2	0(0, Inf)	0.988326	0::2	0(0, Inf)	0.988326	0::0	--	--
ZNF501	chr3	44771126	44778575	0::2	0(0, Inf)	0.988326	0::2	0(0, Inf)	0.988326	0::0	--	--
ZNF502	chr3	44754151	44765323	0::2	0(0, Inf)	0.988326	0::2	0(0, Inf)	0.988326	0::0	--	--
ATP5F1C	chr10	7830066	7849762	0::2	0(0, Inf)	0.988327	0::2	0(0, Inf)	0.988327	0::0	--	--
KIN	chr10	7792924	7829956	0::2	0(0, Inf)	0.988327	0::2	0(0, Inf)	0.988327	0::0	--	--
UFM1	chr13	38923987	38937756	0::3	0(0, Inf)	0.98833	0::3	0(0, Inf)	0.98833	0::0	--	--
INSL4	chr9	5231418	5235304	0::2	0(0, Inf)	0.988335	0::2	0(0, Inf)	0.988335	0::0	--	--
SFRP5	chr10	99526507	99531756	0::3	0(0, Inf)	0.988338	0::3	0(0, Inf)	0.988338	0::0	--	--
DPF3	chr14	73127750	73359357	0::2	0(0, Inf)	0.988345	0::0	--	NA	0::2	0(0, Inf)	0.988345
CHFR	chr12	133416937	133464204	0::3	0(0, Inf)	0.988345	0::2	0(0, Inf)	0.990919	0::1	0(0, Inf)	0.993119
STRADB	chr2	202316462	202345569	0::2	0(0, Inf)	0.988356	0::1	0(0, Inf)	0.992221	0::1	0(0, Inf)	0.991722
AHCYL2	chr7	129015678	129070052	0::3	0(0, Inf)	0.988357	0::3	0(0, Inf)	0.988357	0::0	--	--
ANGEL1	chr14	77252351	77279225	0::3	0(0, Inf)	0.988357	0::3	0(0, Inf)	0.988357	0::0	--	--
ARHGAP31	chr3	119013229	119139561	0::3	0(0, Inf)	0.988357	0::3	0(0, Inf)	0.988357	0::0	--	--
LRRC74A	chr14	77292750	77336647	0::3	0(0, Inf)	0.988357	0::3	0(0, Inf)	0.988357	0::0	--	--
ST6GAL2	chr2	107418055	107503565	0::3	0(0, Inf)	0.988357	0::3	0(0, Inf)	0.988357	0::0	--	--
VASH1-AS1	chr14	77248075	77253067	0::3	0(0, Inf)	0.988357	0::3	0(0, Inf)	0.988357	0::0	--	--
SMTNL2	chr17	4487823	4511614	0::2	0(0, Inf)	0.988362	0::0	--	NA	0::2	0(0, Inf)	0.988362
FLI1	chr11	128556429	128683162	0::2	0(0, Inf)	0.988364	0::0	--	NA	0::2	0(0, Inf)	0.988364
KCNJ1	chr11	128707914	128712364	0::2	0(0, Inf)	0.988364	0::0	--	NA	0::2	0(0, Inf)	0.988364
LINC02514	chr4	188291801	188293074	0::2	0(0, Inf)	0.988367	0::0	--	NA	0::2	0(0, Inf)	0.988367
CCNB1IP1	chr14	20779526	20801471	0::2	0(0, Inf)	0.988367	0::1	0(0, Inf)	0.99344	0::1	0(0, Inf)	0.992077
SNORA79B	chr14	20791337	20791485	0::2	0(0, Inf)	0.988367	0::1	0(0, Inf)	0.99344	0::1	0(0, Inf)	0.992077
SNORD126	chr14	20794599	20794698	0::2	0(0, Inf)	0.988367	0::1	0(0, Inf)	0.99344	0::1	0(0, Inf)	0.992077
TTC5	chr14	20754385	20774110	0::2	0(0, Inf)	0.988367	0::1	0(0, Inf)	0.99344	0::1	0(0, Inf)	0.992077
SYTL2	chr11	85405264	85430137	0::3	0(0, Inf)	0.988371	0::3	0(0, Inf)	0.988371	0::0	--	--
GRAMD1B	chr11	123229129	123498497	0::2	0(0, Inf)	0.988375	0::0	--	NA	0::2	0(0, Inf)	0.988375
C4orf51	chr4	146601297	146653948	0::2	0(0, Inf)	0.988377	0::2	0(0, Inf)	0.988377	0::0	--	--
MIR759	chr13	53384184	53384275	0::2	0(0, Inf)	0.988377	0::2	0(0, Inf)	0.988377	0::0	--	--
MMAA	chr4	146540536	146581185	0::2	0(0, Inf)	0.988377	0::2	0(0, Inf)	0.988377	0::0	--	--
MIR4755	chr20	32636924	32636996	0::2	0(0, Inf)	0.988377	0::1	0(0, Inf)	0.991933	0::1	0(0, Inf)	0.991709
SAR1B	chr5	133936838	133968518	0::2	0(0, Inf)	0.988379	0::2	0(0, Inf)	0.988379	0::0	--	--
LINC02484	chr4	34123032	34271369	0::2	0(0, Inf)	0.988379	0::2	0(0, Inf)	0.988379	0::0	--	--
ARHGAP9	chr12	57866051	57871650	0::3	0(0, Inf)	0.988383	0::3	0(0, Inf)	0.988383	0::0	--	--
MARS1	chr12	57881850	57910435	0::3	0(0, Inf)	0.988383	0::3	0(0, Inf)	0.988383	0::0	--	--
MIR6758	chr12	57906470	57906533	0::3	0(0, Inf)	0.988383	0::3	0(0, Inf)	0.988383	0::0	--	--
MTRNR2L5	chr10	57358801	57360487	0::2	0(0, Inf)	0.988384	0::2	0(0, Inf)	0.988384	0::0	--	--
LINC01633	chr1	184970658	184977810	0::2	0(0, Inf)	0.988384	0::2	0(0, Inf)	0.988384	0::0	--	--
ACADS	chr12	121163628	121177811	0::2	0(0, Inf)	0.988391	0::2	0(0, Inf)	0.988391	0::0	--	--
MIR4700	chr12	121160995	121161069	0::2	0(0, Inf)	0.988391	0::2	0(0, Inf)	0.988391	0::0	--	--
ACOT1	chr14	74003846	74010500	0::2	0(0, Inf)	0.988397	0::2	0(0, Inf)	0.988397	0::0	--	--
HEATR4	chr14	73945188	74025651	0::2	0(0, Inf)	0.988397	0::2	0(0, Inf)	0.988397	0::0	--	--
RIOX1	chr14	73957637	73960098	0::2	0(0, Inf)	0.988397	0::2	0(0, Inf)	0.988397	0::0	--	--
LRRC49	chr15	71145577	71342436	0::2	0(0, Inf)	0.988398	0::2	0(0, Inf)	0.988398	0::0	--	--
THAP10	chr15	71173680	71184772	0::2	0(0, Inf)	0.988398	0::2	0(0, Inf)	0.988398	0::0	--	--
C7orf69	chr7	47834888	47859444	0::2	0(0, Inf)	0.988398	0::2	0(0, Inf)	0.988398	0::0	--	--
BCL2L10	chr15	52401465	52404972	0::2	0(0, Inf)	0.988398	0::2	0(0, Inf)	0.988398	0::0	--	--
GNB5	chr15	52407296	52472122	0::2	0(0, Inf)	0.988398	0::2	0(0, Inf)	0.988398	0::0	--	--
ANKRD29	chr18	21178889	21242875	0::2	0(0, Inf)	0.988398	0::2	0(0, Inf)	0.988398	0::0	--	--
LAMA3	chr18	21452983	21536186	0::2	0(0, Inf)	0.988398	0::2	0(0, Inf)	0.988398	0::0	--	--
LINC01753	chr1	56381281	56410636	0::2	0(0, Inf)	0.9884	0::2	0(0, Inf)	0.9884	0::0	--	--
LINC01755	chr1	56410759	56415792	0::2	0(0, Inf)	0.9884	0::2	0(0, Inf)	0.9884	0::0	--	--
TFPI2	chr7	93514707	93520065	0::2	0(0, Inf)	0.988403	0::2	0(0, Inf)	0.988403	0::0	--	--
BPIFB2	chr20	31595509	31611509	0::2	0(0, Inf)	0.988404	0::2	0(0, Inf)	0.988404	0::0	--	--
BPIFB6	chr20	31619453	31631853	0::2	0(0, Inf)	0.988404	0::2	0(0, Inf)	0.988404	0::0	--	--
SUN5	chr20	31571580	31592239	0::2	0(0, Inf)	0.988404	0::2	0(0, Inf)	0.988404	0::0	--	--
LINC00379	chr13	91779866	91863952	0::2	0(0, Inf)	0.988405	0::2	0(0, Inf)	0.988405	0::0	--	--
LINC00380	chr13	91739508	91743693	0::2	0(0, Inf)	0.988405	0::2	0(0, Inf)	0.988405	0::0	--	--
DGKI	chr7	137072395	137531610	0::2	0(0, Inf)	0.988407	0::0	--	NA	0::2	0(0, Inf)	0.988407
IMPG1	chr6	76630830	76782395	0::2	0(0, Inf)	0.988408	0::2	0(0, Inf)	0.988408	0::0	--	--
PIK3CD	chr1	9749601	9789172	0::3	0(0, Inf)	0.98841	0::3	0(0, Inf)	0.98841	0::0	--	--
PIK3CD-AS1	chr1	9712667	9714644	0::3	0(0, Inf)	0.98841	0::3	0(0, Inf)	0.98841	0::0	--	--
TMEM201	chr1	9648968	9674935	0::3	0(0, Inf)	0.98841	0::3	0(0, Inf)	0.98841	0::0	--	--
VAV1	chr19	6772718	6857372	0::2	0(0, Inf)	0.98841	0::1	0(0, Inf)	0.992099	0::1	0(0, Inf)	0.991726
OR12D2	chr6	29364415	29365448	0::2	0(0, Inf)	0.988414	0::2	0(0, Inf)	0.988414	0::0	--	--
AACSP1	chr5	178191861	178245436	0::3	0(0, Inf)	0.988417	0::2	0(0, Inf)	0.991003	0::1	0(0, Inf)	0.993114
TNRC18P1	chr4	141562344	141564234	0::3	0(0, Inf)	0.988422	0::2	0(0, Inf)	0.991043	0::1	0(0, Inf)	0.993185
EFCAB5	chr17	28256920	28401647	0::2	0(0, Inf)	0.988423	0::2	0(0, Inf)	0.988423	0::0	--	--
UQCC1	chr20	33890368	33999945	0::2	0(0, Inf)	0.988423	0::2	0(0, Inf)	0.988423	0::0	--	--
FIGN	chr2	164459121	164592518	0::2	0(0, Inf)	0.988423	0::2	0(0, Inf)	0.988423	0::0	--	--
LINC02624	chr10	107899922	107917901	0::2	0(0, Inf)	0.988423	0::2	0(0, Inf)	0.988423	0::0	--	--
SLC25A51P1	chr6	66497771	66499376	0::2	0(0, Inf)	0.988424	0::2	0(0, Inf)	0.988424	0::0	--	--
NLRP13	chr19	56407310	56443702	0::2	0(0, Inf)	0.988424	0::0	--	NA	0::2	0(0, Inf)	0.988424
MIR4473	chr9	20411145	20411236	2::4	1.01(0.17, 6.23)	0.988426	2::4	1.01(0.17, 6.23)	0.988426	0::0	--	--
OR52B6	chr11	5602106	5603114	0::2	0(0, Inf)	0.988429	0::1	0(0, Inf)	0.9919	0::1	0(0, Inf)	0.991763
NCKAP5L	chr12	50184934	50222196	1::3	0.98(0.07, 14.03)	0.988431	1::1	6.86(0.2, 231.36)	0.283314	0::2	0(0, Inf)	0.986333
LINC01399	chr22	35515816	35627049	0::2	0(0, Inf)	0.988432	0::0	--	NA	0::2	0(0, Inf)	0.988432
APEX1	chr14	20923384	20925926	0::2	0(0, Inf)	0.988433	0::2	0(0, Inf)	0.988433	0::0	--	--
PIP4P1	chr14	20926011	20929771	0::2	0(0, Inf)	0.988433	0::2	0(0, Inf)	0.988433	0::0	--	--
SNORA14A	chr7	75573100	75573234	0::2	0(0, Inf)	0.988437	0::2	0(0, Inf)	0.988437	0::0	--	--
AMIGO3	chr3	49754261	49757117	22::63	1(0.58, 1.74)	0.988438	22::63	1(0.58, 1.74)	0.988438	0::0	--	--
GMPPB	chr3	49757348	49761384	22::63	1(0.58, 1.74)	0.988438	22::63	1(0.58, 1.74)	0.988438	0::0	--	--
IP6K1	chr3	49761727	49823627	22::63	1(0.58, 1.74)	0.988438	22::63	1(0.58, 1.74)	0.988438	0::0	--	--
TRAPPC11	chr4	184580419	184634747	0::3	0(0, Inf)	0.988439	0::2	0(0, Inf)	0.992252	0::1	0(0, Inf)	0.99177
LINC01478	chr18	41903399	42111662	0::2	0(0, Inf)	0.988441	0::2	0(0, Inf)	0.988441	0::0	--	--
CEP112	chr17	63631654	64188251	0::2	0(0, Inf)	0.988446	0::2	0(0, Inf)	0.988446	0::0	--	--
WDR76	chr15	44119199	44160610	0::2	0(0, Inf)	0.988448	0::2	0(0, Inf)	0.988448	0::0	--	--
CHMP4C	chr8	82644682	82671748	0::2	0(0, Inf)	0.988449	0::2	0(0, Inf)	0.988449	0::0	--	--
SLC13A3	chr20	45186466	45280098	0::2	0(0, Inf)	0.988451	0::1	0(0, Inf)	0.991933	0::1	0(0, Inf)	0.991774
RNF122	chr8	33405271	33424646	0::2	0(0, Inf)	0.988453	0::0	--	NA	0::2	0(0, Inf)	0.988453
HIVEP2	chr6	143072605	143266313	0::2	0(0, Inf)	0.988455	0::2	0(0, Inf)	0.988455	0::0	--	--
OR5AP2	chr11	56408964	56409915	0::2	0(0, Inf)	0.988456	0::1	0(0, Inf)	0.992099	0::1	0(0, Inf)	0.991752
OR5AR1	chr11	56431161	56432094	0::2	0(0, Inf)	0.988456	0::1	0(0, Inf)	0.992099	0::1	0(0, Inf)	0.991752
OR9G1	chr11	56467863	56468781	0::2	0(0, Inf)	0.988456	0::1	0(0, Inf)	0.992099	0::1	0(0, Inf)	0.991752
OR9G9	chr11	56467863	56468781	0::2	0(0, Inf)	0.988456	0::1	0(0, Inf)	0.992099	0::1	0(0, Inf)	0.991752
MAT1A	chr10	82031575	82049414	0::2	0(0, Inf)	0.988458	0::2	0(0, Inf)	0.988458	0::0	--	--
FERMT1	chr20	6055491	6103677	0::2	0(0, Inf)	0.988461	0::2	0(0, Inf)	0.988461	0::0	--	--
SPATA16	chr3	172607146	172859025	0::2	0(0, Inf)	0.988461	0::2	0(0, Inf)	0.988461	0::0	--	--
CCDC152	chr5	42756919	42802541	0::2	0(0, Inf)	0.988462	0::0	--	NA	0::2	0(0, Inf)	0.988462
SELENOP	chr5	42799981	42812178	0::2	0(0, Inf)	0.988462	0::0	--	NA	0::2	0(0, Inf)	0.988462
DPPA2P3	chr3	193710882	193712027	0::2	0(0, Inf)	0.988468	0::1	0(0, Inf)	0.994049	0::1	0(0, Inf)	0.992358
LINC02026	chr3	193675160	193721448	0::2	0(0, Inf)	0.988468	0::1	0(0, Inf)	0.994049	0::1	0(0, Inf)	0.992358
AMPD3	chr11	10471867	10529126	2::8	0.99(0.19, 5.03)	0.98847	2::8	0.99(0.19, 5.03)	0.98847	0::0	--	--
MIR4485	chr11	10529816	10529873	2::8	0.99(0.19, 5.03)	0.98847	2::8	0.99(0.19, 5.03)	0.98847	0::0	--	--
MTRNR2L8	chr11	10529440	10530733	2::8	0.99(0.19, 5.03)	0.98847	2::8	0.99(0.19, 5.03)	0.98847	0::0	--	--
PCARE	chr2	29284560	29297389	0::2	0(0, Inf)	0.988471	0::2	0(0, Inf)	0.988471	0::0	--	--
DSP	chr6	7541903	7586947	0::2	0(0, Inf)	0.988476	0::1	0(0, Inf)	0.992221	0::1	0(0, Inf)	0.993691
ENDOV	chr17	78388966	78404171	0::2	0(0, Inf)	0.988481	0::2	0(0, Inf)	0.988481	0::0	--	--
LINC02294	chr14	27244700	27291326	0::2	0(0, Inf)	0.988481	0::2	0(0, Inf)	0.988481	0::0	--	--
PFDN4	chr20	52824625	52836500	0::2	0(0, Inf)	0.988483	0::1	0(0, Inf)	0.992183	0::1	0(0, Inf)	0.991788
NPM2	chr8	21882353	21894408	0::2	0(0, Inf)	0.988484	0::2	0(0, Inf)	0.988484	0::0	--	--
XPO7	chr8	21777172	21864096	0::2	0(0, Inf)	0.988484	0::2	0(0, Inf)	0.988484	0::0	--	--
LINC01378	chr4	118349553	118610258	0::2	0(0, Inf)	0.988486	0::1	0(0, Inf)	0.991927	0::1	0(0, Inf)	0.991811
LINC01720	chr1	190594019	190770788	0::2	0(0, Inf)	0.988486	0::2	0(0, Inf)	0.988486	0::0	--	--
LINC02619	chr4	59852905	59853872	0::2	0(0, Inf)	0.988486	0::2	0(0, Inf)	0.988486	0::0	--	--
MB	chr22	36002810	36018576	0::2	0(0, Inf)	0.988487	0::1	0(0, Inf)	0.991814	0::1	0(0, Inf)	0.992218
LMCD1-AS1	chr3	8262833	8543344	0::2	0(0, Inf)	0.988493	0::2	0(0, Inf)	0.988493	0::0	--	--
FMO1	chr1	171227061	171255117	0::2	0(0, Inf)	0.988497	0::2	0(0, Inf)	0.988497	0::0	--	--
ZNF14	chr19	19821280	19843921	0::2	0(0, Inf)	0.988499	0::2	0(0, Inf)	0.988499	0::0	--	--
MEG8	chr14	101355985	101465450	0::2	0(0, Inf)	0.988505	0::1	0(0, Inf)	0.993359	0::1	0(0, Inf)	0.992077
SNORD114-10	chr14	101433388	101433459	0::2	0(0, Inf)	0.988505	0::1	0(0, Inf)	0.993359	0::1	0(0, Inf)	0.992077
SNORD114-11	chr14	101434447	101434521	0::2	0(0, Inf)	0.988505	0::1	0(0, Inf)	0.993359	0::1	0(0, Inf)	0.992077
SNORD114-12	chr14	101435284	101435358	0::2	0(0, Inf)	0.988505	0::1	0(0, Inf)	0.993359	0::1	0(0, Inf)	0.992077
SNORD114-13	chr14	101436215	101436288	0::2	0(0, Inf)	0.988505	0::1	0(0, Inf)	0.993359	0::1	0(0, Inf)	0.992077
SNORD114-14	chr14	101438439	101438513	0::2	0(0, Inf)	0.988505	0::1	0(0, Inf)	0.993359	0::1	0(0, Inf)	0.992077
SNORD114-15	chr14	101439006	101439077	0::2	0(0, Inf)	0.988505	0::1	0(0, Inf)	0.993359	0::1	0(0, Inf)	0.992077
SNORD114-16	chr14	101439931	101440000	0::2	0(0, Inf)	0.988505	0::1	0(0, Inf)	0.993359	0::1	0(0, Inf)	0.992077
SNORD114-17	chr14	101441142	101441216	0::2	0(0, Inf)	0.988505	0::1	0(0, Inf)	0.993359	0::1	0(0, Inf)	0.992077
SNORD114-18	chr14	101442161	101442232	0::2	0(0, Inf)	0.988505	0::1	0(0, Inf)	0.993359	0::1	0(0, Inf)	0.992077
SNORD114-19	chr14	101442813	101442887	0::2	0(0, Inf)	0.988505	0::1	0(0, Inf)	0.993359	0::1	0(0, Inf)	0.992077
SNORD114-20	chr14	101447340	101447411	0::2	0(0, Inf)	0.988505	0::1	0(0, Inf)	0.993359	0::1	0(0, Inf)	0.992077
SNORD114-21	chr14	101448311	101448382	0::2	0(0, Inf)	0.988505	0::1	0(0, Inf)	0.993359	0::1	0(0, Inf)	0.992077
SNORD114-22	chr14	101449262	101449333	0::2	0(0, Inf)	0.988505	0::1	0(0, Inf)	0.993359	0::1	0(0, Inf)	0.992077
SNORD114-23	chr14	101450212	101450283	0::2	0(0, Inf)	0.988505	0::1	0(0, Inf)	0.993359	0::1	0(0, Inf)	0.992077
SNORD114-24	chr14	101451113	101451184	0::2	0(0, Inf)	0.988505	0::1	0(0, Inf)	0.993359	0::1	0(0, Inf)	0.992077
SNORD114-25	chr14	101452393	101452464	0::2	0(0, Inf)	0.988505	0::1	0(0, Inf)	0.993359	0::1	0(0, Inf)	0.992077
SNORD114-8	chr14	101431117	101431188	0::2	0(0, Inf)	0.988505	0::1	0(0, Inf)	0.993359	0::1	0(0, Inf)	0.992077
SNORD114-9	chr14	101432365	101432436	0::2	0(0, Inf)	0.988505	0::1	0(0, Inf)	0.993359	0::1	0(0, Inf)	0.992077
TGM2	chr20	36755786	36793672	0::2	0(0, Inf)	0.988507	0::1	0(0, Inf)	0.992003	0::1	0(0, Inf)	0.993151
DEUP1	chr11	93063882	93171636	0::2	0(0, Inf)	0.988508	0::2	0(0, Inf)	0.988508	0::0	--	--
SNORA107	chr13	85357788	85357913	0::2	0(0, Inf)	0.988508	0::0	--	NA	0::2	0(0, Inf)	0.988508
TMEM211	chr22	25330920	25342662	0::2	0(0, Inf)	0.988509	0::0	--	NA	0::2	0(0, Inf)	0.988509
MIR4471	chr8	101394990	101395073	0::2	0(0, Inf)	0.988514	0::0	--	NA	0::2	0(0, Inf)	0.988514
MIR193A	chr17	29887014	29887102	0::3	0(0, Inf)	0.988517	0::3	0(0, Inf)	0.988517	0::0	--	--
ANPEP	chr15	90328125	90358084	0::2	0(0, Inf)	0.988517	0::2	0(0, Inf)	0.988517	0::0	--	--
ITGB8	chr7	20370522	20455377	0::2	0(0, Inf)	0.988517	0::2	0(0, Inf)	0.988517	0::0	--	--
PPP4R1L	chr20	56807832	56884495	0::3	0(0, Inf)	0.988518	0::3	0(0, Inf)	0.988518	0::0	--	--
RAB22A	chr20	56884770	56942563	0::3	0(0, Inf)	0.988518	0::3	0(0, Inf)	0.988518	0::0	--	--
LINC01389	chr1	47846467	47902989	0::3	0(0, Inf)	0.988519	0::3	0(0, Inf)	0.988519	0::0	--	--
MIR3198-2	chr12	54625180	54625260	0::2	0(0, Inf)	0.988519	0::2	0(0, Inf)	0.988519	0::0	--	--
LIPH	chr3	185224049	185270376	0::2	0(0, Inf)	0.98852	0::2	0(0, Inf)	0.98852	0::0	--	--
BCAS1	chr20	52560076	52687133	0::2	0(0, Inf)	0.988523	0::2	0(0, Inf)	0.988523	0::0	--	--
ZNF697	chr1	120161999	120190889	0::3	0(0, Inf)	0.988524	0::3	0(0, Inf)	0.988524	0::0	--	--
PDE1A	chr2	183032613	183291775	0::2	0(0, Inf)	0.988525	0::1	0(0, Inf)	0.992056	0::1	0(0, Inf)	0.99328
STXBP5-AS1	chr6	147162524	147525750	0::2	0(0, Inf)	0.988526	0::2	0(0, Inf)	0.988526	0::0	--	--
MIR1976	chr1	26881032	26881084	0::2	0(0, Inf)	0.988526	0::2	0(0, Inf)	0.988526	0::0	--	--
TRABD2B	chr1	48226199	48463057	0::2	0(0, Inf)	0.988529	0::2	0(0, Inf)	0.988529	0::0	--	--
LHX4-AS1	chr1	180238797	180243816	0::2	0(0, Inf)	0.98853	0::2	0(0, Inf)	0.98853	0::0	--	--
LOC105372383	chr19	36438016	36454972	0::2	0(0, Inf)	0.988531	0::1	0(0, Inf)	0.99237	0::1	0(0, Inf)	0.99404
C12orf71	chr12	27233989	27235455	0::2	0(0, Inf)	0.988531	0::2	0(0, Inf)	0.988531	0::0	--	--
HSD17B4	chr5	118788191	118878027	0::2	0(0, Inf)	0.988531	0::1	0(0, Inf)	0.991928	0::1	0(0, Inf)	0.991864
TXN	chr9	113006089	113018787	0::2	0(0, Inf)	0.988532	0::0	--	NA	0::2	0(0, Inf)	0.988532
ANKRA2	chr5	72848015	72861464	0::2	0(0, Inf)	0.988533	0::2	0(0, Inf)	0.988533	0::0	--	--
UTP15	chr5	72861567	72879205	0::2	0(0, Inf)	0.988533	0::2	0(0, Inf)	0.988533	0::0	--	--
XRRA1	chr11	74551274	74660136	0::2	0(0, Inf)	0.988533	0::2	0(0, Inf)	0.988533	0::0	--	--
PADI3	chr1	17575592	17610727	0::2	0(0, Inf)	0.988533	0::2	0(0, Inf)	0.988533	0::0	--	--
BCAR1	chr16	75262078	75301905	0::2	0(0, Inf)	0.988534	0::2	0(0, Inf)	0.988534	0::0	--	--
CTRB1	chr16	75252885	75258822	0::2	0(0, Inf)	0.988534	0::2	0(0, Inf)	0.988534	0::0	--	--
CTRB2	chr16	75238000	75241059	0::2	0(0, Inf)	0.988534	0::2	0(0, Inf)	0.988534	0::0	--	--
LOC100506281	chr16	75260280	75262101	0::2	0(0, Inf)	0.988534	0::2	0(0, Inf)	0.988534	0::0	--	--
CFAP299	chr4	81256873	81884910	0::2	0(0, Inf)	0.988535	0::1	0(0, Inf)	0.991851	0::1	0(0, Inf)	0.992319
MAP4K1	chr19	39078280	39108593	0::2	0(0, Inf)	0.988536	0::2	0(0, Inf)	0.988536	0::0	--	--
STAT1	chr2	191840262	191878976	0::2	0(0, Inf)	0.988536	0::2	0(0, Inf)	0.988536	0::0	--	--
GNG2	chr14	52327329	52436513	0::2	0(0, Inf)	0.988538	0::1	0(0, Inf)	0.993306	0::1	0(0, Inf)	0.992077
PAM	chr5	102201526	102366808	0::2	0(0, Inf)	0.988538	0::1	0(0, Inf)	0.992523	0::1	0(0, Inf)	0.991864
TRMT6	chr20	5917873	5931179	0::2	0(0, Inf)	0.988539	0::2	0(0, Inf)	0.988539	0::0	--	--
VCAN	chr5	82767492	82878122	0::2	0(0, Inf)	0.988542	0::1	0(0, Inf)	0.992409	0::1	0(0, Inf)	0.991864
GSAP	chr7	76940067	77045666	0::2	0(0, Inf)	0.988543	0::2	0(0, Inf)	0.988543	0::0	--	--
LOC101927243	chr7	77044514	77054760	0::2	0(0, Inf)	0.988543	0::2	0(0, Inf)	0.988543	0::0	--	--
RALYL	chr8	85095440	85834078	0::2	0(0, Inf)	0.988543	0::2	0(0, Inf)	0.988543	0::0	--	--
CPLANE1	chr5	37106329	37249530	0::2	0(0, Inf)	0.988544	0::2	0(0, Inf)	0.988544	0::0	--	--
NIPBL	chr5	36876870	37066515	0::2	0(0, Inf)	0.988544	0::2	0(0, Inf)	0.988544	0::0	--	--
NIPBL-DT	chr5	36871462	36876796	0::2	0(0, Inf)	0.988544	0::2	0(0, Inf)	0.988544	0::0	--	--
ELDR	chr7	55306128	55323328	0::2	0(0, Inf)	0.988545	0::2	0(0, Inf)	0.988545	0::0	--	--
CHUK	chr10	101948058	101989353	0::2	0(0, Inf)	0.988546	0::2	0(0, Inf)	0.988546	0::0	--	--
COL9A2	chr1	40766160	40782958	0::2	0(0, Inf)	0.988546	0::2	0(0, Inf)	0.988546	0::0	--	--
CWF19L1	chr10	101992054	102027395	0::2	0(0, Inf)	0.988546	0::2	0(0, Inf)	0.988546	0::0	--	--
FDX2	chr19	10420720	10426691	0::2	0(0, Inf)	0.988546	0::2	0(0, Inf)	0.988546	0::0	--	--
ICAM3	chr19	10444451	10450300	0::2	0(0, Inf)	0.988546	0::2	0(0, Inf)	0.988546	0::0	--	--
RAVER1	chr19	10426888	10444205	0::2	0(0, Inf)	0.988546	0::2	0(0, Inf)	0.988546	0::0	--	--
SMAP2	chr1	40840304	40888998	0::2	0(0, Inf)	0.988546	0::2	0(0, Inf)	0.988546	0::0	--	--
SNORA12	chr10	101996912	101997059	0::2	0(0, Inf)	0.988546	0::2	0(0, Inf)	0.988546	0::0	--	--
ZGLP1	chr19	10415478	10420233	0::2	0(0, Inf)	0.988546	0::2	0(0, Inf)	0.988546	0::0	--	--
SLC30A4	chr15	45771803	45814953	0::2	0(0, Inf)	0.988547	0::2	0(0, Inf)	0.988547	0::0	--	--
MIR4773-1	chr2	152224847	152224925	0::2	0(0, Inf)	0.988548	0::2	0(0, Inf)	0.988548	0::0	--	--
MIR4773-2	chr2	152224847	152224925	0::2	0(0, Inf)	0.988548	0::2	0(0, Inf)	0.988548	0::0	--	--
SNORA11B	chr14	91592769	91592896	0::2	0(0, Inf)	0.988548	0::2	0(0, Inf)	0.988548	0::0	--	--
APPBP2	chr17	58520518	58603603	0::2	0(0, Inf)	0.988549	0::2	0(0, Inf)	0.988549	0::0	--	--
CLTA	chr9	36190917	36212056	0::2	0(0, Inf)	0.988549	0::2	0(0, Inf)	0.988549	0::0	--	--
ARNT2	chr15	80696723	80890274	0::2	0(0, Inf)	0.988549	0::2	0(0, Inf)	0.988549	0::0	--	--
TUT1	chr11	62342523	62358995	0::2	0(0, Inf)	0.98855	0::2	0(0, Inf)	0.98855	0::0	--	--
LINC00488	chr3	108897011	108904108	0::2	0(0, Inf)	0.988551	0::2	0(0, Inf)	0.988551	0::0	--	--
NOS2	chr17	26083791	26127555	0::2	0(0, Inf)	0.988553	0::2	0(0, Inf)	0.988553	0::0	--	--
C1QTNF4	chr11	47611218	47615963	0::2	0(0, Inf)	0.988555	0::2	0(0, Inf)	0.988555	0::0	--	--
CELF1	chr11	47487488	47574684	0::2	0(0, Inf)	0.988555	0::2	0(0, Inf)	0.988555	0::0	--	--
FAM180B	chr11	47608202	47610746	0::2	0(0, Inf)	0.988555	0::2	0(0, Inf)	0.988555	0::0	--	--
GRK7	chr3	141497042	141535892	0::2	0(0, Inf)	0.988555	0::2	0(0, Inf)	0.988555	0::0	--	--
HS3ST1	chr4	11394773	11430518	0::2	0(0, Inf)	0.988555	0::2	0(0, Inf)	0.988555	0::0	--	--
KBTBD4	chr11	47593748	47600323	0::2	0(0, Inf)	0.988555	0::2	0(0, Inf)	0.988555	0::0	--	--
LOC100130950	chr17	5095301	5139298	0::2	0(0, Inf)	0.988555	0::2	0(0, Inf)	0.988555	0::0	--	--
NDUFS3	chr11	47600625	47606114	0::2	0(0, Inf)	0.988555	0::2	0(0, Inf)	0.988555	0::0	--	--
PTPMT1	chr11	47586981	47595013	0::2	0(0, Inf)	0.988555	0::2	0(0, Inf)	0.988555	0::0	--	--
RAPSN	chr11	47459314	47470688	0::2	0(0, Inf)	0.988555	0::2	0(0, Inf)	0.988555	0::0	--	--
RNF7	chr3	141457139	141466402	0::2	0(0, Inf)	0.988555	0::2	0(0, Inf)	0.988555	0::0	--	--
ZNF594	chr17	5082829	5095163	0::2	0(0, Inf)	0.988555	0::2	0(0, Inf)	0.988555	0::0	--	--
HBEGF	chr5	139712427	139726188	0::2	0(0, Inf)	0.988555	0::2	0(0, Inf)	0.988555	0::0	--	--
SLC4A9	chr5	139739778	139754725	0::2	0(0, Inf)	0.988555	0::2	0(0, Inf)	0.988555	0::0	--	--
SMCO4	chr11	93211638	93276557	0::2	0(0, Inf)	0.988556	0::1	0(0, Inf)	0.993037	0::1	0(0, Inf)	0.992002
PADI4	chr1	17634691	17690499	0::2	0(0, Inf)	0.988556	0::2	0(0, Inf)	0.988556	0::0	--	--
PAN3-AS1	chr13	28710979	28713311	0::2	0(0, Inf)	0.988561	0::2	0(0, Inf)	0.988561	0::0	--	--
IFT74	chr9	26946987	27066132	0::2	0(0, Inf)	0.988567	0::2	0(0, Inf)	0.988567	0::0	--	--
IFT74-AS1	chr9	26955777	26956305	0::2	0(0, Inf)	0.988567	0::2	0(0, Inf)	0.988567	0::0	--	--
LRRC19	chr9	26993134	27005670	0::2	0(0, Inf)	0.988567	0::2	0(0, Inf)	0.988567	0::0	--	--
PLAA	chr9	26903369	26947240	0::2	0(0, Inf)	0.988567	0::2	0(0, Inf)	0.988567	0::0	--	--
ATP13A2	chr1	17312452	17338423	0::2	0(0, Inf)	0.988567	0::1	0(0, Inf)	0.99361	0::1	0(0, Inf)	0.992221
MFAP2	chr1	17300998	17308081	0::2	0(0, Inf)	0.988567	0::1	0(0, Inf)	0.99361	0::1	0(0, Inf)	0.992221
SDHB	chr1	17345220	17380527	0::2	0(0, Inf)	0.988567	0::1	0(0, Inf)	0.99361	0::1	0(0, Inf)	0.992221
RFPL1	chr22	29834571	29838444	0::2	0(0, Inf)	0.988569	0::0	--	NA	0::2	0(0, Inf)	0.988569
RFPL1S	chr22	29833003	29838118	0::2	0(0, Inf)	0.988569	0::0	--	NA	0::2	0(0, Inf)	0.988569
NDRG1	chr8	134249417	134309495	0::2	0(0, Inf)	0.988569	0::1	0(0, Inf)	0.992205	0::1	0(0, Inf)	0.991872
KIAA1671	chr22	25423940	25593415	0::2	0(0, Inf)	0.98857	0::0	--	NA	0::2	0(0, Inf)	0.98857
LOC285638	chr5	108572835	108662070	0::3	0(0, Inf)	0.988579	0::3	0(0, Inf)	0.988579	0::0	--	--
PJA2	chr5	108670422	108745675	0::3	0(0, Inf)	0.988579	0::3	0(0, Inf)	0.988579	0::0	--	--
LINC01832	chr2	138859453	138863475	0::2	0(0, Inf)	0.988594	0::2	0(0, Inf)	0.988594	0::0	--	--
VPS33B	chr15	91541645	91565851	0::3	0(0, Inf)	0.988595	0::3	0(0, Inf)	0.988595	0::0	--	--
EPOR	chr19	11487882	11494990	0::2	0(0, Inf)	0.988598	0::2	0(0, Inf)	0.988598	0::0	--	--
PTCSC1	chr8	134067203	134070012	0::2	0(0, Inf)	0.988598	0::2	0(0, Inf)	0.988598	0::0	--	--
SWSAP1	chr19	11485341	11486845	0::2	0(0, Inf)	0.988598	0::2	0(0, Inf)	0.988598	0::0	--	--
TRIM38	chr6	25963029	25991457	0::2	0(0, Inf)	0.988598	0::2	0(0, Inf)	0.988598	0::0	--	--
USPL1	chr13	31192056	31234899	0::2	0(0, Inf)	0.988598	0::2	0(0, Inf)	0.988598	0::0	--	--
C6orf118	chr6	165693152	165723094	0::2	0(0, Inf)	0.9886	0::1	0(0, Inf)	0.99187	0::1	0(0, Inf)	0.992123
CBFB	chr16	67063051	67134958	0::2	0(0, Inf)	0.988607	0::2	0(0, Inf)	0.988607	0::0	--	--
CPLX4	chr18	56962633	56985881	0::2	0(0, Inf)	0.988607	0::2	0(0, Inf)	0.988607	0::0	--	--
NOA1	chr4	57829515	57843772	0::2	0(0, Inf)	0.988607	0::2	0(0, Inf)	0.988607	0::0	--	--
POLR2B	chr4	57844805	57897328	0::2	0(0, Inf)	0.988607	0::2	0(0, Inf)	0.988607	0::0	--	--
REST	chr4	57774907	57802010	0::2	0(0, Inf)	0.988607	0::2	0(0, Inf)	0.988607	0::0	--	--
LOC100289561	chr7	102004329	102021196	0::3	0(0, Inf)	0.988608	0::3	0(0, Inf)	0.988608	0::0	--	--
SPDYE6	chr7	101986185	101996889	0::3	0(0, Inf)	0.988608	0::3	0(0, Inf)	0.988608	0::0	--	--
SPOCK2	chr10	73845983	73848790	0::2	0(0, Inf)	0.988611	0::2	0(0, Inf)	0.988611	0::0	--	--
BEND7	chr10	13480483	13544976	0::2	0(0, Inf)	0.988613	0::2	0(0, Inf)	0.988613	0::0	--	--
ALOXE3	chr17	7999217	8021860	0::3	0(0, Inf)	0.988613	0::3	0(0, Inf)	0.988613	0::0	--	--
LOC105378979	chr5	56066673	56068698	0::2	0(0, Inf)	0.988613	0::1	0(0, Inf)	0.99222	0::1	0(0, Inf)	0.991864
POT1-AS1	chr7	124569926	124785287	0::2	0(0, Inf)	0.988615	0::2	0(0, Inf)	0.988615	0::0	--	--
NECTIN2	chr19	45349553	45382195	0::2	0(0, Inf)	0.988615	0::2	0(0, Inf)	0.988615	0::0	--	--
TMPRSS4	chr11	117947726	117990556	0::2	0(0, Inf)	0.988616	0::0	--	NA	0::2	0(0, Inf)	0.988616
KDM1A	chr1	23345960	23410182	0::2	0(0, Inf)	0.988616	0::0	--	NA	0::2	0(0, Inf)	0.988616
LUZP1	chr1	23410523	23495349	0::2	0(0, Inf)	0.988616	0::0	--	NA	0::2	0(0, Inf)	0.988616
MRFAP1	chr4	6641817	6644470	0::2	0(0, Inf)	0.988617	0::2	0(0, Inf)	0.988617	0::0	--	--
KCNH5	chr14	63166181	63512176	0::2	0(0, Inf)	0.988618	0::1	0(0, Inf)	0.992023	0::1	0(0, Inf)	0.991903
CCL26	chr7	75398855	75420915	0::2	0(0, Inf)	0.988619	0::1	0(0, Inf)	0.991869	0::1	0(0, Inf)	0.992151
RSBN1L	chr7	77325775	77412339	0::2	0(0, Inf)	0.988619	0::2	0(0, Inf)	0.988619	0::0	--	--
CIDEB	chr14	24774301	24780641	0::2	0(0, Inf)	0.988622	0::1	0(0, Inf)	0.991912	0::1	0(0, Inf)	0.992078
DHRS1	chr14	24759803	24768986	0::2	0(0, Inf)	0.988622	0::1	0(0, Inf)	0.991912	0::1	0(0, Inf)	0.992078
LTB4R2	chr14	24779345	24781244	0::2	0(0, Inf)	0.988622	0::1	0(0, Inf)	0.991912	0::1	0(0, Inf)	0.992078
NOP9	chr14	24769055	24778330	0::2	0(0, Inf)	0.988622	0::1	0(0, Inf)	0.991912	0::1	0(0, Inf)	0.992078
OR5K4	chr3	98072697	98073663	0::2	0(0, Inf)	0.988623	0::2	0(0, Inf)	0.988623	0::0	--	--
MIR466	chr3	31203195	31203279	0::2	0(0, Inf)	0.988624	0::2	0(0, Inf)	0.988624	0::0	--	--
LINC01788	chr1	71172135	71252151	0::2	0(0, Inf)	0.988624	0::1	0(0, Inf)	0.992848	0::1	0(0, Inf)	0.991952
TRIT1	chr1	40306705	40349183	0::2	0(0, Inf)	0.988624	0::1	0(0, Inf)	0.992407	0::1	0(0, Inf)	0.994042
LINC01185	chr2	61074894	61108449	0::2	0(0, Inf)	0.988626	0::0	--	NA	0::2	0(0, Inf)	0.988626
PAPOLG	chr2	60983402	61029221	0::2	0(0, Inf)	0.988626	0::0	--	NA	0::2	0(0, Inf)	0.988626
OR4D10	chr11	59244902	59245838	0::2	0(0, Inf)	0.988631	0::0	--	NA	0::2	0(0, Inf)	0.988631
OR4D6	chr11	59224433	59225378	0::2	0(0, Inf)	0.988631	0::0	--	NA	0::2	0(0, Inf)	0.988631
GRM5	chr11	88237743	88781240	0::2	0(0, Inf)	0.988631	0::1	0(0, Inf)	0.991928	0::1	0(0, Inf)	0.992002
HEPHL1	chr11	93754519	93847374	0::2	0(0, Inf)	0.988631	0::1	0(0, Inf)	0.991928	0::1	0(0, Inf)	0.992002
CIDECP1	chr3	10059236	10067820	0::2	0(0, Inf)	0.988631	0::2	0(0, Inf)	0.988631	0::0	--	--
EMC3-AS1	chr3	10028576	10048687	0::2	0(0, Inf)	0.988631	0::2	0(0, Inf)	0.988631	0::0	--	--
FANCD2	chr3	10068120	10143616	0::2	0(0, Inf)	0.988631	0::2	0(0, Inf)	0.988631	0::0	--	--
MYOZ3	chr5	150040402	150058930	0::2	0(0, Inf)	0.988633	0::2	0(0, Inf)	0.988633	0::0	--	--
SYNPO	chr5	149980637	150033794	0::2	0(0, Inf)	0.988633	0::2	0(0, Inf)	0.988633	0::0	--	--
DTD2	chr14	31915242	31926712	0::2	0(0, Inf)	0.988634	0::2	0(0, Inf)	0.988634	0::0	--	--
GPR33	chr14	31952149	31957151	0::2	0(0, Inf)	0.988634	0::2	0(0, Inf)	0.988634	0::0	--	--
LOC101927124	chr14	31889963	31922089	0::2	0(0, Inf)	0.988634	0::2	0(0, Inf)	0.988634	0::0	--	--
MIR644A	chr20	33054129	33054223	0::2	0(0, Inf)	0.988636	0::1	0(0, Inf)	0.992008	0::1	0(0, Inf)	0.99193
SOS1	chr2	39208689	39347604	0::2	0(0, Inf)	0.988638	0::2	0(0, Inf)	0.988638	0::0	--	--
APOBEC3H	chr22	39493248	39500072	0::2	0(0, Inf)	0.988639	0::1	0(0, Inf)	0.991896	0::1	0(0, Inf)	0.992218
CCT6P3	chr7	64498731	64535091	0::2	0(0, Inf)	0.988641	0::0	--	NA	0::2	0(0, Inf)	0.988641
ERV3-1	chr7	64466447	64467065	0::2	0(0, Inf)	0.988641	0::0	--	NA	0::2	0(0, Inf)	0.988641
ERV3-1-ZNF117	chr7	64432153	64467124	0::2	0(0, Inf)	0.988641	0::0	--	NA	0::2	0(0, Inf)	0.988641
ZNF117	chr7	64432153	64451414	0::2	0(0, Inf)	0.988641	0::0	--	NA	0::2	0(0, Inf)	0.988641
HMGCLL1	chr6	55299170	55444012	0::2	0(0, Inf)	0.988646	0::1	0(0, Inf)	0.992766	0::1	0(0, Inf)	0.991995
PON1	chr7	94926987	94953844	0::2	0(0, Inf)	0.988648	0::1	0(0, Inf)	0.992014	0::1	0(0, Inf)	0.991952
TIGAR	chr12	4430378	4469190	0::2	0(0, Inf)	0.988649	0::1	0(0, Inf)	0.991947	0::1	0(0, Inf)	0.99278
LOC107985246	chr1	201476340	201485897	0::2	0(0, Inf)	0.988654	0::1	0(0, Inf)	0.99222	0::1	0(0, Inf)	0.991893
RPS10P7	chr1	201489031	201489720	0::2	0(0, Inf)	0.988654	0::1	0(0, Inf)	0.99222	0::1	0(0, Inf)	0.991893
CD53	chr1	111415721	111442558	0::2	0(0, Inf)	0.988655	0::2	0(0, Inf)	0.988655	0::0	--	--
LDB1	chr10	103866245	103880125	0::2	0(0, Inf)	0.988657	0::2	0(0, Inf)	0.988657	0::0	--	--
LOC100507548	chr11	134855245	134856693	0::2	0(0, Inf)	0.988657	0::2	0(0, Inf)	0.988657	0::0	--	--
SNHG31	chr2	215674952	215828329	0::2	0(0, Inf)	0.988659	0::2	0(0, Inf)	0.988659	0::0	--	--
FAM217B	chr20	58508833	58523735	0::3	0(0, Inf)	0.988662	0::3	0(0, Inf)	0.988662	0::0	--	--
PPP1R3D	chr20	58511717	58515360	0::3	0(0, Inf)	0.988662	0::3	0(0, Inf)	0.988662	0::0	--	--
LIPA	chr10	90973329	91011532	0::2	0(0, Inf)	0.988664	0::2	0(0, Inf)	0.988664	0::0	--	--
C1orf74	chr1	209952552	209957904	0::2	0(0, Inf)	0.988667	0::2	0(0, Inf)	0.988667	0::0	--	--
IRF6	chr1	209958967	209979520	0::2	0(0, Inf)	0.988667	0::2	0(0, Inf)	0.988667	0::0	--	--
GAPDH	chr12	6643682	6647537	0::2	0(0, Inf)	0.988669	0::2	0(0, Inf)	0.988669	0::0	--	--
IFFO1	chr12	6648126	6665208	0::2	0(0, Inf)	0.988669	0::2	0(0, Inf)	0.988669	0::0	--	--
KIFC3	chr16	57792128	57831936	0::2	0(0, Inf)	0.988669	0::2	0(0, Inf)	0.988669	0::0	--	--
TRIM31-AS1	chr6	30073016	30082501	0::3	0(0, Inf)	0.98867	0::3	0(0, Inf)	0.98867	0::0	--	--
RNU6ATAC	chr9	137029561	137029686	0::3	0(0, Inf)	0.988673	0::3	0(0, Inf)	0.988673	0::0	--	--
OSTN	chr3	190917029	190983403	0::2	0(0, Inf)	0.988674	0::2	0(0, Inf)	0.988674	0::0	--	--
OSTN-AS1	chr3	190931083	190952394	0::2	0(0, Inf)	0.988674	0::2	0(0, Inf)	0.988674	0::0	--	--
PLPPR1	chr9	103947316	104087417	0::2	0(0, Inf)	0.988674	0::2	0(0, Inf)	0.988674	0::0	--	--
PKNOX2	chr11	125034646	125303285	0::2	0(0, Inf)	0.988679	0::1	0(0, Inf)	0.991994	0::1	0(0, Inf)	0.992002
POMT1	chr9	134378304	134399186	0::3	0(0, Inf)	0.988683	0::3	0(0, Inf)	0.988683	0::0	--	--
PRRT1B	chr9	134420909	134434586	0::3	0(0, Inf)	0.988683	0::3	0(0, Inf)	0.988683	0::0	--	--
UCK1	chr9	134399182	134406662	0::3	0(0, Inf)	0.988683	0::3	0(0, Inf)	0.988683	0::0	--	--
KIAA2012	chr2	202937977	203069907	0::2	0(0, Inf)	0.988684	0::2	0(0, Inf)	0.988684	0::0	--	--
NOP58	chr2	203130485	203168384	0::2	0(0, Inf)	0.988684	0::2	0(0, Inf)	0.988684	0::0	--	--
SNORD70	chr2	203141153	203141241	0::2	0(0, Inf)	0.988684	0::2	0(0, Inf)	0.988684	0::0	--	--
SNORD70B	chr2	203142835	203142910	0::2	0(0, Inf)	0.988684	0::2	0(0, Inf)	0.988684	0::0	--	--
SUMO1	chr2	203070893	203103320	0::2	0(0, Inf)	0.988684	0::2	0(0, Inf)	0.988684	0::0	--	--
CCDC141	chr2	179694483	179914864	0::2	0(0, Inf)	0.988686	0::2	0(0, Inf)	0.988686	0::0	--	--
LINC00885	chr3	195869506	195887761	0::2	0(0, Inf)	0.988686	0::2	0(0, Inf)	0.988686	0::0	--	--
ZDHHC19	chr3	195924322	195938271	0::2	0(0, Inf)	0.988686	0::2	0(0, Inf)	0.988686	0::0	--	--
RNF150	chr4	141780960	142054623	0::2	0(0, Inf)	0.988689	0::2	0(0, Inf)	0.988689	0::0	--	--
BABAM2	chr2	28111575	28561767	0::2	0(0, Inf)	0.988696	0::2	0(0, Inf)	0.988696	0::0	--	--
LOC100505716	chr2	28530557	28533326	0::2	0(0, Inf)	0.988696	0::2	0(0, Inf)	0.988696	0::0	--	--
PROX1-AS1	chr1	213992983	214159496	0::2	0(0, Inf)	0.988698	0::2	0(0, Inf)	0.988698	0::0	--	--
MRM2	chr7	2273829	2281840	0::2	0(0, Inf)	0.988704	0::2	0(0, Inf)	0.988704	0::0	--	--
LOC440040	chr11	49580079	49831969	0::2	0(0, Inf)	0.988705	0::0	--	NA	0::2	0(0, Inf)	0.988705
MFSD1	chr3	158519842	158547508	0::2	0(0, Inf)	0.988705	0::2	0(0, Inf)	0.988705	0::0	--	--
