## Supplementary Table S4 for "Large-scale association study identifies lung cancer susceptibility copy number variants and their potential functional role in genetic instability" (part 15 of 17)

### Sheet: European LUSC (continued)
				CNV			Del			Dup
ARHGAP18	chr6	129897276	130031322	0::2	0(0, Inf)	0.988706	0::2	0(0, Inf)	0.988706	0::0	--	--
SPIC	chr12	101869113	101880775	0::2	0(0, Inf)	0.988718	0::2	0(0, Inf)	0.988718	0::0	--	--
ING2	chr4	184426210	184433582	0::2	0(0, Inf)	0.988724	0::2	0(0, Inf)	0.988724	0::0	--	--
LOC389247	chr4	184415889	184425668	0::2	0(0, Inf)	0.988724	0::2	0(0, Inf)	0.988724	0::0	--	--
MIR5699	chr10	687628	687718	0::2	0(0, Inf)	0.988725	0::1	0(0, Inf)	0.992597	0::1	0(0, Inf)	0.991985
PRR26	chr10	695887	698595	0::2	0(0, Inf)	0.988725	0::1	0(0, Inf)	0.992597	0::1	0(0, Inf)	0.991985
LINC02090	chr17	16891642	16893490	0::2	0(0, Inf)	0.988726	0::1	0(0, Inf)	0.991993	0::1	0(0, Inf)	0.992073
RAB8A	chr19	16222698	16245044	0::2	0(0, Inf)	0.988728	0::2	0(0, Inf)	0.988728	0::0	--	--
LOC105374338	chr4	570956	578655	0::2	0(0, Inf)	0.98873	0::2	0(0, Inf)	0.98873	0::0	--	--
SPATA22	chr17	3343305	3375099	0::2	0(0, Inf)	0.98873	0::1	0(0, Inf)	0.991974	0::1	0(0, Inf)	0.992174
RSPO3	chr6	127439815	127520626	0::2	0(0, Inf)	0.98873	0::2	0(0, Inf)	0.98873	0::0	--	--
ANKRD36C	chr2	96514679	96657572	0::2	0(0, Inf)	0.988735	0::0	--	NA	0::2	0(0, Inf)	0.988735
LINC00342	chr2	96472799	96492729	0::2	0(0, Inf)	0.988735	0::0	--	NA	0::2	0(0, Inf)	0.988735
SUSD1	chr9	114803062	114937577	0::2	0(0, Inf)	0.988735	0::2	0(0, Inf)	0.988735	0::0	--	--
HIC1	chr17	1959603	1962981	0::2	0(0, Inf)	0.988741	0::2	0(0, Inf)	0.988741	0::0	--	--
IGSF9B	chr11	133766335	133826863	0::2	0(0, Inf)	0.988742	0::1	0(0, Inf)	0.992816	0::1	0(0, Inf)	0.992002
RAB36	chr22	23487510	23507830	0::2	0(0, Inf)	0.988744	0::2	0(0, Inf)	0.988744	0::0	--	--
MIR877	chr6	30552108	30552194	0::2	0(0, Inf)	0.988747	0::1	0(0, Inf)	0.992066	0::1	0(0, Inf)	0.993027
ITGA11	chr15	68588869	68724502	0::2	0(0, Inf)	0.988748	0::2	0(0, Inf)	0.988748	0::0	--	--
KNG1	chr3	186435147	186462199	0::2	0(0, Inf)	0.988749	0::1	0(0, Inf)	0.992002	0::1	0(0, Inf)	0.992759
LINC02582	chr18	70992175	71017124	0::2	0(0, Inf)	0.98875	0::1	0(0, Inf)	0.992502	0::1	0(0, Inf)	0.992029
LCE2C	chr1	152647790	152649049	0::2	0(0, Inf)	0.988759	0::1	0(0, Inf)	0.992408	0::1	0(0, Inf)	0.992011
BMS1P20	chr22	22652462	22677324	0::2	0(0, Inf)	0.988765	0::0	--	NA	0::2	0(0, Inf)	0.988765
VPREB1	chr22	22599197	22599927	0::2	0(0, Inf)	0.988765	0::0	--	NA	0::2	0(0, Inf)	0.988765
DSCAML1	chr11	117350049	117667931	0::2	0(0, Inf)	0.988766	0::0	--	NA	0::2	0(0, Inf)	0.988766
SGCD	chr5	155753766	156194798	0::2	0(0, Inf)	0.988767	0::2	0(0, Inf)	0.988767	0::0	--	--
MGLL	chr3	127407904	127541725	0::2	0(0, Inf)	0.988767	0::2	0(0, Inf)	0.988767	0::0	--	--
PPP1R14A	chr19	38741876	38747014	0::2	0(0, Inf)	0.988767	0::2	0(0, Inf)	0.988767	0::0	--	--
ZNF208	chr19	22122567	22193745	0::2	0(0, Inf)	0.988778	0::1	0(0, Inf)	0.992254	0::1	0(0, Inf)	0.993544
OSBPL9	chr1	52082763	52254891	0::2	0(0, Inf)	0.988786	0::2	0(0, Inf)	0.988786	0::0	--	--
IDH2-DT	chr15	90645363	90676804	0::2	0(0, Inf)	0.988787	0::2	0(0, Inf)	0.988787	0::0	--	--
SAP130	chr2	128698790	128784869	0::2	0(0, Inf)	0.98879	0::2	0(0, Inf)	0.98879	0::0	--	--
BTN2A2	chr6	26383335	26395100	0::2	0(0, Inf)	0.988792	0::0	--	NA	0::2	0(0, Inf)	0.988792
AMBP	chr9	116822407	116840580	0::2	0(0, Inf)	0.988793	0::0	--	NA	0::2	0(0, Inf)	0.988793
CCDC58	chr3	122078437	122102078	0::2	0(0, Inf)	0.988801	0::2	0(0, Inf)	0.988801	0::0	--	--
CSTA	chr3	122044094	122060815	0::2	0(0, Inf)	0.988801	0::2	0(0, Inf)	0.988801	0::0	--	--
FAM162A	chr3	122103028	122131181	0::2	0(0, Inf)	0.988801	0::2	0(0, Inf)	0.988801	0::0	--	--
FOXO3	chr6	108882119	109005977	0::2	0(0, Inf)	0.988801	0::2	0(0, Inf)	0.988801	0::0	--	--
INO80C	chr18	33048296	33077924	0::2	0(0, Inf)	0.988801	0::2	0(0, Inf)	0.988801	0::0	--	--
LINC00589	chr8	29578775	29605625	0::2	0(0, Inf)	0.988801	0::2	0(0, Inf)	0.988801	0::0	--	--
LNX1-AS1	chr4	54366243	54389443	0::2	0(0, Inf)	0.988801	0::2	0(0, Inf)	0.988801	0::0	--	--
MAPK6	chr15	52311415	52359572	0::2	0(0, Inf)	0.988801	0::2	0(0, Inf)	0.988801	0::0	--	--
MAPK6-DT	chr15	52303195	52311292	0::2	0(0, Inf)	0.988801	0::2	0(0, Inf)	0.988801	0::0	--	--
MIR4315-1	chr17	43552728	43552801	0::2	0(0, Inf)	0.988801	0::2	0(0, Inf)	0.988801	0::0	--	--
MIR4315-2	chr17	43552728	43552801	0::2	0(0, Inf)	0.988801	0::2	0(0, Inf)	0.988801	0::0	--	--
MIR4785	chr2	161264320	161264393	0::2	0(0, Inf)	0.988801	0::2	0(0, Inf)	0.988801	0::0	--	--
MUC21	chr6	2244479	2250864	0::2	0(0, Inf)	0.988801	0::2	0(0, Inf)	0.988801	0::0	--	--
SERPINB2	chr18	61554938	61571122	0::2	0(0, Inf)	0.988801	0::2	0(0, Inf)	0.988801	0::0	--	--
MIR7152	chr10	73550503	73550557	0::2	0(0, Inf)	0.988801	0::2	0(0, Inf)	0.988801	0::0	--	--
PSAP	chr10	73576054	73611008	0::2	0(0, Inf)	0.988801	0::2	0(0, Inf)	0.988801	0::0	--	--
POTEC	chr18	14511736	14543599	0::2	0(0, Inf)	0.988803	0::2	0(0, Inf)	0.988803	0::0	--	--
FUT1	chr19	49251267	49256917	0::2	0(0, Inf)	0.988805	0::2	0(0, Inf)	0.988805	0::0	--	--
LOC100420587	chr19	28926295	29218601	0::2	0(0, Inf)	0.988805	0::2	0(0, Inf)	0.988805	0::0	--	--
COX10-AS1	chr17	13932608	13972775	0::2	0(0, Inf)	0.988808	0::2	0(0, Inf)	0.988808	0::0	--	--
EPB41L3	chr18	5392274	5543996	0::3	0(0, Inf)	0.98881	0::3	0(0, Inf)	0.98881	0::0	--	--
LOC105377458	chr4	144738946	144750501	0::3	0(0, Inf)	0.988812	0::1	--	NA	0::2	0(0, Inf)	0.988812
OR2S2	chr9	35957104	35958151	0::2	0(0, Inf)	0.988814	0::1	0(0, Inf)	0.992093	0::1	0(0, Inf)	0.992784
CEP350	chr1	179923944	180084010	0::2	0(0, Inf)	0.988816	0::2	0(0, Inf)	0.988816	0::0	--	--
SH3TC2	chr5	148361712	148442625	0::2	0(0, Inf)	0.988816	0::2	0(0, Inf)	0.988816	0::0	--	--
NLRP8	chr19	56459197	56499995	0::2	0(0, Inf)	0.98882	0::1	0(0, Inf)	0.99212	0::1	0(0, Inf)	0.992077
DHX8	chr17	41561342	41604189	0::2	0(0, Inf)	0.988822	0::0	--	NA	0::2	0(0, Inf)	0.988822
ETV4	chr17	41605213	41623267	0::2	0(0, Inf)	0.988822	0::0	--	NA	0::2	0(0, Inf)	0.988822
MIR2117	chr17	41522173	41522253	0::2	0(0, Inf)	0.988822	0::0	--	NA	0::2	0(0, Inf)	0.988822
MIR2117HG	chr17	41522074	41528565	0::2	0(0, Inf)	0.988822	0::0	--	NA	0::2	0(0, Inf)	0.988822
ADGRD1	chr12	131438451	131626013	0::2	0(0, Inf)	0.988827	0::0	--	NA	0::2	0(0, Inf)	0.988827
FBXW7	chr4	153242409	153456185	0::2	0(0, Inf)	0.988832	0::2	0(0, Inf)	0.988832	0::0	--	--
MIR3140	chr4	153410478	153410568	0::2	0(0, Inf)	0.988832	0::2	0(0, Inf)	0.988832	0::0	--	--
TARDBP	chr1	11072710	11085549	0::2	0(0, Inf)	0.988839	0::2	0(0, Inf)	0.988839	0::0	--	--
LINC00308	chr21	23470935	23488847	0::2	0(0, Inf)	0.988842	0::2	0(0, Inf)	0.988842	0::0	--	--
POLR3B	chr12	106751525	106903976	0::2	0(0, Inf)	0.988846	0::2	0(0, Inf)	0.988846	0::0	--	--
AGRP	chr16	67516473	67517450	0::2	0(0, Inf)	0.988846	0::2	0(0, Inf)	0.988846	0::0	--	--
ATP6V0D1	chr16	67471921	67515060	0::2	0(0, Inf)	0.988846	0::2	0(0, Inf)	0.988846	0::0	--	--
LOC100505942	chr16	67551608	67562648	0::2	0(0, Inf)	0.988846	0::2	0(0, Inf)	0.988846	0::0	--	--
PPP2R5D	chr6	42952307	42980080	0::2	0(0, Inf)	0.988846	0::2	0(0, Inf)	0.988846	0::0	--	--
PTCRA	chr6	42883726	42893575	0::2	0(0, Inf)	0.988846	0::2	0(0, Inf)	0.988846	0::0	--	--
SLC7A1	chr13	30083550	30169825	0::3	0(0, Inf)	0.988851	0::3	0(0, Inf)	0.988851	0::0	--	--
LINC01875	chr2	545804	546667	0::2	0(0, Inf)	0.988851	0::1	0(0, Inf)	0.993566	0::1	0(0, Inf)	0.9923
CABCOCO1	chr10	63422686	63462576	0::2	0(0, Inf)	0.988852	0::2	0(0, Inf)	0.988852	0::0	--	--
PLCE1	chr10	95848782	96088148	0::2	0(0, Inf)	0.988855	0::2	0(0, Inf)	0.988855	0::0	--	--
LINC00595	chr10	80027098	80039970	0::2	0(0, Inf)	0.988855	0::1	0(0, Inf)	0.993677	0::1	0(0, Inf)	0.992356
LINC00856	chr10	80008381	80012402	0::2	0(0, Inf)	0.988855	0::1	0(0, Inf)	0.993677	0::1	0(0, Inf)	0.992356
EIPR1	chr2	3192695	3381589	0::2	0(0, Inf)	0.988859	0::1	0(0, Inf)	0.992409	0::1	0(0, Inf)	0.992078
CHRM3	chr1	239792372	240078749	0::3	0(0, Inf)	0.988861	0::1	0(0, Inf)	0.992834	0::2	0(0, Inf)	0.992086
OR7D2	chr19	9296269	9299494	0::2	0(0, Inf)	0.988864	0::1	0(0, Inf)	0.993599	0::1	0(0, Inf)	0.99232
OR7D4	chr19	9324525	9325547	0::2	0(0, Inf)	0.988864	0::1	0(0, Inf)	0.993599	0::1	0(0, Inf)	0.99232
ATF7	chr12	53936691	54019774	0::2	0(0, Inf)	0.988865	0::2	0(0, Inf)	0.988865	0::0	--	--
ATF7-NPFF	chr12	53900471	54020166	0::2	0(0, Inf)	0.988865	0::2	0(0, Inf)	0.988865	0::0	--	--
RP9P	chr7	32956426	32982782	0::2	0(0, Inf)	0.988869	0::2	0(0, Inf)	0.988869	0::0	--	--
MIPEP	chr13	24304327	24463539	0::2	0(0, Inf)	0.988869	0::2	0(0, Inf)	0.988869	0::0	--	--
ABI1	chr10	27035524	27150016	0::2	0(0, Inf)	0.988883	0::2	0(0, Inf)	0.988883	0::0	--	--
C1orf105	chr1	172422032	172437969	0::2	0(0, Inf)	0.988883	0::2	0(0, Inf)	0.988883	0::0	--	--
ZMYM2	chr13	20532866	20665986	0::2	0(0, Inf)	0.988885	0::1	0(0, Inf)	0.993662	0::1	0(0, Inf)	0.99238
NRBF2	chr10	64893087	64914784	0::2	0(0, Inf)	0.988888	0::2	0(0, Inf)	0.988888	0::0	--	--
C2orf88	chr2	191002502	191068210	0::2	0(0, Inf)	0.988889	0::1	0(0, Inf)	0.993118	0::1	0(0, Inf)	0.992161
HIBCH	chr2	191068645	191184552	0::2	0(0, Inf)	0.988889	0::1	0(0, Inf)	0.993118	0::1	0(0, Inf)	0.992161
CALML4	chr15	68483042	68498448	0::2	0(0, Inf)	0.988891	0::2	0(0, Inf)	0.988891	0::0	--	--
C11orf54	chr11	93474837	93497915	0::2	0(0, Inf)	0.988896	0::2	0(0, Inf)	0.988896	0::0	--	--
CEP295	chr11	93394847	93463524	0::2	0(0, Inf)	0.988896	0::2	0(0, Inf)	0.988896	0::0	--	--
MIR1304	chr11	93466839	93466930	0::2	0(0, Inf)	0.988896	0::2	0(0, Inf)	0.988896	0::0	--	--
SCARNA9	chr11	93454679	93455032	0::2	0(0, Inf)	0.988896	0::2	0(0, Inf)	0.988896	0::0	--	--
SNORA1	chr11	93465169	93465299	0::2	0(0, Inf)	0.988896	0::2	0(0, Inf)	0.988896	0::0	--	--
SNORA18	chr11	93466631	93466763	0::2	0(0, Inf)	0.988896	0::2	0(0, Inf)	0.988896	0::0	--	--
SNORA25	chr11	93463680	93463812	0::2	0(0, Inf)	0.988896	0::2	0(0, Inf)	0.988896	0::0	--	--
SNORA32	chr11	93464144	93464265	0::2	0(0, Inf)	0.988896	0::2	0(0, Inf)	0.988896	0::0	--	--
SNORA40	chr11	93468275	93468402	0::2	0(0, Inf)	0.988896	0::2	0(0, Inf)	0.988896	0::0	--	--
SNORA8	chr11	93465526	93465665	0::2	0(0, Inf)	0.988896	0::2	0(0, Inf)	0.988896	0::0	--	--
SNORD5	chr11	93466393	93466466	0::2	0(0, Inf)	0.988896	0::2	0(0, Inf)	0.988896	0::0	--	--
SNORD6	chr11	93464668	93464739	0::2	0(0, Inf)	0.988896	0::2	0(0, Inf)	0.988896	0::0	--	--
TAF1D	chr11	93463359	93474703	0::2	0(0, Inf)	0.988896	0::2	0(0, Inf)	0.988896	0::0	--	--
PLPP4	chr10	122216465	122349376	0::2	0(0, Inf)	0.988897	0::1	0(0, Inf)	0.993128	0::1	0(0, Inf)	0.992174
CRYBG1	chr6	106808591	107019892	0::2	0(0, Inf)	0.988898	0::2	0(0, Inf)	0.988898	0::0	--	--
C14orf28	chr14	45366477	45376460	0::3	0(0, Inf)	0.988904	0::3	0(0, Inf)	0.988904	0::0	--	--
KLHL28	chr14	45393526	45430688	0::3	0(0, Inf)	0.988904	0::3	0(0, Inf)	0.988904	0::0	--	--
LOC101927418	chr14	45368110	45381120	0::3	0(0, Inf)	0.988904	0::3	0(0, Inf)	0.988904	0::0	--	--
LOC285889	chr7	156230482	156238282	0::2	0(0, Inf)	0.988908	0::2	0(0, Inf)	0.988908	0::0	--	--
DDX50	chr10	70661070	70706603	0::2	0(0, Inf)	0.988909	0::2	0(0, Inf)	0.988909	0::0	--	--
EIF3J	chr15	44829265	44855001	0::2	0(0, Inf)	0.988915	0::2	0(0, Inf)	0.988915	0::0	--	--
GUCA1B	chr6	42151021	42162694	0::2	0(0, Inf)	0.988915	0::2	0(0, Inf)	0.988915	0::0	--	--
MIR3116-1	chr1	62544457	62544531	0::2	0(0, Inf)	0.988917	0::2	0(0, Inf)	0.988917	0::0	--	--
MIR3116-2	chr1	62544460	62544528	0::2	0(0, Inf)	0.988917	0::2	0(0, Inf)	0.988917	0::0	--	--
NUBPL	chr14	32047121	32330429	0::2	0(0, Inf)	0.988918	0::0	--	NA	0::2	0(0, Inf)	0.988918
MIR609	chr10	105978546	105978641	0::2	0(0, Inf)	0.988919	0::2	0(0, Inf)	0.988919	0::0	--	--
SFR1	chr10	105881815	105886143	0::2	0(0, Inf)	0.988919	0::2	0(0, Inf)	0.988919	0::0	--	--
FAM160A1	chr4	152330327	152591655	0::2	0(0, Inf)	0.988919	0::2	0(0, Inf)	0.988919	0::0	--	--
DCTPP1	chr16	30434935	30441351	0::2	0(0, Inf)	0.988922	0::1	0(0, Inf)	0.993306	0::1	0(0, Inf)	0.992236
SEPHS2	chr16	30454951	30457195	0::2	0(0, Inf)	0.988922	0::1	0(0, Inf)	0.993306	0::1	0(0, Inf)	0.992236
SNORA80C	chr16	30430945	30431080	0::2	0(0, Inf)	0.988922	0::1	0(0, Inf)	0.993306	0::1	0(0, Inf)	0.992236
ZNF771	chr16	30418926	30430730	0::2	0(0, Inf)	0.988922	0::1	0(0, Inf)	0.993306	0::1	0(0, Inf)	0.992236
PRR5L	chr11	36397534	36486754	0::2	0(0, Inf)	0.988925	0::2	0(0, Inf)	0.988925	0::0	--	--
LINC00367	chr13	21512702	21523567	0::2	0(0, Inf)	0.988926	0::1	0(0, Inf)	0.992183	0::1	0(0, Inf)	0.993139
C1GALT1	chr7	7222174	7288246	0::2	0(0, Inf)	0.988927	0::1	0(0, Inf)	0.992221	0::1	0(0, Inf)	0.992141
H4-16	chr12	14923653	14924065	1::5	0.98(0.1, 9.25)	0.988932	1::5	0.98(0.1, 9.25)	0.988932	0::0	--	--
LOC100270746	chr6	26987144	26988085	0::3	0(0, Inf)	0.988936	0::3	0(0, Inf)	0.988936	0::0	--	--
HNRNPLL	chr2	38790327	38830178	0::2	0(0, Inf)	0.988938	0::2	0(0, Inf)	0.988938	0::0	--	--
KATNB1	chr16	57769681	57791156	0::2	0(0, Inf)	0.988942	0::2	0(0, Inf)	0.988942	0::0	--	--
CBR1	chr21	37442321	37445462	0::2	0(0, Inf)	0.988943	0::2	0(0, Inf)	0.988943	0::0	--	--
LINC02303	chr14	46175460	46184805	0::2	0(0, Inf)	0.988946	0::1	0(0, Inf)	0.992105	0::1	0(0, Inf)	0.99238
FCGRT	chr19	50016522	50029685	0::2	0(0, Inf)	0.988949	0::2	0(0, Inf)	0.988949	0::0	--	--
MIR150	chr19	50004041	50004125	0::2	0(0, Inf)	0.988949	0::2	0(0, Inf)	0.988949	0::0	--	--
RCN3	chr19	50031259	50046890	0::2	0(0, Inf)	0.988949	0::2	0(0, Inf)	0.988949	0::0	--	--
ATP6V1C2	chr2	10861755	10925236	0::2	0(0, Inf)	0.98895	0::1	0(0, Inf)	0.992514	0::1	0(0, Inf)	0.992127
OR51L1	chr11	5020212	5021160	0::2	0(0, Inf)	0.988951	0::1	0(0, Inf)	0.992101	0::1	0(0, Inf)	0.992534
AZIN1	chr8	103838529	103876428	0::3	0(0, Inf)	0.988952	0::3	0(0, Inf)	0.988952	0::0	--	--
SMCR2	chr17	17577340	17581002	0::2	0(0, Inf)	0.988954	0::2	0(0, Inf)	0.988954	0::0	--	--
C9orf50	chr9	132374503	132383055	3::17	0.99(0.25, 3.99)	0.988957	3::17	0.99(0.25, 3.99)	0.988957	0::0	--	--
NTMT1	chr9	132388431	132398410	3::17	0.99(0.25, 3.99)	0.988957	3::17	0.99(0.25, 3.99)	0.988957	0::0	--	--
CARD17	chr11	104963195	104972158	0::2	0(0, Inf)	0.988958	0::2	0(0, Inf)	0.988958	0::0	--	--
ITGBL1	chr13	102104943	102368796	0::2	0(0, Inf)	0.988959	0::2	0(0, Inf)	0.988959	0::0	--	--
PRUNE2	chr9	79226291	79521003	0::2	0(0, Inf)	0.988959	0::2	0(0, Inf)	0.988959	0::0	--	--
MCM4	chr8	48873500	48890719	0::2	0(0, Inf)	0.988959	0::2	0(0, Inf)	0.988959	0::0	--	--
CNFN	chr19	42891170	42894449	0::2	0(0, Inf)	0.988963	0::2	0(0, Inf)	0.988963	0::0	--	--
LIPE	chr19	42905665	42931540	0::2	0(0, Inf)	0.988963	0::2	0(0, Inf)	0.988963	0::0	--	--
LIPE-AS1	chr19	42901299	43156507	0::2	0(0, Inf)	0.988963	0::2	0(0, Inf)	0.988963	0::0	--	--
LOC101930071	chr19	42901279	42912604	0::2	0(0, Inf)	0.988963	0::2	0(0, Inf)	0.988963	0::0	--	--
LINC02711	chr11	87429245	87430303	0::2	0(0, Inf)	0.988963	0::2	0(0, Inf)	0.988963	0::0	--	--
KRT33A	chr17	39502344	39507080	0::2	0(0, Inf)	0.988969	0::2	0(0, Inf)	0.988969	0::0	--	--
KRT33B	chr17	39519749	39526065	0::2	0(0, Inf)	0.988969	0::2	0(0, Inf)	0.988969	0::0	--	--
MIR4639	chr6	16141786	16141855	0::2	0(0, Inf)	0.988972	0::1	0(0, Inf)	0.992183	0::1	0(0, Inf)	0.992699
ADH6	chr4	100123795	100140403	0::2	0(0, Inf)	0.988974	0::2	0(0, Inf)	0.988974	0::0	--	--
CUL4A	chr13	113863085	113921422	0::2	0(0, Inf)	0.98898	0::2	0(0, Inf)	0.98898	0::0	--	--
GRTP1	chr13	113978478	114018463	0::2	0(0, Inf)	0.98898	0::2	0(0, Inf)	0.98898	0::0	--	--
LAMP1	chr13	113951553	113977987	0::2	0(0, Inf)	0.98898	0::2	0(0, Inf)	0.98898	0::0	--	--
MIR8075	chr13	113917233	113917313	0::2	0(0, Inf)	0.98898	0::2	0(0, Inf)	0.98898	0::0	--	--
NUP37	chr12	102466880	102513892	6::11	1.01(0.34, 2.97)	0.988984	6::10	1.21(0.4, 3.66)	0.73465	0::1	0(0, Inf)	0.991321
PARPBP	chr12	102513948	102591298	6::11	1.01(0.34, 2.97)	0.988984	6::10	1.21(0.4, 3.66)	0.73465	0::1	0(0, Inf)	0.991321
WASHC3	chr12	102406617	102455902	6::11	1.01(0.34, 2.97)	0.988984	6::10	1.21(0.4, 3.66)	0.73465	0::1	0(0, Inf)	0.991321
LOC100507477	chr6	140297455	140414858	0::2	0(0, Inf)	0.988984	0::1	0(0, Inf)	0.992316	0::1	0(0, Inf)	0.992146
LOC101929411	chr3	101882548	101883715	0::2	0(0, Inf)	0.988986	0::2	0(0, Inf)	0.988986	0::0	--	--
TM4SF1	chr3	149086808	149095436	0::2	0(0, Inf)	0.988986	0::2	0(0, Inf)	0.988986	0::0	--	--
TM4SF1-AS1	chr3	149095564	149104370	0::2	0(0, Inf)	0.988986	0::2	0(0, Inf)	0.988986	0::0	--	--
APAF1	chr12	99039077	99129211	0::2	0(0, Inf)	0.988989	0::2	0(0, Inf)	0.988989	0::0	--	--
LINC02453	chr12	98879321	98897633	0::2	0(0, Inf)	0.988989	0::2	0(0, Inf)	0.988989	0::0	--	--
TMPO-AS1	chr12	98906750	98910004	0::2	0(0, Inf)	0.988989	0::2	0(0, Inf)	0.988989	0::0	--	--
AQP4	chr18	24432001	24445767	0::2	0(0, Inf)	0.988992	0::2	0(0, Inf)	0.988992	0::0	--	--
TOM1L1	chr17	52978051	53015397	0::2	0(0, Inf)	0.988992	0::2	0(0, Inf)	0.988992	0::0	--	--
ANKRD22	chr10	90579652	90611601	0::2	0(0, Inf)	0.988998	0::2	0(0, Inf)	0.988998	0::0	--	--
WDFY2	chr13	52158597	52341845	0::2	0(0, Inf)	0.989003	0::2	0(0, Inf)	0.989003	0::0	--	--
CAMSAP2	chr1	200708699	200829831	0::3	0(0, Inf)	0.989004	0::3	0(0, Inf)	0.989004	0::0	--	--
GPR25	chr1	200842108	200843306	0::3	0(0, Inf)	0.989004	0::3	0(0, Inf)	0.989004	0::0	--	--
MIR3917	chr1	26232852	26232945	0::2	0(0, Inf)	0.989008	0::2	0(0, Inf)	0.989008	0::0	--	--
LINC01743	chr1	246679340	246687589	0::2	0(0, Inf)	0.98901	0::1	0(0, Inf)	0.992252	0::1	0(0, Inf)	0.992219
SHLD1	chr20	5731046	5845041	0::2	0(0, Inf)	0.989012	0::0	--	NA	0::2	0(0, Inf)	0.989012
HOPX	chr4	57514153	57522688	0::2	0(0, Inf)	0.989016	0::2	0(0, Inf)	0.989016	0::0	--	--
SYS1	chr20	43991795	44005437	0::2	0(0, Inf)	0.989016	0::2	0(0, Inf)	0.989016	0::0	--	--
ATP6V1H	chr8	54628102	54755602	0::2	0(0, Inf)	0.989019	0::2	0(0, Inf)	0.989019	0::0	--	--
WDTC1	chr1	27561122	27635127	0::2	0(0, Inf)	0.989019	0::2	0(0, Inf)	0.989019	0::0	--	--
LINC02561	chr10	5307951	5313199	0::2	0(0, Inf)	0.989021	0::2	0(0, Inf)	0.989021	0::0	--	--
LINC02308	chr14	81908330	81916501	0::2	0(0, Inf)	0.989025	0::2	0(0, Inf)	0.989025	0::0	--	--
OR2AJ1	chr1	248097067	248098057	0::2	0(0, Inf)	0.989029	0::0	--	NA	0::2	0(0, Inf)	0.989029
OR2AK2	chr1	248128633	248129641	0::2	0(0, Inf)	0.989029	0::0	--	NA	0::2	0(0, Inf)	0.989029
OR2L8	chr1	248112159	248113098	0::2	0(0, Inf)	0.989029	0::0	--	NA	0::2	0(0, Inf)	0.989029
PLPP6	chr9	4662293	4665258	0::2	0(0, Inf)	0.989029	0::1	0(0, Inf)	0.993565	0::1	0(0, Inf)	0.992373
EPHX3	chr19	15337729	15343259	0::2	0(0, Inf)	0.989042	0::2	0(0, Inf)	0.989042	0::0	--	--
DENND1C	chr19	6467217	6481798	0::2	0(0, Inf)	0.989042	0::2	0(0, Inf)	0.989042	0::0	--	--
LOC100131472	chr7	10742302	10747165	0::2	0(0, Inf)	0.98906	0::0	--	NA	0::2	0(0, Inf)	0.98906
PRKAG2-AS1	chr7	151574126	151576308	0::2	0(0, Inf)	0.989064	0::2	0(0, Inf)	0.989064	0::0	--	--
S100A13	chr1	153591274	153599744	0::2	0(0, Inf)	0.989066	0::2	0(0, Inf)	0.989066	0::0	--	--
S100A14	chr1	153586731	153588801	0::2	0(0, Inf)	0.989066	0::2	0(0, Inf)	0.989066	0::0	--	--
S100A16	chr1	153579362	153585613	0::2	0(0, Inf)	0.989066	0::2	0(0, Inf)	0.989066	0::0	--	--
SERPINA4	chr14	95027778	95036243	0::2	0(0, Inf)	0.989074	0::0	--	NA	0::2	0(0, Inf)	0.989074
MIR10527	chr12	64217442	64217507	0::2	0(0, Inf)	0.989077	0::2	0(0, Inf)	0.989077	0::0	--	--
RNF217	chr6	125304513	125413777	0::2	0(0, Inf)	0.989077	0::2	0(0, Inf)	0.989077	0::0	--	--
RXYLT1-AS1	chr12	64202624	64215936	0::2	0(0, Inf)	0.989077	0::2	0(0, Inf)	0.989077	0::0	--	--
GRIN2A	chr16	9847264	10276285	0::2	0(0, Inf)	0.989078	0::0	--	NA	0::2	0(0, Inf)	0.989078
SLC7A13	chr8	87226292	87242610	7::21	1.01(0.4, 2.51)	0.989084	0::0	--	NA	7::21	1.01(0.4, 2.51)	0.989084
ADNP	chr20	49505454	49547974	0::2	0(0, Inf)	0.989086	0::2	0(0, Inf)	0.989086	0::0	--	--
ADNP-AS1	chr20	49547520	49561671	0::2	0(0, Inf)	0.989086	0::2	0(0, Inf)	0.989086	0::0	--	--
DPM1	chr20	49551391	49575101	0::2	0(0, Inf)	0.989086	0::2	0(0, Inf)	0.989086	0::0	--	--
PLK2	chr5	57749809	57755913	0::2	0(0, Inf)	0.989096	0::2	0(0, Inf)	0.989096	0::0	--	--
USP44	chr12	95910335	95945252	0::2	0(0, Inf)	0.989102	0::2	0(0, Inf)	0.989102	0::0	--	--
PRSS16	chr6	27215479	27224399	0::2	0(0, Inf)	0.989103	0::0	--	NA	0::2	0(0, Inf)	0.989103
SNAR-F	chr19	51108219	51108342	0::2	0(0, Inf)	0.989106	0::2	0(0, Inf)	0.989106	0::0	--	--
POC5	chr5	74969948	75013262	0::2	0(0, Inf)	0.989111	0::2	0(0, Inf)	0.989111	0::0	--	--
AP3S1	chr5	115177631	115249778	0::2	0(0, Inf)	0.98912	0::0	--	NA	0::2	0(0, Inf)	0.98912
APLP1	chr19	36359475	36370694	0::2	0(0, Inf)	0.989124	0::2	0(0, Inf)	0.989124	0::0	--	--
HCST	chr19	36393430	36395279	0::2	0(0, Inf)	0.989124	0::2	0(0, Inf)	0.989124	0::0	--	--
KIRREL2	chr19	36347812	36358038	0::2	0(0, Inf)	0.989124	0::2	0(0, Inf)	0.989124	0::0	--	--
LRFN3	chr19	36427275	36437526	0::2	0(0, Inf)	0.989124	0::2	0(0, Inf)	0.989124	0::0	--	--
NFKBID	chr19	36378853	36390645	0::2	0(0, Inf)	0.989124	0::2	0(0, Inf)	0.989124	0::0	--	--
TYROBP	chr19	36395307	36399197	0::2	0(0, Inf)	0.989124	0::2	0(0, Inf)	0.989124	0::0	--	--
ATP11A	chr13	113344642	113541482	0::2	0(0, Inf)	0.989124	0::2	0(0, Inf)	0.989124	0::0	--	--
FAM238B	chr10	26932036	26942383	0::2	0(0, Inf)	0.989124	0::2	0(0, Inf)	0.989124	0::0	--	--
LAMC3	chr9	133884560	133969860	0::2	0(0, Inf)	0.989124	0::2	0(0, Inf)	0.989124	0::0	--	--
NUP42	chr7	23221666	23240625	0::2	0(0, Inf)	0.989124	0::2	0(0, Inf)	0.989124	0::0	--	--
SERPINA12	chr14	94953615	94984181	0::2	0(0, Inf)	0.989125	0::1	0(0, Inf)	0.992821	0::1	0(0, Inf)	0.992221
PARVA	chr11	12399117	12556903	0::2	0(0, Inf)	0.98913	0::2	0(0, Inf)	0.98913	0::0	--	--
LINC00114	chr21	40110944	40140898	0::2	0(0, Inf)	0.989133	0::2	0(0, Inf)	0.989133	0::0	--	--
FAM214A	chr15	52873517	52970831	0::2	0(0, Inf)	0.989136	0::1	0(0, Inf)	0.992414	0::1	0(0, Inf)	0.993563
CD58	chr1	117057155	117113648	0::2	0(0, Inf)	0.989153	0::2	0(0, Inf)	0.989153	0::0	--	--
MIR548AC	chr1	117102645	117102733	0::2	0(0, Inf)	0.989153	0::2	0(0, Inf)	0.989153	0::0	--	--
LINC02417	chr12	3477273	3480767	0::2	0(0, Inf)	0.989154	0::2	0(0, Inf)	0.989154	0::0	--	--
CDC37L1	chr9	4679568	4708398	0::2	0(0, Inf)	0.989157	0::1	0(0, Inf)	0.993566	0::1	0(0, Inf)	0.992424
LOC101929578	chr17	37394022	37402057	0::2	0(0, Inf)	0.98917	0::2	0(0, Inf)	0.98917	0::0	--	--
FBXO36	chr2	230787218	230877835	0::2	0(0, Inf)	0.989174	0::0	--	NA	0::2	0(0, Inf)	0.989174
SLC16A14	chr2	230899697	230933640	0::2	0(0, Inf)	0.989174	0::0	--	NA	0::2	0(0, Inf)	0.989174
POSTN	chr13	38136722	38172905	1::2	1.02(0.09, 11.26)	0.989175	1::2	1.02(0.09, 11.26)	0.989175	0::0	--	--
PTTG1	chr5	159848861	159855746	0::2	0(0, Inf)	0.989182	0::2	0(0, Inf)	0.989182	0::0	--	--
SLU7	chr5	159828647	159846088	0::2	0(0, Inf)	0.989182	0::2	0(0, Inf)	0.989182	0::0	--	--
ZBED8	chr5	159820154	159827104	0::2	0(0, Inf)	0.989182	0::2	0(0, Inf)	0.989182	0::0	--	--
SFT2D3	chr2	128459070	128462816	0::3	0(0, Inf)	0.989185	0::3	0(0, Inf)	0.989185	0::0	--	--
LY75	chr2	160659866	160761267	0::2	0(0, Inf)	0.989187	0::0	--	NA	0::2	0(0, Inf)	0.989187
GNG4	chr1	235710984	235813084	0::2	0(0, Inf)	0.98919	0::0	--	NA	0::2	0(0, Inf)	0.98919
LINC01424	chr21	46222155	46224631	0::3	0(0, Inf)	0.989207	0::2	0(0, Inf)	0.992266	0::1	0(0, Inf)	0.992808
SUMO3	chr21	46225531	46237977	0::3	0(0, Inf)	0.989207	0::2	0(0, Inf)	0.992266	0::1	0(0, Inf)	0.992808
PPP5D1	chr19	47028726	47104173	0::2	0(0, Inf)	0.989211	0::2	0(0, Inf)	0.989211	0::0	--	--
PPIC	chr5	122358944	122372420	0::2	0(0, Inf)	0.989223	0::2	0(0, Inf)	0.989223	0::0	--	--
LINC01530	chr19	52095035	52097633	0::2	0(0, Inf)	0.989225	0::2	0(0, Inf)	0.989225	0::0	--	--
ZNF175	chr19	52074535	52095763	0::2	0(0, Inf)	0.989225	0::2	0(0, Inf)	0.989225	0::0	--	--
CROCCP3	chr1	16793930	16819196	0::2	0(0, Inf)	0.98923	0::0	--	NA	0::2	0(0, Inf)	0.98923
LINC00703	chr10	4426437	4452804	0::2	0(0, Inf)	0.989237	0::2	0(0, Inf)	0.989237	0::0	--	--
SLC35F4	chr14	58030639	58332592	0::2	0(0, Inf)	0.989238	0::0	--	NA	0::2	0(0, Inf)	0.989238
LINC01362	chr1	83368865	83632498	0::3	0(0, Inf)	0.989241	0::1	0(0, Inf)	0.992329	0::2	0(0, Inf)	0.992536
SP110	chr2	231041190	231090351	0::2	0(0, Inf)	0.989265	0::1	0(0, Inf)	0.992325	0::1	0(0, Inf)	0.993019
L3MBTL4	chr18	5954704	6414910	1::0	--	0.989268	0::0	--	NA	1::0	--	0.989268
L3MBTL4-AS1	chr18	6256742	6260933	1::0	--	0.989268	0::0	--	NA	1::0	--	0.989268
MIR4317	chr18	6374359	6374424	1::0	--	0.989268	0::0	--	NA	1::0	--	0.989268
MARCHF2	chr19	8478186	8503899	6::17	1.01(0.36, 2.79)	0.989268	6::17	1.01(0.36, 2.79)	0.989268	0::0	--	--
ADRM1	chr20	60877951	60883918	141::420	1(0.8, 1.25)	0.989276	140::420	0.99(0.79, 1.24)	0.939886	1::0	--	0.991345
LINC02035	chr3	122605359	122611263	0::2	0(0, Inf)	0.989276	0::1	0(0, Inf)	0.992396	0::1	0(0, Inf)	0.993252
IL5RA	chr3	3133493	3152058	0::2	0(0, Inf)	0.989296	0::1	0(0, Inf)	0.992482	0::1	0(0, Inf)	0.993553
FAM238A	chr10	26878793	26883251	0::2	0(0, Inf)	0.989297	0::2	0(0, Inf)	0.989297	0::0	--	--
CYB5R2	chr11	7686334	7695498	0::2	0(0, Inf)	0.9893	0::1	0(0, Inf)	0.992361	0::1	0(0, Inf)	0.99257
COMMD4P1	chr15	78230562	78236903	0::2	0(0, Inf)	0.989302	0::1	0(0, Inf)	0.992568	0::1	0(0, Inf)	0.992507
LOC645752	chr15	78206558	78219188	0::2	0(0, Inf)	0.989302	0::1	0(0, Inf)	0.992568	0::1	0(0, Inf)	0.992507
CARD6	chr5	40841468	40855456	0::2	0(0, Inf)	0.989307	0::1	0(0, Inf)	0.993307	0::1	0(0, Inf)	0.99242
RPL37	chr5	40825364	40835324	0::2	0(0, Inf)	0.989307	0::1	0(0, Inf)	0.993307	0::1	0(0, Inf)	0.99242
SNORD72	chr5	40832757	40832837	0::2	0(0, Inf)	0.989307	0::1	0(0, Inf)	0.993307	0::1	0(0, Inf)	0.99242
LINC01946	chr2	32018889	32029049	0::2	0(0, Inf)	0.989331	0::2	0(0, Inf)	0.989331	0::0	--	--
SCGB1B2P	chr19	35067637	35167936	0::2	0(0, Inf)	0.989352	0::1	0(0, Inf)	0.993134	0::1	0(0, Inf)	0.992395
SCGB2B2	chr19	35081529	35085490	0::2	0(0, Inf)	0.989352	0::1	0(0, Inf)	0.993134	0::1	0(0, Inf)	0.992395
ZNF807P	chr19	35032620	35036291	0::2	0(0, Inf)	0.989352	0::1	0(0, Inf)	0.993134	0::1	0(0, Inf)	0.992395
SRARP	chr1	16330730	16335302	0::2	0(0, Inf)	0.98936	0::2	0(0, Inf)	0.98936	0::0	--	--
TBPL2	chr14	55880929	55907263	0::2	0(0, Inf)	0.98936	0::2	0(0, Inf)	0.98936	0::0	--	--
POM121L2	chr6	27276841	27280011	0::2	0(0, Inf)	0.989371	0::0	--	NA	0::2	0(0, Inf)	0.989371
CYB5R4	chr6	84569407	84677142	1::0	--	0.989377	1::0	--	0.989377	0::0	--	--
DDB1	chr11	61066923	61100577	1::0	--	0.989377	1::0	--	0.989377	0::0	--	--
LOC646029	chr11	77282133	77286707	1::0	--	0.989377	1::0	--	0.989377	0::0	--	--
RIPPLY2	chr6	84563323	84567234	1::0	--	0.989377	1::0	--	0.989377	0::0	--	--
FSCB	chr14	44973353	44976486	0::2	0(0, Inf)	0.989382	0::2	0(0, Inf)	0.989382	0::0	--	--
LOC105370473	chr14	44976611	45007713	0::2	0(0, Inf)	0.989382	0::2	0(0, Inf)	0.989382	0::0	--	--
DHX9	chr1	182808481	182857117	0::2	0(0, Inf)	0.989393	0::2	0(0, Inf)	0.989393	0::0	--	--
LOC647070	chr1	182802806	182808726	0::2	0(0, Inf)	0.989393	0::2	0(0, Inf)	0.989393	0::0	--	--
TMEM170B	chr6	11537981	11583757	0::2	0(0, Inf)	0.989393	0::2	0(0, Inf)	0.989393	0::0	--	--
SDC3	chr1	31342312	31381605	0::2	0(0, Inf)	0.989402	0::2	0(0, Inf)	0.989402	0::0	--	--
MIR4307	chr14	27377847	27377931	0::2	0(0, Inf)	0.989404	0::2	0(0, Inf)	0.989404	0::0	--	--
MIR4307HG	chr14	27342338	27383949	0::2	0(0, Inf)	0.989404	0::2	0(0, Inf)	0.989404	0::0	--	--
PDE8A	chr15	85525204	85682372	0::2	0(0, Inf)	0.98941	0::1	0(0, Inf)	0.992457	0::1	0(0, Inf)	0.992962
MYO6	chr6	76458955	76629254	0::2	0(0, Inf)	0.989426	0::0	--	NA	0::2	0(0, Inf)	0.989426
LOC101927284	chr13	95413194	95587664	0::2	0(0, Inf)	0.989433	0::1	0(0, Inf)	0.993956	0::1	0(0, Inf)	0.992682
DYNLRB2	chr16	80574889	80584708	0::2	0(0, Inf)	0.989474	0::1	0(0, Inf)	0.992483	0::1	0(0, Inf)	0.992692
GINS2	chr16	85709803	85722560	1::0	--	0.989478	0::0	--	NA	1::0	--	0.989478
LINC00922	chr16	65318401	65610203	1::0	--	0.989478	0::0	--	NA	1::0	--	0.989478
LINC02126	chr16	65175658	65210476	1::0	--	0.989478	0::0	--	NA	1::0	--	0.989478
LINC02181	chr16	87091389	87097597	1::0	--	0.989478	0::0	--	NA	1::0	--	0.989478
MARVELD3	chr16	71660086	71670368	1::0	--	0.989478	0::0	--	NA	1::0	--	0.989478
PHLPP2	chr16	71678828	71758604	1::0	--	0.989478	0::0	--	NA	1::0	--	0.989478
SLC6A2	chr16	55690555	55740104	1::0	--	0.989478	0::0	--	NA	1::0	--	0.989478
ZFHX3	chr16	72816785	73092920	1::0	--	0.989478	0::0	--	NA	1::0	--	0.989478
ZNRF1	chr16	75032921	75144892	1::0	--	0.989478	0::0	--	NA	1::0	--	0.989478
NUBP1	chr16	10837725	10863206	0::2	0(0, Inf)	0.989485	0::1	0.53(0, Inf)	0.999654	0::1	0(0, Inf)	0.992731
SLC41A1	chr1	205758222	205782326	0::3	0(0, Inf)	0.989489	0::3	0(0, Inf)	0.989489	0::0	--	--
RBM6	chr3	49977582	50114682	0::2	0(0, Inf)	0.989497	0::2	0(0, Inf)	0.989497	0::0	--	--
LINC01252	chr12	11700963	11717335	0::2	0(0, Inf)	0.989499	0::0	--	NA	0::2	0(0, Inf)	0.989499
LINC00363	chr13	93697593	93710179	0::2	0(0, Inf)	0.989509	0::1	0(0, Inf)	0.992509	0::1	0(0, Inf)	0.993272
LINCR-0001	chr8	10332074	10339484	0::2	0(0, Inf)	0.989519	0::1	0(0, Inf)	0.993185	0::1	0(0, Inf)	0.992533
ZBTB7C	chr18	45553042	45901998	4::17	0.99(0.25, 3.9)	0.989531	4::17	0.99(0.25, 3.9)	0.989531	0::0	--	--
FAM90A27P	chr19	53785542	53787602	0::2	0(0, Inf)	0.989533	0::2	0(0, Inf)	0.989533	0::0	--	--
NXPE3	chr3	101498507	101547075	1::4	1.02(0.11, 9.74)	0.98956	1::3	1.43(0.13, 15.51)	0.768653	0::1	0(0, Inf)	0.99218
LOC105375297	chr7	57288875	57289881	1::0	--	0.989569	0::0	--	NA	1::0	--	0.989569
IFI27L2	chr14	94594117	94595941	0::2	0(0, Inf)	0.989583	0::1	0(0, Inf)	0.993045	0::1	0(0, Inf)	0.99255
EPB41L2	chr6	131160486	131291623	0::2	0(0, Inf)	0.989609	0::2	0(0, Inf)	0.989609	0::0	--	--
KCNA2	chr1	111136201	111148980	0::2	0(0, Inf)	0.989614	0::2	0(0, Inf)	0.989614	0::0	--	--
LINC02627	chr10	107433367	107580091	0::2	0(0, Inf)	0.989627	0::1	0(0, Inf)	0.9937	0::1	0(0, Inf)	0.992749
SNORA120	chr12	6149202	6149349	1::0	--	0.989629	0::0	--	NA	1::0	--	0.989629
ATF7IP2	chr16	10479917	10577495	1::3	1.02(0.1, 10.56)	0.98963	0::1	0(0, Inf)	0.99204	1::2	1.63(0.13, 20.54)	0.705313
GPR142	chr17	72363644	72368739	0::2	0(0, Inf)	0.989676	0::0	--	NA	0::2	0(0, Inf)	0.989676
PTPRO	chr12	15475441	15751265	0::2	0(0, Inf)	0.989699	0::0	--	NA	0::2	0(0, Inf)	0.989699
TSPAN8	chr12	71518875	71551779	0::2	0(0, Inf)	0.989716	0::2	0(0, Inf)	0.989716	0::0	--	--
SGIP1	chr1	66999275	67216822	0::2	0(0, Inf)	0.989719	0::0	--	NA	0::2	0(0, Inf)	0.989719
CTBP2	chr10	126672885	126849132	38::132	1(0.65, 1.52)	0.989737	38::130	1.04(0.68, 1.59)	0.855681	0::2	0(0, Inf)	0.988041
HPX	chr11	6452278	6462217	1::3	1.02(0.09, 11.12)	0.989772	1::3	1.02(0.09, 11.12)	0.989772	0::0	--	--
LINC01022	chr7	158383320	158384625	0::2	0(0, Inf)	0.989782	0::0	--	NA	0::2	0(0, Inf)	0.989782
MIR5707	chr7	158384307	158384388	0::2	0(0, Inf)	0.989782	0::0	--	NA	0::2	0(0, Inf)	0.989782
LINC00052	chr15	88120159	88122917	1::0	--	0.989788	0::0	--	NA	1::0	--	0.989788
LOC257396	chr5	52405671	52410956	0::2	0(0, Inf)	0.9898	0::1	0(0, Inf)	0.992749	0::1	0(0, Inf)	0.993237
MOCS2	chr5	52391508	52405587	0::2	0(0, Inf)	0.9898	0::1	0(0, Inf)	0.992749	0::1	0(0, Inf)	0.993237
PALMD	chr1	100111668	100160091	0::2	0(0, Inf)	0.989803	0::2	0(0, Inf)	0.989803	0::0	--	--
EPHB2	chr1	23037331	23247993	0::2	0(0, Inf)	0.989807	0::1	0(0, Inf)	0.992731	0::1	0(0, Inf)	0.992923
MIR548AP	chr15	86368865	86368961	0::2	0(0, Inf)	0.98982	0::1	0(0, Inf)	0.993956	0::1	0(0, Inf)	0.992926
SLFN5	chr17	33570090	33600673	0::2	0(0, Inf)	0.989825	0::0	--	NA	0::2	0(0, Inf)	0.989825
TRH	chr3	129693562	129696778	1::0	--	0.989829	0::0	--	NA	1::0	--	0.989829
MIR4272	chr3	67275887	67275951	0::2	0(0, Inf)	0.989832	0::2	0(0, Inf)	0.989832	0::0	--	--
CSF1R	chr5	149432853	149492935	1::0	--	0.989849	1::0	--	0.989849	0::0	--	--
LINC02343	chr13	34922179	35190429	0::2	0(0, Inf)	0.989852	0::2	0(0, Inf)	0.989852	0::0	--	--
RPL10L	chr14	47120212	47120984	0::2	0(0, Inf)	0.989877	0::2	0(0, Inf)	0.989877	0::0	--	--
LOC339685	chr22	47741320	47769291	0::2	0(0, Inf)	0.989905	0::2	0(0, Inf)	0.989905	0::0	--	--
PICART1	chr17	48127712	48133103	0::2	0(0, Inf)	0.989911	0::2	0(0, Inf)	0.989911	0::0	--	--
LOC388282	chr16	57844548	57850831	1::2	1.02(0.09, 11.76)	0.989921	1::2	1.02(0.09, 11.76)	0.989921	0::0	--	--
LINC00597	chr15	77516245	77517746	0::2	0(0, Inf)	0.989922	0::2	0(0, Inf)	0.989922	0::0	--	--
SPAM1	chr7	123565294	123600100	0::2	0(0, Inf)	0.989923	0::1	0(0, Inf)	0.993668	0::1	0(0, Inf)	0.992884
TPP2	chr13	103249335	103332308	1::0	--	0.989937	1::0	--	0.989937	0::0	--	--
LINC01867	chr2	52597785	52617208	0::2	0(0, Inf)	0.989953	0::2	0(0, Inf)	0.989953	0::0	--	--
ACOX3	chr4	8368008	8442450	0::2	0(0, Inf)	0.98997	0::2	0(0, Inf)	0.98997	0::0	--	--
MIR5011	chr18	64748820	64748923	0::2	0(0, Inf)	0.989994	0::2	0(0, Inf)	0.989994	0::0	--	--
HDAC10	chr22	50683612	50689694	143::441	1(0.81, 1.24)	0.990022	143::441	1(0.81, 1.24)	0.990022	0::0	--	--
NAT2	chr8	18248791	18258725	4::7	0.99(0.28, 3.52)	0.990042	2::3	1.16(0.18, 7.46)	0.873396	2::4	0.87(0.15, 4.93)	0.872223
AXL	chr19	41725127	41767671	0::2	0(0, Inf)	0.990053	0::1	0(0, Inf)	0.993955	0::1	0(0, Inf)	0.993027
ZMAT3	chr3	178735012	178789597	0::2	0(0, Inf)	0.990068	0::2	0(0, Inf)	0.990068	0::0	--	--
SHQ1	chr3	72798427	72897596	0::2	0(0, Inf)	0.99009	0::1	0(0, Inf)	0.99334	0::1	0(0, Inf)	0.992916
NKX1-2	chr10	126133812	126138604	1::0	--	0.990094	0::0	--	NA	1::0	--	0.990094
OAT	chr10	126085871	126107492	1::0	--	0.990094	0::0	--	NA	1::0	--	0.990094
MIR5195	chr14	107259099	107259214	0::2	0(0, Inf)	0.990102	0::1	0(0, Inf)	0.992923	0::1	0(0, Inf)	0.993211
SNORA91	chr21	43368213	43368391	0::2	0(0, Inf)	0.990144	0::2	0(0, Inf)	0.990144	0::0	--	--
GACAT2	chr18	8695853	8707619	0::2	0(0, Inf)	0.990153	0::2	0(0, Inf)	0.990153	0::0	--	--
BZW1	chr2	201676632	201692059	0::2	0(0, Inf)	0.990167	0::1	0(0, Inf)	0.993666	0::1	0(0, Inf)	0.993027
BZW1-AS1	chr2	201645217	201676893	0::2	0(0, Inf)	0.990167	0::1	0(0, Inf)	0.993666	0::1	0(0, Inf)	0.993027
LINC00239	chr14	102196773	102198862	0::2	0(0, Inf)	0.990167	0::1	0(0, Inf)	0.993666	0::1	0(0, Inf)	0.993027
LINC01719	chr1	145376205	145382404	0::2	0(0, Inf)	0.990167	0::1	0(0, Inf)	0.993666	0::1	0(0, Inf)	0.993027
NBPF25P	chr1	145289769	145370303	0::2	0(0, Inf)	0.990167	0::1	0(0, Inf)	0.993666	0::1	0(0, Inf)	0.993027
NBPF9	chr1	144614958	144830407	0::2	0(0, Inf)	0.990167	0::1	0(0, Inf)	0.993666	0::1	0(0, Inf)	0.993027
RNVU1-6	chr1	145382756	145382920	0::2	0(0, Inf)	0.990167	0::1	0(0, Inf)	0.993666	0::1	0(0, Inf)	0.993027
MEIG1	chr10	15001386	15030046	17::55	1(0.55, 1.83)	0.990188	10::18	1.72(0.71, 4.12)	0.227071	7::37	0.63(0.26, 1.52)	0.304981
MIR151B	chr14	100575755	100575851	0::2	0(0, Inf)	0.990214	0::2	0(0, Inf)	0.990214	0::0	--	--
MIR342	chr14	100575991	100576090	0::2	0(0, Inf)	0.990214	0::2	0(0, Inf)	0.990214	0::0	--	--
PA2G4	chr12	56498342	56507694	0::2	0(0, Inf)	0.99023	0::1	0(0, Inf)	0.993306	0::1	0(0, Inf)	0.993027
LINC01558	chr6	168185216	168197539	0::2	0(0, Inf)	0.990231	0::2	0(0, Inf)	0.990231	0::0	--	--
LOC441179	chr6	168196208	168198928	0::2	0(0, Inf)	0.990231	0::2	0(0, Inf)	0.990231	0::0	--	--
LINC02174	chr4	172523833	172559914	2::0	--	0.990255	2::0	--	0.990255	0::0	--	--
PDGFD	chr11	103777918	104034875	0::2	0(0, Inf)	0.990275	0::1	0(0, Inf)	0.993216	0::1	0(0, Inf)	0.993069
LINC01415	chr18	53441831	53447652	0::2	0(0, Inf)	0.990278	0::2	0(0, Inf)	0.990278	0::0	--	--
MGAT4FP	chr1	202955579	202976393	0::2	0(0, Inf)	0.990278	0::2	0(0, Inf)	0.990278	0::0	--	--
TMEM183A	chr1	202976758	202993976	0::2	0(0, Inf)	0.990278	0::2	0(0, Inf)	0.990278	0::0	--	--
TMPRSS5	chr11	113558271	113577030	0::2	0(0, Inf)	0.99028	0::2	0(0, Inf)	0.99028	0::0	--	--
FOXR1	chr11	118842470	118851997	0::2	0(0, Inf)	0.990299	0::2	0(0, Inf)	0.990299	0::0	--	--
NANOGP8	chr15	35375610	35377496	0::3	0(0, Inf)	0.9903	0::3	0(0, Inf)	0.9903	0::0	--	--
PLPP3	chr1	56960432	57045236	0::2	0(0, Inf)	0.990318	0::2	0(0, Inf)	0.990318	0::0	--	--
PSMD7	chr16	74330711	74340186	0::2	0(0, Inf)	0.990321	0::0	--	NA	0::2	0(0, Inf)	0.990321
COL4A2-AS1	chr13	111154922	111160526	0::2	0(0, Inf)	0.990323	0::2	0(0, Inf)	0.990323	0::0	--	--
ABHD1	chr2	27346682	27353680	1::0	--	0.990336	1::0	--	0.990336	0::0	--	--
AGBL5	chr2	27274290	27293490	1::0	--	0.990336	1::0	--	0.990336	0::0	--	--
AGBL5-AS1	chr2	27272550	27273132	1::0	--	0.990336	1::0	--	0.990336	0::0	--	--
ATP1B2	chr17	7549944	7561089	1::0	--	0.990336	1::0	--	0.990336	0::0	--	--
CAPNS1	chr19	36630967	36641255	1::0	--	0.990336	1::0	--	0.990336	0::0	--	--
CGREF1	chr2	27322220	27341995	1::0	--	0.990336	1::0	--	0.990336	0::0	--	--
COX7A1	chr19	36641823	36643349	1::0	--	0.990336	1::0	--	0.990336	0::0	--	--
EMILIN1	chr2	27301482	27309265	1::0	--	0.990336	1::0	--	0.990336	0::0	--	--
ENDOD1	chr11	94823009	94865809	1::0	--	0.990336	1::0	--	0.990336	0::0	--	--
KHK	chr2	27309639	27323630	1::0	--	0.990336	1::0	--	0.990336	0::0	--	--
MOGAT3	chr7	100838288	100844317	1::0	--	0.990336	1::0	--	0.990336	0::0	--	--
NAT16	chr7	100813776	100823574	1::0	--	0.990336	1::0	--	0.990336	0::0	--	--
OST4	chr2	27293340	27294522	1::0	--	0.990336	1::0	--	0.990336	0::0	--	--
OVOL3	chr19	36602104	36604613	1::0	--	0.990336	1::0	--	0.990336	0::0	--	--
POLR2I	chr19	36604610	36605777	1::0	--	0.990336	1::0	--	0.990336	0::0	--	--
PREB	chr2	27353624	27357504	1::0	--	0.990336	1::0	--	0.990336	0::0	--	--
PRR30	chr2	27359715	27362278	1::0	--	0.990336	1::0	--	0.990336	0::0	--	--
PTH2R	chr2	209224415	209359231	1::1	--	0.990336	1::1	--	0.990336	0::0	--	--
SPIB	chr19	50922194	50934571	1::0	--	0.990336	1::0	--	0.990336	0::0	--	--
SRSF8	chr11	94800040	94804387	1::0	--	0.990336	1::0	--	0.990336	0::0	--	--
TBCB	chr19	36606671	36616843	1::0	--	0.990336	1::0	--	0.990336	0::0	--	--
TCF23	chr2	27371871	27379842	1::0	--	0.990336	1::0	--	0.990336	0::0	--	--
TMEM214	chr2	27255832	27264562	1::0	--	0.990336	1::0	--	0.990336	0::0	--	--
VGF	chr7	100805789	100808850	1::0	--	0.990336	1::0	--	0.990336	0::0	--	--
DSG2-AS1	chr18	29122108	29136874	0::2	0(0, Inf)	0.990337	0::1	0(0, Inf)	0.99328	0::1	0(0, Inf)	0.994561
TMEM86A	chr11	18720325	18726332	0::2	0(0, Inf)	0.990346	0::2	0(0, Inf)	0.990346	0::0	--	--
LOC100287808	chr17	36905286	36908005	0::2	0(0, Inf)	0.990358	0::2	0(0, Inf)	0.990358	0::0	--	--
PSMB3	chr17	36908993	36920478	0::2	0(0, Inf)	0.990358	0::2	0(0, Inf)	0.990358	0::0	--	--
RECK	chr9	36036909	36124452	0::2	0(0, Inf)	0.990358	0::2	0(0, Inf)	0.990358	0::0	--	--
AHNAK	chr11	62283373	62313298	0::2	0(0, Inf)	0.990363	0::1	0(0, Inf)	0.993126	0::1	0(0, Inf)	0.993591
APH1B	chr15	63569803	63601325	0::2	0(0, Inf)	0.990372	0::2	0(0, Inf)	0.990372	0::0	--	--
CFL2	chr14	35178318	35183799	0::2	0(0, Inf)	0.990372	0::2	0(0, Inf)	0.990372	0::0	--	--
DST-AS1	chr6	56708783	56729136	0::2	0(0, Inf)	0.990372	0::2	0(0, Inf)	0.990372	0::0	--	--
SERTAD4	chr1	210406140	210419600	0::2	0(0, Inf)	0.990372	0::2	0(0, Inf)	0.990372	0::0	--	--
SERTAD4-AS1	chr1	210404800	210407230	0::2	0(0, Inf)	0.990372	0::2	0(0, Inf)	0.990372	0::0	--	--
H3Y2	chr5	17491075	17492185	0::2	0(0, Inf)	0.990375	0::1	0(0, Inf)	0.99315	0::1	0(0, Inf)	0.993361
BTBD3	chr20	11871370	11907243	0::2	0(0, Inf)	0.990377	0::2	0(0, Inf)	0.990377	0::0	--	--
LINC00687	chr20	11790634	11851363	0::2	0(0, Inf)	0.990377	0::2	0(0, Inf)	0.990377	0::0	--	--
MIR4715	chr15	26093893	26093972	0::2	0(0, Inf)	0.990377	0::2	0(0, Inf)	0.990377	0::0	--	--
SSR4P1	chr21	46490869	46493126	0::2	0(0, Inf)	0.990377	0::2	0(0, Inf)	0.990377	0::0	--	--
EEF1B2	chr2	207024317	207027653	0::2	0(0, Inf)	0.990388	0::2	0(0, Inf)	0.990388	0::0	--	--
GCSHP3	chr2	206980296	206981296	0::2	0(0, Inf)	0.990388	0::2	0(0, Inf)	0.990388	0::0	--	--
GPR1	chr2	207040041	207082771	0::2	0(0, Inf)	0.990388	0::2	0(0, Inf)	0.990388	0::0	--	--
NDUFS1	chr2	206979540	207024168	0::2	0(0, Inf)	0.990388	0::2	0(0, Inf)	0.990388	0::0	--	--
SNORA41	chr2	207026951	207027083	0::2	0(0, Inf)	0.990388	0::2	0(0, Inf)	0.990388	0::0	--	--
SNORD51	chr2	207026604	207026674	0::2	0(0, Inf)	0.990388	0::2	0(0, Inf)	0.990388	0::0	--	--
SMPDL3A	chr6	123110402	123130864	1::0	--	0.990393	1::0	--	0.990393	0::0	--	--
CYP19A1	chr15	51500253	51547986	1::0	--	0.990409	1::0	--	0.990409	0::0	--	--
MIR4713	chr15	51534386	51534461	1::0	--	0.990409	1::0	--	0.990409	0::0	--	--
MIR4713HG	chr15	51329684	51586109	1::0	--	0.990409	1::0	--	0.990409	0::0	--	--
APCDD1L-DT	chr20	57090434	57194948	0::2	0(0, Inf)	0.990409	0::2	0(0, Inf)	0.990409	0::0	--	--
OSBPL3	chr7	24836160	25019797	0::2	0(0, Inf)	0.990415	0::1	0(0, Inf)	0.993328	0::1	0(0, Inf)	0.993235
NRROS	chr3	196366564	196388874	0::2	0(0, Inf)	0.990428	0::1	0(0, Inf)	0.993566	0::1	0(0, Inf)	0.993142
SEC63	chr6	108188959	108279412	0::4	0(0, Inf)	0.990431	0::4	0(0, Inf)	0.990431	0::0	--	--
DDX4	chr5	55033844	55112605	1::0	--	0.990433	1::0	--	0.990433	0::0	--	--
GLI1	chr12	57853917	57866047	0::2	0(0, Inf)	0.990434	0::2	0(0, Inf)	0.990434	0::0	--	--
ATP6V1E2	chr2	46738985	46769716	0::2	0(0, Inf)	0.990434	0::2	0(0, Inf)	0.990434	0::0	--	--
RHOQ	chr2	46769628	46811827	0::2	0(0, Inf)	0.990434	0::2	0(0, Inf)	0.990434	0::0	--	--
MIR4445	chr3	109321674	109321744	1::0	--	0.990435	1::0	--	0.990435	0::0	--	--
LIFR-AS1	chr5	38556887	38608959	0::2	0(0, Inf)	0.990441	0::2	0(0, Inf)	0.990441	0::0	--	--
MIR3650	chr5	38557603	38557663	0::2	0(0, Inf)	0.990441	0::2	0(0, Inf)	0.990441	0::0	--	--
C2orf50	chr2	11273253	11291443	0::2	0(0, Inf)	0.990444	0::2	0(0, Inf)	0.990444	0::0	--	--
FLJ33534	chr2	11239976	11272302	0::2	0(0, Inf)	0.990444	0::2	0(0, Inf)	0.990444	0::0	--	--
PARP14	chr3	122399685	122449687	0::2	0(0, Inf)	0.990449	0::1	0(0, Inf)	0.993243	0::1	0(0, Inf)	0.993251
C1R	chr12	7187522	7244489	2::2	1.01(0.14, 7.29)	0.99045	2::2	1.01(0.14, 7.29)	0.99045	0::0	--	--
C1RL	chr12	7247149	7261810	2::2	1.01(0.14, 7.29)	0.99045	2::2	1.01(0.14, 7.29)	0.99045	0::0	--	--
C1RL-AS1	chr12	7260903	7274447	2::2	1.01(0.14, 7.29)	0.99045	2::2	1.01(0.14, 7.29)	0.99045	0::0	--	--
CLSTN3	chr12	7282966	7311530	2::2	1.01(0.14, 7.29)	0.99045	2::2	1.01(0.14, 7.29)	0.99045	0::0	--	--
RBP5	chr12	7276281	7281485	2::2	1.01(0.14, 7.29)	0.99045	2::2	1.01(0.14, 7.29)	0.99045	0::0	--	--
ANXA2P1	chr4	154228620	154229963	1::0	--	0.990458	0::0	--	NA	1::0	--	0.990458
TRIM2	chr4	154125565	154197427	1::0	--	0.990458	0::0	--	NA	1::0	--	0.990458
C6orf120	chr6	170102221	170106456	1::0	--	0.990463	1::0	--	0.990463	0::0	--	--
PHF10	chr6	170103997	170124596	1::0	--	0.990463	1::0	--	0.990463	0::0	--	--
TCTE3	chr6	170140204	170151668	1::0	--	0.990463	1::0	--	0.990463	0::0	--	--
SEC24D	chr4	119643977	119757281	0::2	0(0, Inf)	0.99048	0::2	0(0, Inf)	0.99048	0::0	--	--
PIK3CD-AS2	chr1	9732483	9747632	0::2	0(0, Inf)	0.990484	0::2	0(0, Inf)	0.990484	0::0	--	--
MIR622	chr13	90883435	90883531	0::2	0(0, Inf)	0.990496	0::2	0(0, Inf)	0.990496	0::0	--	--
BMS1	chr10	43278242	43330385	1::0	--	0.990496	0::0	--	NA	1::0	--	0.990496
LINC02623	chr10	43366968	43369508	1::0	--	0.990496	0::0	--	NA	1::0	--	0.990496
LOC105378269	chr10	43250589	43265069	1::0	--	0.990496	0::0	--	NA	1::0	--	0.990496
NKX1-1	chr4	1396719	1400230	0::3	0(0, Inf)	0.990501	0::3	0(0, Inf)	0.990501	0::0	--	--
POLR3G	chr5	89770680	89810372	0::2	0(0, Inf)	0.990506	0::2	0(0, Inf)	0.990506	0::0	--	--
RIMKLB	chr12	8850586	8929787	0::2	0(0, Inf)	0.990507	0::1	0(0, Inf)	0.993244	0::1	0(0, Inf)	0.993342
LOC101928491	chr6	17501595	17511496	0::3	0(0, Inf)	0.990508	0::0	--	NA	0::3	0(0, Inf)	0.990508
ARNTL	chr11	13299273	13408812	1::0	--	0.990509	0::0	--	NA	1::0	--	0.990509
BTBD10	chr11	13409542	13461826	1::0	--	0.990509	0::0	--	NA	1::0	--	0.990509
NBPF6	chr1	108992903	109013260	0::3	0(0, Inf)	0.990509	0::2	0(0, Inf)	0.993232	0::1	0(0, Inf)	0.993367
RMDN1	chr8	87484577	87526586	0::2	0(0, Inf)	0.99051	0::2	0(0, Inf)	0.99051	0::0	--	--
OR7E14P	chr11	17073432	17074591	0::2	0(0, Inf)	0.99051	0::2	0(0, Inf)	0.99051	0::0	--	--
PLEKHA7	chr11	16809028	17035961	0::2	0(0, Inf)	0.99051	0::2	0(0, Inf)	0.99051	0::0	--	--
SMAD3	chr15	67458492	67487533	1::9	0.99(0.1, 9.55)	0.990531	1::8	1.34(0.13, 14.27)	0.808892	0::1	0(0, Inf)	0.992235
MME	chr3	154798107	154901493	0::2	0(0, Inf)	0.990534	0::2	0(0, Inf)	0.990534	0::0	--	--
SUCLG2	chr3	67410883	67705038	1::0	--	0.990536	1::0	--	0.990536	0::0	--	--
NRSN1	chr6	24126442	24147758	4::19	0.99(0.23, 4.29)	0.990543	4::19	0.99(0.23, 4.29)	0.990543	0::0	--	--
ARIH1	chr15	72766670	72895328	1::0	--	0.990545	1::0	--	0.990545	0::0	--	--
BMP8A	chr1	39957307	39995541	0::2	0(0, Inf)	0.990546	0::2	0(0, Inf)	0.990546	0::0	--	--
FOXE3	chr1	47881956	47883724	0::2	0(0, Inf)	0.990546	0::2	0(0, Inf)	0.990546	0::0	--	--
OXCT2P1	chr1	39980537	39982341	0::2	0(0, Inf)	0.990546	0::2	0(0, Inf)	0.990546	0::0	--	--
PLOD2	chr3	145787227	145879282	0::2	0(0, Inf)	0.990546	0::2	0(0, Inf)	0.990546	0::0	--	--
PPP2R1B	chr11	111608600	111637113	0::2	0(0, Inf)	0.990546	0::2	0(0, Inf)	0.990546	0::0	--	--
RBM24	chr6	17282931	17294099	0::2	0(0, Inf)	0.990546	0::2	0(0, Inf)	0.990546	0::0	--	--
UCN3	chr10	5406928	5416655	0::2	0(0, Inf)	0.990547	0::1	0(0, Inf)	0.993897	0::1	0(0, Inf)	0.993339
MRPS24	chr7	43906156	43909116	0::2	0(0, Inf)	0.990549	0::2	0(0, Inf)	0.990549	0::0	--	--
UBE2D4	chr7	43966034	43995735	0::2	0(0, Inf)	0.990549	0::2	0(0, Inf)	0.990549	0::0	--	--
URGCP	chr7	43915492	43946668	0::2	0(0, Inf)	0.990549	0::2	0(0, Inf)	0.990549	0::0	--	--
URGCP-MRPS24	chr7	43906156	43946195	0::2	0(0, Inf)	0.990549	0::2	0(0, Inf)	0.990549	0::0	--	--
ALKAL1	chr8	53446596	53477990	0::2	0(0, Inf)	0.99055	0::0	--	NA	0::2	0(0, Inf)	0.99055
CUL1	chr7	148395994	148498202	1::0	--	0.990554	0::0	--	NA	1::0	--	0.990554
EZH2	chr7	148504474	148581383	1::0	--	0.990554	0::0	--	NA	1::0	--	0.990554
LPAL2	chr6	160887586	160932156	0::2	0(0, Inf)	0.990569	0::1	0(0, Inf)	0.993306	0::1	0(0, Inf)	0.994105
CYP46A1	chr14	100150634	100193638	0::3	0(0, Inf)	0.990579	0::3	0(0, Inf)	0.990579	0::0	--	--
DNMBP-AS1	chr10	101686961	101718755	0::2	0(0, Inf)	0.99058	0::2	0(0, Inf)	0.99058	0::0	--	--
ME2	chr18	48405487	48480625	0::2	0(0, Inf)	0.99058	0::2	0(0, Inf)	0.99058	0::0	--	--
ARFGEF1	chr8	68109892	68256016	0::2	0(0, Inf)	0.99058	0::2	0(0, Inf)	0.99058	0::0	--	--
FSD1	chr19	4304594	4323833	0::2	0(0, Inf)	0.99058	0::2	0(0, Inf)	0.99058	0::0	--	--
KLF4	chr9	110247132	110252050	0::2	0(0, Inf)	0.99058	0::2	0(0, Inf)	0.99058	0::0	--	--
MTARC1	chr1	220960254	220993001	0::2	0(0, Inf)	0.99058	0::2	0(0, Inf)	0.99058	0::0	--	--
DNAI1	chr9	34458802	34520982	0::2	0(0, Inf)	0.990581	0::2	0(0, Inf)	0.990581	0::0	--	--
ENHO	chr9	34521040	34522988	0::2	0(0, Inf)	0.990581	0::2	0(0, Inf)	0.990581	0::0	--	--
MCF2L-AS1	chr13	113621797	113622952	0::2	0(0, Inf)	0.990581	0::2	0(0, Inf)	0.990581	0::0	--	--
MIR103A1	chr5	167987900	167987978	0::2	0(0, Inf)	0.990581	0::2	0(0, Inf)	0.990581	0::0	--	--
MIR103B1	chr5	167987908	167987970	0::2	0(0, Inf)	0.990581	0::2	0(0, Inf)	0.990581	0::0	--	--
PANK3	chr5	167975499	168006373	0::2	0(0, Inf)	0.990581	0::2	0(0, Inf)	0.990581	0::0	--	--
UBN1	chr16	4898380	4932402	0::2	0(0, Inf)	0.990581	0::2	0(0, Inf)	0.990581	0::0	--	--
FBLN5	chr14	92335754	92414046	1::0	--	0.990583	0::0	--	NA	1::0	--	0.990583
FOXN3-AS2	chr14	90042559	90043820	1::0	--	0.990583	0::0	--	NA	1::0	--	0.990583
PIGH	chr14	68056035	68066985	1::0	--	0.990583	0::0	--	NA	1::0	--	0.990583
SETD3	chr14	99864084	99947196	1::0	--	0.990583	0::0	--	NA	1::0	--	0.990583
ZNF616	chr19	52616344	52643191	0::2	0(0, Inf)	0.990588	0::1	0(0, Inf)	0.993449	0::1	0(0, Inf)	0.993278
ZNF836	chr19	52657359	52674874	0::2	0(0, Inf)	0.990588	0::1	0(0, Inf)	0.993449	0::1	0(0, Inf)	0.993278
DISC1-IT1	chr1	232061579	232080951	1::0	--	0.990597	1::0	--	0.990597	0::0	--	--
PGM1	chr1	64059479	64125916	1::0	--	0.990597	1::0	--	0.990597	0::0	--	--
GPR83	chr11	94110481	94134585	1::0	--	0.990599	1::0	--	0.990599	0::0	--	--
IZUMO1R	chr11	94037904	94041312	1::0	--	0.990599	1::0	--	0.990599	0::0	--	--
LINC00207	chr22	44965219	44968329	1::0	--	0.9906	1::0	--	0.9906	0::0	--	--
FEZF1	chr7	121941362	121944565	0::2	0(0, Inf)	0.990605	0::2	0(0, Inf)	0.990605	0::0	--	--
FEZF1-AS1	chr7	121943711	121950131	0::2	0(0, Inf)	0.990605	0::2	0(0, Inf)	0.990605	0::0	--	--
ALPK2	chr18	56148481	56296323	1::0	--	0.990605	1::0	--	0.990605	0::0	--	--
CD84	chr1	160510883	160549306	1::0	--	0.990605	1::0	--	0.990605	0::0	--	--
MTUS2	chr13	30002796	30080084	1::0	--	0.990605	0::0	--	NA	1::0	--	0.990605
NKAPL	chr6	28227074	28228736	1::0	--	0.990605	0::0	--	NA	1::0	--	0.990605
PGBD1	chr6	28249313	28270326	1::0	--	0.990605	0::0	--	NA	1::0	--	0.990605
RFPL4B	chr6	112668531	112672496	1::0	--	0.990605	0::0	--	NA	1::0	--	0.990605
SLAMF6	chr1	160454825	160493045	1::0	--	0.990605	1::0	--	0.990605	0::0	--	--
SLC24A3	chr20	19193285	19703570	1::0	--	0.990605	1::0	--	0.990605	0::0	--	--
ZKSCAN4	chr6	28209474	28226989	1::0	--	0.990605	0::0	--	NA	1::0	--	0.990605
ZSCAN26	chr6	28234787	28246000	1::0	--	0.990605	0::0	--	NA	1::0	--	0.990605
CCDC138	chr2	109403205	109493047	1::2	0.99(0.09, 11.33)	0.990606	1::2	0.99(0.09, 11.33)	0.990606	0::0	--	--
EDAR	chr2	109510926	109605676	1::2	0.99(0.09, 11.33)	0.990606	1::2	0.99(0.09, 11.33)	0.990606	0::0	--	--
LOC101927839	chr17	2135971	2136904	0::2	0(0, Inf)	0.990613	0::0	--	NA	0::2	0(0, Inf)	0.990613
KBTBD8	chr3	67048730	67061632	1::0	--	0.990629	1::0	--	0.990629	0::0	--	--
GPR37	chr7	124383938	124405846	1::0	--	0.990638	0::0	--	NA	1::0	--	0.990638
ESYT3	chr3	138153457	138200525	0::2	0(0, Inf)	0.990642	0::1	0(0, Inf)	0.993403	0::1	0(0, Inf)	0.993364
SMIM41	chr12	52473487	52502039	0::3	0(0, Inf)	0.990647	0::3	0(0, Inf)	0.990647	0::0	--	--
CD274	chr9	5450541	5463238	0::2	0(0, Inf)	0.990648	0::2	0(0, Inf)	0.990648	0::0	--	--
KRBA2	chr17	8271970	8280022	0::2	0(0, Inf)	0.990648	0::2	0(0, Inf)	0.990648	0::0	--	--
RPL26	chr17	8280833	8286511	0::2	0(0, Inf)	0.990648	0::2	0(0, Inf)	0.990648	0::0	--	--
DPAGT1	chr11	118967219	118972563	0::2	0(0, Inf)	0.990652	0::2	0(0, Inf)	0.990652	0::0	--	--
LRRC38	chr1	13801440	13840498	1::0	--	0.990655	0::0	--	NA	1::0	--	0.990655
DUBR	chr3	106959538	106967719	0::2	0(0, Inf)	0.990656	0::2	0(0, Inf)	0.990656	0::0	--	--
KIF5A	chr12	57943826	57980416	0::2	0(0, Inf)	0.990658	0::2	0(0, Inf)	0.990658	0::0	--	--
FANCF	chr11	22644078	22647369	1::0	--	0.990659	1::0	--	0.990659	0::0	--	--
ZNF254	chr19	24269988	24312769	0::2	0(0, Inf)	0.990661	0::1	0(0, Inf)	0.993566	0::1	0(0, Inf)	0.99331
MIR627	chr15	42491767	42491864	1::0	--	0.990663	1::0	--	0.990663	0::0	--	--
RBMS3-AS1	chr3	29968301	29975647	1::0	--	0.990664	0::0	--	NA	1::0	--	0.990664
C3AR1	chr12	8209439	8218955	0::2	0(0, Inf)	0.990676	0::1	0(0, Inf)	0.993307	0::1	0(0, Inf)	0.993805
FOXJ2	chr12	8185311	8208113	0::2	0(0, Inf)	0.990676	0::1	0(0, Inf)	0.993307	0::1	0(0, Inf)	0.993805
LOC105371485	chr17	1921009	1924000	0::2	0(0, Inf)	0.990676	0::1	0(0, Inf)	0.993587	0::1	0(0, Inf)	0.993319
RTN4RL1	chr17	1837970	1928628	0::2	0(0, Inf)	0.990676	0::1	0(0, Inf)	0.993587	0::1	0(0, Inf)	0.993319
CPM	chr12	69244954	69357020	0::2	0(0, Inf)	0.990678	0::1	0(0, Inf)	0.993306	0::1	0(0, Inf)	0.99367
GDPD4	chr11	76927602	77012711	1::1	--	0.990688	0::1	--	NA	1::0	--	0.990688
LINC01482	chr17	66624294	66675747	1::0	--	0.990695	1::0	--	0.990695	0::0	--	--
LINC00452	chr13	114598075	114624290	0::2	0(0, Inf)	0.990698	0::0	--	NA	0::2	0(0, Inf)	0.990698
LINC00565	chr13	114629486	114631964	0::2	0(0, Inf)	0.990698	0::0	--	NA	0::2	0(0, Inf)	0.990698
BVES-AS1	chr6	105585561	105617819	0::2	0(0, Inf)	0.990699	0::2	0(0, Inf)	0.990699	0::0	--	--
POPDC3	chr6	105605774	105627889	0::2	0(0, Inf)	0.990699	0::2	0(0, Inf)	0.990699	0::0	--	--
LINC01372	chr7	66800962	66805012	0::2	0(0, Inf)	0.9907	0::1	0(0, Inf)	0.993463	0::1	0(0, Inf)	0.993401
GABPB1	chr15	50567585	50647395	1::0	--	0.9907	0::0	--	NA	1::0	--	0.9907
GABPB1-AS1	chr15	50646370	50650503	1::0	--	0.9907	0::0	--	NA	1::0	--	0.9907
GABPB1-IT1	chr15	50641134	50647076	1::0	--	0.9907	0::0	--	NA	1::0	--	0.9907
MIR4712	chr15	50652525	50652607	1::0	--	0.9907	0::0	--	NA	1::0	--	0.9907
ARHGAP21	chr10	24872542	25011677	0::2	0(0, Inf)	0.990701	0::2	0(0, Inf)	0.990701	0::0	--	--
ATG4C	chr1	63249802	63331185	1::0	--	0.990702	1::0	--	0.990702	0::0	--	--
CMYA5	chr5	78985658	79096044	1::0	--	0.990702	1::0	--	0.990702	0::0	--	--
TENT2	chr5	78908263	78984068	1::0	--	0.990702	1::0	--	0.990702	0::0	--	--
DGAT2	chr11	75479777	75512581	1::0	--	0.990706	0::0	--	NA	1::0	--	0.990706
LOC283214	chr11	75469499	75479692	1::0	--	0.990706	0::0	--	NA	1::0	--	0.990706
MOGAT2	chr11	75428882	75443997	1::0	--	0.990706	0::0	--	NA	1::0	--	0.990706
CRAMP1	chr16	1662360	1727909	0::2	0(0, Inf)	0.990708	0::1	0(0, Inf)	0.993524	0::1	0(0, Inf)	0.993367
NUP210	chr3	13357734	13461822	0::2	0(0, Inf)	0.99071	0::2	0(0, Inf)	0.99071	0::0	--	--
ACTN1-AS1	chr14	69446398	69454180	1::0	--	0.990712	1::0	--	0.990712	0::0	--	--
CASP1	chr11	104896169	104905871	1::0	--	0.990712	1::0	--	0.990712	0::0	--	--
LOC100268168	chr5	172381785	172385778	1::0	--	0.990712	1::0	--	0.990712	0::0	--	--
RPL26L1	chr5	172386426	172396774	1::0	--	0.990712	1::0	--	0.990712	0::0	--	--
NDUFB5	chr3	179322581	179345435	1::0	--	0.990716	1::0	--	0.990716	0::0	--	--
PLIN2	chr9	19115758	19127490	1::0	--	0.990717	1::0	--	0.990717	0::0	--	--
TDRD3	chr13	60970590	61148013	1::0	--	0.990731	1::0	--	0.990731	0::0	--	--
LOC102723345	chr13	30221829	30229612	1::0	--	0.990733	1::0	--	0.990733	0::0	--	--
PBRM1	chr3	52579382	52719929	3::8	0.99(0.22, 4.56)	0.990737	3::8	0.99(0.22, 4.56)	0.990737	0::0	--	--
VAMP3	chr1	7831355	7841492	0::2	0(0, Inf)	0.990737	0::2	0(0, Inf)	0.990737	0::0	--	--
ASIC5	chr4	156750880	156787429	1::0	--	0.990744	1::0	--	0.990744	0::0	--	--
CTSO	chr4	156845269	156875018	1::0	--	0.990744	1::0	--	0.990744	0::0	--	--
GUCY1B1	chr4	156680172	156728926	1::0	--	0.990744	1::0	--	0.990744	0::0	--	--
TDO2	chr4	156824847	156841558	1::0	--	0.990744	1::0	--	0.990744	0::0	--	--
DPY19L4	chr8	95732127	95806063	1::0	--	0.990744	1::0	--	0.990744	0::0	--	--
ADAM9	chr8	38854504	38962779	1::0	--	0.990748	0::0	--	NA	1::0	--	0.990748
C8orf87	chr8	94146323	94179079	1::0	--	0.990748	0::0	--	NA	1::0	--	0.990748
LOC101929415	chr8	57358365	57464626	1::0	--	0.990748	0::0	--	NA	1::0	--	0.990748
LOC105377777	chr8	829170	833226	1::0	--	0.990748	0::0	--	NA	1::0	--	0.990748
ODF1	chr8	103563816	103573246	1::0	--	0.990748	0::0	--	NA	1::0	--	0.990748
PENK	chr8	57353515	57359200	1::0	--	0.990748	0::0	--	NA	1::0	--	0.990748
SDR16C6P	chr8	57287276	57303269	1::0	--	0.990748	0::0	--	NA	1::0	--	0.990748
SNORD38D	chr8	38876134	38876204	1::0	--	0.990748	0::0	--	NA	1::0	--	0.990748
SRSF3P2	chr8	96959212	96960576	1::0	--	0.990748	0::0	--	NA	1::0	--	0.990748
TCIM	chr8	40011000	40012829	1::0	--	0.990748	0::0	--	NA	1::0	--	0.990748
ZBTB10	chr8	81398447	81438500	1::0	--	0.990748	0::0	--	NA	1::0	--	0.990748
ZNF704	chr8	81540685	81786703	1::0	--	0.990748	0::0	--	NA	1::0	--	0.990748
ANAPC5	chr12	121746047	121790214	1::0	--	0.990754	1::0	--	0.990754	0::0	--	--
MIR378G	chr1	95211415	95211456	1::0	--	0.990756	1::0	--	0.990756	0::0	--	--
SLC44A3-AS1	chr1	95081910	95285788	1::0	--	0.990756	1::0	--	0.990756	0::0	--	--
SLITRK3	chr3	164904507	164914659	1::0	--	0.990756	1::0	--	0.990756	0::0	--	--
ZNF680	chr7	63980255	64023449	1::0	--	0.99076	0::0	--	NA	1::0	--	0.99076
BICC1	chr10	60272631	60591195	0::2	0(0, Inf)	0.990762	0::0	--	NA	0::2	0(0, Inf)	0.990762
FBXO45	chr3	196295530	196315930	0::2	0(0, Inf)	0.990779	0::2	0(0, Inf)	0.990779	0::0	--	--
SMIM12	chr1	35315962	35324646	0::2	0(0, Inf)	0.990781	0::2	0(0, Inf)	0.990781	0::0	--	--
ITGB1	chr10	33189245	33224486	1::0	--	0.990783	1::0	--	0.990783	0::0	--	--
SNORA86	chr10	33190261	33190400	1::0	--	0.990783	1::0	--	0.990783	0::0	--	--
SORCS3	chr10	106401047	107025000	0::2	0(0, Inf)	0.990786	0::2	0(0, Inf)	0.990786	0::0	--	--
ADGRL3-AS1	chr4	62937472	63027483	1::0	--	0.990788	0::0	--	NA	1::0	--	0.990788
CHAF1B	chr21	37757689	37791313	1::0	--	0.990793	1::0	--	0.990793	0::0	--	--
VLDLR-AS1	chr9	2535654	2622373	0::2	0(0, Inf)	0.990794	0::0	--	NA	0::2	0(0, Inf)	0.990794
BLOC1S5-TXNDC5	chr6	7881482	8064647	0::2	0(0, Inf)	0.990798	0::2	0(0, Inf)	0.990798	0::0	--	--
BAZ1A	chr14	35221936	35344566	1::0	--	0.990801	1::0	--	0.990801	0::0	--	--
BCL2L12	chr19	50168398	50177173	1::0	--	0.990801	1::0	--	0.990801	0::0	--	--
IRF3	chr19	50162828	50169114	1::0	--	0.990801	1::0	--	0.990801	0::0	--	--
LOC112268124	chr14	35343396	35345669	1::0	--	0.990801	1::0	--	0.990801	0::0	--	--
SCAF1	chr19	50145465	50161899	1::0	--	0.990801	1::0	--	0.990801	0::0	--	--
ID2	chr2	8822185	8824591	0::2	0(0, Inf)	0.990805	0::2	0(0, Inf)	0.990805	0::0	--	--
ID2-AS1	chr2	8811113	8821993	0::2	0(0, Inf)	0.990805	0::2	0(0, Inf)	0.990805	0::0	--	--
BACE1	chr11	117156401	117186972	0::2	0(0, Inf)	0.990807	0::2	0(0, Inf)	0.990807	0::0	--	--
BACE1-AS	chr11	117162061	117162886	0::2	0(0, Inf)	0.990807	0::2	0(0, Inf)	0.990807	0::0	--	--
RNF214	chr11	117103451	117156404	0::2	0(0, Inf)	0.990807	0::2	0(0, Inf)	0.990807	0::0	--	--
SMOX	chr20	4129474	4168374	0::2	0(0, Inf)	0.990807	0::2	0(0, Inf)	0.990807	0::0	--	--
OR2G6	chr1	248684947	248685898	0::2	0(0, Inf)	0.990807	0::0	--	NA	0::2	0(0, Inf)	0.990807
OR2T2	chr1	248616098	248617073	0::2	0(0, Inf)	0.990807	0::0	--	NA	0::2	0(0, Inf)	0.990807
OR2T3	chr1	248636651	248637608	0::2	0(0, Inf)	0.990807	0::0	--	NA	0::2	0(0, Inf)	0.990807
OR2T5	chr1	248720267	248722792	0::2	0(0, Inf)	0.990807	0::0	--	NA	0::2	0(0, Inf)	0.990807
DUPD1	chr10	76797541	76818341	1::0	--	0.990808	0::0	--	NA	1::0	--	0.990808
KAT6B	chr10	76586357	76792382	1::0	--	0.990808	0::0	--	NA	1::0	--	0.990808
SNORD172	chr10	76781490	76781549	1::0	--	0.990808	0::0	--	NA	1::0	--	0.990808
DPP10-AS3	chr2	115585917	115591125	1::0	--	0.990811	0::0	--	NA	1::0	--	0.990811
BLCAP	chr20	36145818	36156278	1::0	--	0.990813	0::0	--	NA	1::0	--	0.990813
BMP7	chr20	55743808	55841697	1::0	--	0.990813	0::0	--	NA	1::0	--	0.990813
BMP7-AS1	chr20	55788751	55790922	1::0	--	0.990813	0::0	--	NA	1::0	--	0.990813
EYA2	chr20	45523262	45817492	1::0	--	0.990813	0::0	--	NA	1::0	--	0.990813
MANBAL	chr20	35918057	35945663	1::0	--	0.990813	0::0	--	NA	1::0	--	0.990813
NNAT	chr20	36149651	36152090	1::0	--	0.990813	0::0	--	NA	1::0	--	0.990813
RIPOR3	chr20	49202644	49308079	1::0	--	0.990813	0::0	--	NA	1::0	--	0.990813
ZFP64	chr20	50767816	50808318	1::1	--	0.990813	0::1	--	NA	1::0	--	0.990813
GRAMD2A	chr15	72452146	72490128	0::2	0(0, Inf)	0.990816	0::2	0(0, Inf)	0.990816	0::0	--	--
SAMHD1	chr20	35521095	35580111	0::2	0(0, Inf)	0.990816	0::2	0(0, Inf)	0.990816	0::0	--	--
SENP8	chr15	72406598	72433311	0::2	0(0, Inf)	0.990816	0::2	0(0, Inf)	0.990816	0::0	--	--
TLDC2	chr20	35504523	35522634	0::2	0(0, Inf)	0.990816	0::2	0(0, Inf)	0.990816	0::0	--	--
FAM71C	chr12	100041530	100043892	0::2	0(0, Inf)	0.990822	0::2	0(0, Inf)	0.990822	0::0	--	--
FECH	chr18	55211608	55253934	1::0	--	0.990825	0::0	--	NA	1::0	--	0.990825
ONECUT2	chr18	55102605	55158530	1::0	--	0.990825	0::0	--	NA	1::0	--	0.990825
C1QBP	chr17	5336096	5342475	0::2	0(0, Inf)	0.990829	0::1	0(0, Inf)	0.993553	0::1	0(0, Inf)	0.993484
MIR4266	chr2	109930026	109930081	1::0	--	0.990829	1::0	--	0.990829	0::0	--	--
MIR7156	chr1	77525827	77525887	1::0	--	0.990831	1::0	--	0.990831	0::0	--	--
FOXD2	chr1	47903715	47906363	0::2	0(0, Inf)	0.990833	0::2	0(0, Inf)	0.990833	0::0	--	--
FOXD2-AS1	chr1	47897805	47900313	0::2	0(0, Inf)	0.990833	0::2	0(0, Inf)	0.990833	0::0	--	--
IRX1	chr5	3595945	3601517	0::2	0(0, Inf)	0.990833	0::2	0(0, Inf)	0.990833	0::0	--	--
CATSPERD	chr19	5720647	5778745	1::1	--	0.99084	1::1	--	0.99084	0::0	--	--
HSD11B1L	chr19	5681037	5688533	1::0	--	0.99084	1::0	--	0.99084	0::0	--	--
LONP1	chr19	5691844	5720157	1::0	--	0.99084	1::0	--	0.99084	0::0	--	--
MICOS13	chr19	5678424	5680249	1::0	--	0.99084	1::0	--	0.99084	0::0	--	--
RPL36	chr19	5690305	5691886	1::0	--	0.99084	1::0	--	0.99084	0::0	--	--
SAFB	chr19	5623093	5668489	1::0	--	0.99084	1::0	--	0.99084	0::0	--	--
NCAPG2	chr7	158423860	158497495	0::2	0(0, Inf)	0.990842	0::0	--	NA	0::2	0(0, Inf)	0.990842
MCTP2	chr15	94841429	95027181	1::0	--	0.990842	1::0	--	0.990842	0::0	--	--
ARHGEF34P	chr7	143956088	143983096	0::2	0(0, Inf)	0.990843	0::0	--	NA	0::2	0(0, Inf)	0.990843
OR2A1	chr7	143929003	143929936	0::2	0(0, Inf)	0.990843	0::0	--	NA	0::2	0(0, Inf)	0.990843
OR2A20P	chr7	143947766	143948696	0::2	0(0, Inf)	0.990843	0::0	--	NA	0::2	0(0, Inf)	0.990843
OR2A42	chr7	143929003	143929936	0::2	0(0, Inf)	0.990843	0::0	--	NA	0::2	0(0, Inf)	0.990843
OR2A7	chr7	143955788	143956721	0::2	0(0, Inf)	0.990843	0::0	--	NA	0::2	0(0, Inf)	0.990843
OR2A9P	chr7	143947563	143948548	0::2	0(0, Inf)	0.990843	0::0	--	NA	0::2	0(0, Inf)	0.990843
AKT2	chr19	40736223	40791252	0::2	0(0, Inf)	0.990846	0::2	0(0, Inf)	0.990846	0::0	--	--
APTX	chr9	32972613	33001626	1::0	--	0.990846	0::0	--	NA	1::0	--	0.990846
DKK3	chr11	11984525	12030883	0::2	0(0, Inf)	0.99085	0::2	0(0, Inf)	0.99085	0::0	--	--
GPR1-AS	chr2	207068099	207130967	0::2	0(0, Inf)	0.99085	0::2	0(0, Inf)	0.99085	0::0	--	--
ZNF766	chr19	52772839	52799299	0::2	0(0, Inf)	0.990872	0::2	0(0, Inf)	0.990872	0::0	--	--
AP4S1	chr14	31494675	31555008	1::0	--	0.990872	1::0	--	0.990872	0::0	--	--
LOC100288728	chr17	3038262	3080229	0::2	0(0, Inf)	0.990874	0::2	0(0, Inf)	0.990874	0::0	--	--
OR1A1	chr17	3118914	3119844	0::2	0(0, Inf)	0.990874	0::2	0(0, Inf)	0.990874	0::0	--	--
OR1A2	chr17	3100810	3101742	0::2	0(0, Inf)	0.990874	0::2	0(0, Inf)	0.990874	0::0	--	--
OR1D4	chr17	3143969	3144908	0::2	0(0, Inf)	0.990874	0::2	0(0, Inf)	0.990874	0::0	--	--
OR3A2	chr17	3181183	3182268	0::2	0(0, Inf)	0.990874	0::2	0(0, Inf)	0.990874	0::0	--	--
SLITRK6	chr13	86366925	86373554	1::0	--	0.990878	1::0	--	0.990878	0::0	--	--
LINC00692	chr3	25900022	25915186	1::0	--	0.990879	0::0	--	NA	1::0	--	0.990879
ALG6	chr1	63833297	63904223	14::30	1(0.49, 2.04)	0.990882	14::30	1(0.49, 2.04)	0.990882	0::0	--	--
ERVV-1	chr19	53517343	53519833	1::0	--	0.990883	0::0	--	NA	1::0	--	0.990883
ERVV-2	chr19	53547992	53554933	1::0	--	0.990883	0::0	--	NA	1::0	--	0.990883
CYP27C1	chr2	127941409	127977875	1::0	--	0.990886	0::0	--	NA	1::0	--	0.990886
GLS2	chr12	56864735	56881945	1::0	--	0.990887	0::0	--	NA	1::0	--	0.990887
MIP	chr12	56843285	56848441	1::0	--	0.990887	0::0	--	NA	1::0	--	0.990887
RBMS2	chr12	56915603	56989976	1::0	--	0.990887	0::0	--	NA	1::0	--	0.990887
SNORA105C	chr12	56906648	56906764	1::0	--	0.990887	0::0	--	NA	1::0	--	0.990887
SPRYD4	chr12	56862361	56873492	1::0	--	0.990887	0::0	--	NA	1::0	--	0.990887
TIMELESS	chr12	56810146	56843210	1::0	--	0.990887	0::0	--	NA	1::0	--	0.990887
LOC101929460	chr6	169434265	169435738	1::0	--	0.990888	0::0	--	NA	1::0	--	0.990888
LOC102724357	chr6	169467880	169469519	1::0	--	0.990888	0::0	--	NA	1::0	--	0.990888
LOC105378146	chr6	169327835	169364477	1::0	--	0.990888	0::0	--	NA	1::0	--	0.990888
TPRG1-AS2	chr3	188956474	188958383	0::1	0(0, Inf)	0.990889	0::0	--	NA	0::1	0(0, Inf)	0.990889
C9orf92	chr9	16203932	16253105	0::2	0(0, Inf)	0.990891	0::1	0(0, Inf)	0.99368	0::1	0(0, Inf)	0.993486
SMIM10L1	chr12	11323792	11328615	1::0	--	0.990892	0::0	--	NA	1::0	--	0.990892
TAS2R20	chr12	11148560	11150903	1::0	--	0.990892	0::0	--	NA	1::0	--	0.990892
TAS2R42	chr12	11338598	11339543	1::0	--	0.990892	0::0	--	NA	1::0	--	0.990892
TAS2R50	chr12	11138511	11139511	1::0	--	0.990892	0::0	--	NA	1::0	--	0.990892
LOC101927159	chr20	41314122	41317202	1::0	--	0.990893	1::0	--	0.990893	0::0	--	--
PRIM2	chr6	57179602	57191161	1::0	--	0.990902	0::0	--	NA	1::0	--	0.990902
UCP2	chr11	73685715	73693889	0::3	0(0, Inf)	0.990908	0::3	0(0, Inf)	0.990908	0::0	--	--
MIR8062	chr20	7352254	7352339	0::2	0(0, Inf)	0.990915	0::2	0(0, Inf)	0.990915	0::0	--	--
OR8D1	chr11	124179735	124180662	0::2	0(0, Inf)	0.990915	0::2	0(0, Inf)	0.990915	0::0	--	--
OR8D2	chr11	124189157	124190093	0::2	0(0, Inf)	0.990915	0::2	0(0, Inf)	0.990915	0::0	--	--
COL22A1	chr8	139600477	139926284	0::2	0(0, Inf)	0.990918	0::1	0(0, Inf)	0.994047	0::1	0(0, Inf)	0.99349
EIF2AK2	chr2	37332280	37384190	1::0	--	0.990924	1::0	--	0.990924	0::0	--	--
LINC00415	chr13	26626413	26633660	0::2	0(0, Inf)	0.990926	0::2	0(0, Inf)	0.990926	0::0	--	--
SHISA2	chr13	26618734	26626154	0::2	0(0, Inf)	0.990926	0::2	0(0, Inf)	0.990926	0::0	--	--
DERA	chr12	16064265	16190315	0::2	0(0, Inf)	0.990927	0::2	0(0, Inf)	0.990927	0::0	--	--
BMPER	chr7	33945150	34196039	1::0	--	0.990927	1::0	--	0.990927	0::0	--	--
CRMP1	chr4	5822490	5890226	1::0	--	0.990936	1::0	--	0.990936	0::0	--	--
MIR6868	chr17	74094099	74094157	1::0	--	0.990936	1::0	--	0.990936	0::0	--	--
BSPRY	chr9	116111820	116133502	0::2	0(0, Inf)	0.990937	0::1	0(0, Inf)	0.993566	0::1	0(0, Inf)	0.993643
HDHD3	chr9	116135701	116139266	0::2	0(0, Inf)	0.990937	0::1	0(0, Inf)	0.993566	0::1	0(0, Inf)	0.993643
WDR31	chr9	116075501	116102555	0::2	0(0, Inf)	0.990937	0::1	0(0, Inf)	0.993566	0::1	0(0, Inf)	0.993643
OASL	chr12	121458094	121477045	1::0	--	0.990939	0::0	--	NA	1::0	--	0.990939
MIR5692B	chr21	44371037	44371124	1::0	--	0.99094	0::0	--	NA	1::0	--	0.99094
CCDC155	chr19	49891505	49921247	1::0	--	0.99094	0::0	--	NA	1::0	--	0.99094
CD37	chr19	49838662	49843861	1::0	--	0.99094	0::0	--	NA	1::0	--	0.99094
DKKL1	chr19	49867133	49878373	1::0	--	0.99094	0::0	--	NA	1::0	--	0.99094
LOC101928295	chr19	49871961	49891338	1::0	--	0.99094	0::0	--	NA	1::0	--	0.99094
MIR4324	chr19	49812053	49812125	1::0	--	0.99094	0::0	--	NA	1::0	--	0.99094
SLC6A16	chr19	49792894	49828448	1::0	--	0.99094	0::0	--	NA	1::0	--	0.99094
TEAD2	chr19	49843852	49865673	1::0	--	0.99094	0::0	--	NA	1::0	--	0.99094
ETFA	chr15	76508628	76603810	1::0	--	0.990942	1::0	--	0.990942	0::0	--	--
LOC101929439	chr15	76467231	76473827	1::0	--	0.990942	1::0	--	0.990942	0::0	--	--
NAT10	chr11	34127175	34168455	1::0	--	0.990942	1::0	--	0.990942	0::0	--	--
TMEM266	chr15	76352325	76497304	1::0	--	0.990942	1::0	--	0.990942	0::0	--	--
TYRO3P	chr15	76551629	76552493	1::0	--	0.990942	1::0	--	0.990942	0::0	--	--
LOC100507389	chr3	142645516	142661378	0::2	0(0, Inf)	0.990944	0::2	0(0, Inf)	0.990944	0::0	--	--
LOC100506585	chr7	157647276	157658782	0::2	0(0, Inf)	0.990945	0::2	0(0, Inf)	0.990945	0::0	--	--
LOXL1-AS1	chr15	74209808	74220301	0::3	0(0, Inf)	0.990946	0::3	0(0, Inf)	0.990946	0::0	--	--
SLC27A4	chr9	131102805	131123749	0::2	0(0, Inf)	0.990946	0::2	0(0, Inf)	0.990946	0::0	--	--
AGPS	chr2	178257500	178408562	1::0	--	0.990949	1::0	--	0.990949	0::0	--	--
ARFIP1	chr4	153701088	153833063	1::0	--	0.990949	1::0	--	0.990949	0::0	--	--
CLEC2D	chr12	9822308	9852148	1::0	--	0.990949	1::0	--	0.990949	0::0	--	--
CLECL1	chr12	9868455	9885895	1::0	--	0.990949	1::0	--	0.990949	0::0	--	--
DICER1	chr14	95552564	95599840	1::0	--	0.990949	1::0	--	0.990949	0::0	--	--
FZD3	chr8	28351728	28431775	1::0	--	0.990949	1::0	--	0.990949	0::0	--	--
LINC01250	chr2	2898819	3129798	1::0	--	0.990949	1::0	--	0.990949	0::0	--	--
MIR3173	chr14	95604255	95604323	1::0	--	0.990949	1::0	--	0.990949	0::0	--	--
MIR4288	chr8	28362632	28362699	1::0	--	0.990949	1::0	--	0.990949	0::0	--	--
SNAP25-AS1	chr20	10004459	10200154	1::0	--	0.990949	1::0	--	0.990949	0::0	--	--
TIGD4	chr4	153690505	153700882	1::0	--	0.990949	1::0	--	0.990949	0::0	--	--
C1QTNF7	chr4	15376174	15447791	1::0	--	0.99095	1::0	--	0.99095	0::0	--	--
CD80	chr3	119243139	119278461	1::0	--	0.990951	0::0	--	NA	1::0	--	0.990951
POGLUT1	chr3	119187809	119213554	1::0	--	0.990951	0::0	--	NA	1::0	--	0.990951
TIMMDC1	chr3	119217393	119243937	1::0	--	0.990951	0::0	--	NA	1::0	--	0.990951
TMEM39A	chr3	119147795	119182462	1::0	--	0.990951	0::0	--	NA	1::0	--	0.990951
LINC02173	chr4	107354780	107374604	1::0	--	0.990953	0::0	--	NA	1::0	--	0.990953
SLC29A3	chr10	73079015	73123142	1::0	--	0.990954	0::0	--	NA	1::0	--	0.990954
UNC5B-AS1	chr10	72976980	72977985	1::0	--	0.990954	0::0	--	NA	1::0	--	0.990954
CENPA	chr2	27008882	27017455	1::0	--	0.990956	0::0	--	NA	1::0	--	0.990956
DPYSL5	chr2	27070999	27173219	1::0	--	0.990956	0::0	--	NA	1::0	--	0.990956
MAPRE3	chr2	27237621	27250087	1::0	--	0.990956	0::0	--	NA	1::0	--	0.990956
MAPRE3-AS1	chr2	27207639	27237456	1::0	--	0.990956	0::0	--	NA	1::0	--	0.990956
SLC35F6	chr2	26987151	27004099	1::0	--	0.990956	0::0	--	NA	1::0	--	0.990956
C3orf14	chr3	62304696	62321866	1::0	--	0.990961	0::0	--	NA	1::0	--	0.990961
COG7	chr16	23399813	23464510	1::0	--	0.990963	1::0	--	0.990963	0::0	--	--
DPPA5	chr6	74062785	74063999	1::0	--	0.990963	1::0	--	0.990963	0::0	--	--
GGA2	chr16	23474862	23521815	1::0	--	0.990963	1::0	--	0.990963	0::0	--	--
KHDC3L	chr6	74072380	74073894	1::0	--	0.990963	1::0	--	0.990963	0::0	--	--
KIF11	chr10	94352886	94415152	1::0	--	0.990963	1::0	--	0.990963	0::0	--	--
OOEP	chr6	74078279	74079515	1::0	--	0.990963	1::0	--	0.990963	0::0	--	--
ZC3HC1	chr7	129658125	129691291	1::0	--	0.990963	1::0	--	0.990963	0::0	--	--
LOC101928273	chr2	138636323	138685502	0::2	0(0, Inf)	0.990965	0::2	0(0, Inf)	0.990965	0::0	--	--
ATP6V0A4	chr7	138391038	138482941	1::0	--	0.990975	1::0	--	0.990975	0::0	--	--
ATP5MC1	chr17	46970148	46973232	1::0	--	0.990977	1::0	--	0.990977	0::0	--	--
RSPH1	chr21	43892596	43916334	1::0	--	0.990977	1::0	--	0.990977	0::0	--	--
UBASH3A	chr21	43824010	43867792	1::0	--	0.990977	1::0	--	0.990977	0::0	--	--
MROCKI	chr6	114189178	114194512	0::2	0(0, Inf)	0.990978	0::2	0(0, Inf)	0.990978	0::0	--	--
OR10X1	chr1	158548708	158549689	1::0	--	0.990981	0::0	--	NA	1::0	--	0.990981
OR10Z1	chr1	158576228	158577170	1::0	--	0.990981	0::0	--	NA	1::0	--	0.990981
OR6K2	chr1	158669368	158670486	1::0	--	0.990981	0::0	--	NA	1::0	--	0.990981
OR6K3	chr1	158686957	158687905	1::0	--	0.990981	0::0	--	NA	1::0	--	0.990981
SCFD2	chr4	53739150	54232228	1::0	--	0.990981	1::0	--	0.990981	0::0	--	--
SPTA1	chr1	158580493	158656505	1::0	--	0.990981	0::0	--	NA	1::0	--	0.990981
LINC01990	chr3	107149776	107182759	0::2	0(0, Inf)	0.990982	0::1	0(0, Inf)	0.993588	0::1	0(0, Inf)	0.99367
PAPPA-AS1	chr9	119160436	119162885	1::0	--	0.990985	0::0	--	NA	1::0	--	0.990985
LINC02008	chr3	82035292	82512826	0::2	0(0, Inf)	0.990985	0::1	0(0, Inf)	0.993578	0::1	0(0, Inf)	0.993689
GP5	chr3	194115549	194119995	1::0	--	0.990986	0::0	--	NA	1::0	--	0.990986
IGF2BP2	chr3	185360917	185542830	1::0	--	0.990986	0::0	--	NA	1::0	--	0.990986
KCNMB2	chr3	178276637	178562217	1::0	--	0.990986	0::0	--	NA	1::0	--	0.990986
KCNMB2-AS1	chr3	178243254	178578193	1::0	--	0.990986	0::0	--	NA	1::0	--	0.990986
LINC01014	chr3	178136988	178175093	1::0	--	0.990986	0::0	--	NA	1::0	--	0.990986
LINC01206	chr3	181670151	181728464	1::0	--	0.990986	0::0	--	NA	1::0	--	0.990986
LINC01327	chr3	167110583	167126307	1::0	--	0.990986	0::0	--	NA	1::0	--	0.990986
LPP-AS1	chr3	188280024	188286454	1::0	--	0.990986	0::0	--	NA	1::0	--	0.990986
MIR548AQ	chr3	122034433	122034505	1::0	--	0.990986	0::0	--	NA	1::0	--	0.990986
PPP1R2	chr3	195241223	195270148	1::0	--	0.990986	0::0	--	NA	1::0	--	0.990986
SERPINI2	chr3	167159576	167191920	1::0	--	0.990986	0::0	--	NA	1::0	--	0.990986
WDR49	chr3	167196472	167371730	1::0	--	0.990986	0::0	--	NA	1::0	--	0.990986
FAM174A	chr5	99871077	99922444	1::0	--	0.99099	1::0	--	0.99099	0::0	--	--
LOC102724776	chr4	156275367	156281613	1::0	--	0.99099	1::0	--	0.99099	0::0	--	--
MAP9	chr4	156263811	156298117	1::0	--	0.99099	1::0	--	0.99099	0::0	--	--
DKFZp434L192	chr7	56563915	56564977	1::0	--	0.990991	0::0	--	NA	1::0	--	0.990991
LOC100240728	chr7	56549797	56551012	1::0	--	0.990991	0::0	--	NA	1::0	--	0.990991
LOC101928401	chr7	56601922	56605823	1::0	--	0.990991	0::0	--	NA	1::0	--	0.990991
AMPH	chr7	38423304	38670973	1::1	--	0.990991	1::1	--	0.990991	0::0	--	--
TRG-AS1	chr7	38381177	38418238	1::0	--	0.990991	1::0	--	0.990991	0::0	--	--
GGACT	chr13	101182417	101186056	0::2	0(0, Inf)	0.990996	0::2	0(0, Inf)	0.990996	0::0	--	--
LOC105369879	chr12	87724515	87726098	1::0	--	0.990997	1::0	--	0.990997	0::0	--	--
PLXNA2	chr1	208195587	208417729	1::0	--	0.990997	1::0	--	0.990997	0::0	--	--
NOB1	chr16	69775773	69788829	1::0	--	0.991001	1::0	--	0.991001	0::0	--	--
LINCR-0003	chr5	56866168	56913254	1::0	--	0.991001	1::0	--	0.991001	0::0	--	--
LOC101928505	chr5	56946486	56966816	1::0	--	0.991001	1::0	--	0.991001	0::0	--	--
AGBL2	chr11	47681142	47736921	1::0	--	0.991002	0::0	--	NA	1::0	--	0.991002
FNBP4	chr11	47738045	47788893	1::0	--	0.991002	0::0	--	NA	1::0	--	0.991002
LINC00701	chr10	2342512	2357268	1::0	--	0.991002	1::0	--	0.991002	0::0	--	--
CCDC80	chr3	112315643	112359990	1::0	--	0.991003	1::0	--	0.991003	0::0	--	--
NUMBL	chr19	41171811	41196556	2::14	0.99(0.19, 5.15)	0.991006	2::12	1.38(0.25, 7.61)	0.712916	0::2	0(0, Inf)	0.988363
ART4	chr12	14992918	14996460	1::0	--	0.991013	0::0	--	NA	1::0	--	0.991013
ERP27	chr12	15066972	15091471	1::0	--	0.991013	0::0	--	NA	1::0	--	0.991013
KL	chr13	33590560	33640280	1::0	--	0.991013	0::0	--	NA	1::0	--	0.991013
LINC01559	chr12	13523604	13529679	1::0	--	0.991013	0::0	--	NA	1::0	--	0.991013
MGP	chr12	15033797	15038788	1::0	--	0.991013	0::0	--	NA	1::0	--	0.991013
MIR8079	chr13	44770264	44770336	1::0	--	0.991013	0::0	--	NA	1::0	--	0.991013
EVA1C	chr21	33785013	33887697	1::0	--	0.991016	0::0	--	NA	1::0	--	0.991016
SNORA80A	chr21	33749495	33749631	1::0	--	0.991016	0::0	--	NA	1::0	--	0.991016
URB1	chr21	33683328	33765321	1::0	--	0.991016	0::0	--	NA	1::0	--	0.991016
URB1-AS1	chr21	33765441	33766266	1::0	--	0.991016	0::0	--	NA	1::0	--	0.991016
CA3	chr8	86351087	86361267	1::0	--	0.991019	0::0	--	NA	1::0	--	0.991019
ZNF597	chr16	3482413	3493504	1::0	--	0.991026	1::0	--	0.991026	0::0	--	--
TBC1D3P2	chr17	60342066	60353016	1::0	--	0.991027	1::0	--	0.991027	0::0	--	--
CAPN1	chr11	64948843	64979477	1::0	--	0.991031	1::0	--	0.991031	0::0	--	--
LOC728975	chr11	64947341	64949305	1::0	--	0.991031	1::0	--	0.991031	0::0	--	--
SPDYC	chr11	64937624	64940715	1::0	--	0.991031	1::0	--	0.991031	0::0	--	--
LOC101928134	chr15	33595857	33602446	1::0	--	0.991033	1::0	--	0.991033	0::0	--	--
MDS2	chr1	23953823	23967058	1::0	--	0.991033	0::0	--	NA	1::0	--	0.991033
RPL11	chr1	24018268	24022916	1::0	--	0.991033	0::0	--	NA	1::0	--	0.991033
BTN3A2	chr6	26365386	26378548	0::2	0(0, Inf)	0.991035	0::0	--	NA	0::2	0(0, Inf)	0.991035
ADGRE5	chr19	14491955	14519537	1::0	--	0.991035	1::0	--	0.991035	0::0	--	--
AS-PTPRE	chr10	129855995	129860689	1::0	--	0.991035	1::0	--	0.991035	0::0	--	--
C12orf73	chr12	104343971	104350993	1::0	--	0.991035	1::0	--	0.991035	0::0	--	--
CCNY	chr10	35535952	35861594	1::0	--	0.991035	1::0	--	0.991035	0::0	--	--
HECW1	chr7	43152245	43605600	1::0	--	0.991035	1::0	--	0.991035	0::0	--	--
LINC00870	chr3	72200407	72223490	1::0	--	0.991035	1::0	--	0.991035	0::0	--	--
LYZ	chr12	69742160	69748014	1::0	--	0.991035	1::0	--	0.991035	0::0	--	--
PTPRE	chr10	129796410	129884119	1::0	--	0.991035	1::0	--	0.991035	0::0	--	--
TDG	chr12	104359581	104382656	1::0	--	0.991035	1::0	--	0.991035	0::0	--	--
YEATS4	chr12	69753522	69784650	1::0	--	0.991035	1::0	--	0.991035	0::0	--	--
IZUMO2	chr19	50655804	50666538	1::0	--	0.991038	0::0	--	NA	1::0	--	0.991038
MYH14	chr19	50706884	50813801	1::0	--	0.991038	0::0	--	NA	1::0	--	0.991038
CST4	chr20	23666276	23669662	1::0	--	0.991038	0::0	--	NA	1::0	--	0.991038
CASC11	chr8	128742439	128746213	0::1	0(0, Inf)	0.991038	0::1	0(0, Inf)	0.991038	0::0	--	--
LOC100289333	chr19	12305829	12318391	0::2	0(0, Inf)	0.99104	0::2	0(0, Inf)	0.99104	0::0	--	--
ZNF136	chr19	12273861	12300696	0::2	0(0, Inf)	0.99104	0::2	0(0, Inf)	0.99104	0::0	--	--
ZNF20	chr19	12242167	12251165	0::2	0(0, Inf)	0.99104	0::2	0(0, Inf)	0.99104	0::0	--	--
ZNF44	chr19	12382624	12405698	0::2	0(0, Inf)	0.99104	0::2	0(0, Inf)	0.99104	0::0	--	--
ZNF625	chr19	12255708	12267549	0::2	0(0, Inf)	0.99104	0::2	0(0, Inf)	0.99104	0::0	--	--
ZNF625-ZNF20	chr19	12242167	12267546	0::2	0(0, Inf)	0.99104	0::2	0(0, Inf)	0.99104	0::0	--	--
KAAG1	chr6	24357130	24358513	0::2	0(0, Inf)	0.991044	0::2	0(0, Inf)	0.991044	0::0	--	--
LIPT2	chr11	74201563	74204769	0::2	0(0, Inf)	0.991044	0::2	0(0, Inf)	0.991044	0::0	--	--
LOC100287896	chr11	74204429	74209578	0::2	0(0, Inf)	0.991044	0::2	0(0, Inf)	0.991044	0::0	--	--
SIRT2	chr19	39369194	39390502	0::2	0(0, Inf)	0.991044	0::2	0(0, Inf)	0.991044	0::0	--	--
LY6H	chr8	144239332	144242071	0::2	0(0, Inf)	0.991044	0::2	0(0, Inf)	0.991044	0::0	--	--
HBE1	chr11	5289575	5291175	1::0	--	0.991045	1::0	--	0.991045	0::0	--	--
CDCA7L	chr7	21940516	21985517	1::0	--	0.991052	0::0	--	NA	1::0	--	0.991052
NPFFR2	chr4	72904848	73013918	0::2	0(0, Inf)	0.991062	0::1	0(0, Inf)	0.993647	0::1	0(0, Inf)	0.99372
LINC02098	chr11	128078660	128111336	1::0	--	0.991063	1::0	--	0.991063	0::0	--	--
LINC01163	chr10	130084213	130115990	1::1	--	0.991063	1::0	--	0.991063	0::1	--	--
VPS41	chr7	38763542	38948800	1::0	--	0.991063	0::0	--	NA	1::0	--	0.991063
CXCL3	chr4	74902307	74904406	1::0	--	0.991064	0::0	--	NA	1::0	--	0.991064
IST1	chr16	71929395	71964540	1::0	--	0.991066	0::0	--	NA	1::0	--	0.991066
PKD1L3	chr16	71963440	72033877	1::0	--	0.991066	0::0	--	NA	1::0	--	0.991066
ZNF821	chr16	71893587	71918085	1::0	--	0.991066	0::0	--	NA	1::0	--	0.991066
LAX1	chr1	203734310	203745480	1::0	--	0.991069	1::0	--	0.991069	0::0	--	--
LOC101928673	chr1	173386927	173430501	1::0	--	0.991069	1::0	--	0.991069	0::0	--	--
MAPK1IP1L	chr14	55518364	55536912	1::0	--	0.991069	1::0	--	0.991069	0::0	--	--
SFSWAP	chr12	132195634	132284283	1::0	--	0.991069	1::0	--	0.991069	0::0	--	--
SOCS4	chr14	55493953	55516206	1::0	--	0.991069	1::0	--	0.991069	0::0	--	--
TMEM184C	chr4	148538547	148557872	1::0	--	0.991069	1::0	--	0.991069	0::0	--	--
NPAP1	chr15	24920921	24928539	1::0	--	0.991069	0::0	--	NA	1::0	--	0.991069
OR52K1	chr11	4510108	4511138	1::1	--	0.991069	1::0	--	0.991069	0::1	--	--
LOC100996249	chr7	112258119	112260704	1::0	--	0.991071	0::0	--	NA	1::0	--	0.991071
LSMEM1	chr7	112121045	112131117	1::0	--	0.991071	0::0	--	NA	1::0	--	0.991071
ABCC6P1	chr16	18582569	18609607	1::0	--	0.991072	0::0	--	NA	1::0	--	0.991072
ARL6IP1	chr16	18802988	18812692	1::0	--	0.991072	0::0	--	NA	1::0	--	0.991072
RPS15A	chr16	18792616	18801656	1::0	--	0.991072	0::0	--	NA	1::0	--	0.991072
SULT1C4	chr2	108994409	109005445	1::0	--	0.991073	0::0	--	NA	1::0	--	0.991073
ZNF214	chr11	7018315	7041577	1::0	--	0.991074	0::0	--	NA	1::0	--	0.991074
FLT3	chr13	28577410	28674713	1::0	--	0.991076	1::0	--	0.991076	0::0	--	--
IFT20	chr17	26655350	26662515	0::2	0(0, Inf)	0.99108	0::2	0(0, Inf)	0.99108	0::0	--	--
KRT18P55	chr17	26603011	26634408	0::2	0(0, Inf)	0.99108	0::2	0(0, Inf)	0.99108	0::0	--	--
TMEM97	chr17	26646225	26655711	0::2	0(0, Inf)	0.99108	0::2	0(0, Inf)	0.99108	0::0	--	--
TNFAIP1	chr17	26662786	26674035	0::2	0(0, Inf)	0.99108	0::2	0(0, Inf)	0.99108	0::0	--	--
MIR635	chr17	66420591	66420689	1::0	--	0.991082	0::0	--	NA	1::0	--	0.991082
CFAP206	chr6	88117689	88174183	1::0	--	0.991091	1::0	--	0.991091	0::0	--	--
LINC01590	chr6	88106841	88109459	1::0	--	0.991091	1::0	--	0.991091	0::0	--	--
CCL20	chr2	228678557	228682272	1::0	--	0.991092	0::0	--	NA	1::0	--	0.991092
FBXO7	chr22	32871223	32894818	1::1	--	0.991092	0::0	--	NA	1::1	--	0.991092
CD59	chr11	33724555	33744498	0::2	0(0, Inf)	0.991092	0::2	0(0, Inf)	0.991092	0::0	--	--
TUBGCP4	chr15	43663298	43701969	0::2	0(0, Inf)	0.991092	0::2	0(0, Inf)	0.991092	0::0	--	--
ZSCAN29	chr15	43650373	43663241	0::2	0(0, Inf)	0.991092	0::2	0(0, Inf)	0.991092	0::0	--	--
POLR3K	chr16	96406	103608	1::0	--	0.991094	0::0	--	NA	1::0	--	0.991094
LINC01689	chr21	25676862	25693690	1::0	--	0.991097	1::0	--	0.991097	0::0	--	--
DNAJC24	chr11	31391406	31454382	1::1	--	0.991099	1::1	--	0.991099	0::0	--	--
IMMP1L	chr11	31453947	31531169	1::1	--	0.991099	1::1	--	0.991099	0::0	--	--
ATP1A3	chr19	42470733	42498382	1::0	--	0.991101	1::0	--	0.991101	0::0	--	--
HCK	chr20	30640044	30689645	1::0	--	0.991101	1::0	--	0.991101	0::0	--	--
LINC01617	chr8	74791216	74795309	1::0	--	0.991101	1::0	--	0.991101	0::0	--	--
PIF1	chr15	65107830	65117846	1::0	--	0.991101	1::0	--	0.991101	0::0	--	--
PLEKHO2	chr15	65134113	65160201	1::0	--	0.991101	1::0	--	0.991101	0::0	--	--
RABAC1	chr19	42460835	42463473	1::0	--	0.991101	1::0	--	0.991101	0::0	--	--
TM9SF4	chr20	30697530	30755061	1::0	--	0.991101	1::0	--	0.991101	0::0	--	--
TUFT1	chr1	151512784	151556059	1::0	--	0.991101	1::0	--	0.991101	0::0	--	--
SLC35A1	chr6	88182691	88222053	1::0	--	0.991101	0::0	--	NA	1::0	--	0.991101
VSTM2B	chr19	30017490	30055226	0::1	0(0, Inf)	0.991102	0::1	0(0, Inf)	0.991102	0::0	--	--
LINC01202	chr5	161337467	161428202	1::0	--	0.991105	1::0	--	0.991105	0::0	--	--
TRAPPC12	chr2	3383445	3483342	1::0	--	0.991107	0::0	--	NA	1::0	--	0.991107
FAM21EP	chr10	51780941	51827563	1::0	--	0.991108	0::0	--	NA	1::0	--	0.991108
LINC01695	chr21	29488412	29600986	1::1	--	0.99111	1::0	--	0.99111	0::1	--	--
DDX20	chr1	112298522	112310622	1::0	--	0.991112	1::0	--	0.991112	0::0	--	--
ING1	chr13	111367358	111373421	1::0	--	0.991112	1::0	--	0.991112	0::0	--	--
INKA2	chr1	112264685	112298419	1::0	--	0.991112	1::0	--	0.991112	0::0	--	--
INKA2-AS1	chr1	112282462	112290420	1::0	--	0.991112	1::0	--	0.991112	0::0	--	--
LINC01160	chr1	112141628	112150940	1::0	--	0.991112	1::0	--	0.991112	0::0	--	--
LOC101928718	chr1	112287938	112298131	1::0	--	0.991112	1::0	--	0.991112	0::0	--	--
LOC107985184	chr1	112160235	112163020	1::0	--	0.991112	1::0	--	0.991112	0::0	--	--
RAP1A	chr1	112162404	112259317	1::0	--	0.991112	1::0	--	0.991112	0::0	--	--
HNRNPH3	chr10	70091767	70102953	1::0	--	0.991114	0::0	--	NA	1::0	--	0.991114
MYPN	chr10	69869244	69971773	1::0	--	0.991114	0::0	--	NA	1::0	--	0.991114
LOC105376331	chr9	140838081	140841512	1::0	--	0.991119	0::0	--	NA	1::0	--	0.991119
OR13C2	chr9	107366951	107367908	1::0	--	0.991121	0::0	--	NA	1::0	--	0.991121
OR13C5	chr9	107360737	107361694	1::0	--	0.991121	0::0	--	NA	1::0	--	0.991121
OR13C8	chr9	107331448	107332411	1::0	--	0.991121	0::0	--	NA	1::0	--	0.991121
OR13C9	chr9	107379528	107380485	1::0	--	0.991121	0::0	--	NA	1::0	--	0.991121
OR13F1	chr9	107266543	107267503	1::0	--	0.991121	0::0	--	NA	1::0	--	0.991121
ITPRID1	chr7	31592615	31696116	1::0	--	0.991121	1::0	--	0.991121	0::0	--	--
PPP1R17	chr7	31726630	31748069	1::0	--	0.991121	1::0	--	0.991121	0::0	--	--
KRTAP19-6	chr21	31913853	31914183	1::0	--	0.991121	1::0	--	0.991121	0::0	--	--
KRTAP19-7	chr21	31933193	31933632	1::0	--	0.991121	1::0	--	0.991121	0::0	--	--
KRTAP22-2	chr21	31962423	31962716	1::0	--	0.991121	1::0	--	0.991121	0::0	--	--
RPL23AP32	chr2	54756358	54756978	1::0	--	0.991121	0::0	--	NA	1::0	--	0.991121
SPTBN1	chr2	54683463	54898583	1::0	--	0.991121	0::0	--	NA	1::0	--	0.991121
TATDN3	chr1	212965169	212990167	0::2	0(0, Inf)	0.991123	0::2	0(0, Inf)	0.991123	0::0	--	--
ARL6IP6	chr2	153575133	153618910	1::0	--	0.991123	0::0	--	NA	1::0	--	0.991123
PRPF40A	chr2	153508111	153573975	1::0	--	0.991123	0::0	--	NA	1::0	--	0.991123
OVAAL	chr1	180528109	180535654	1::0	--	0.991124	0::0	--	NA	1::0	--	0.991124
C3orf35	chr3	37427759	37459865	1::0	--	0.991126	1::0	--	0.991126	0::0	--	--
GOLGA4	chr3	37284761	37408370	1::0	--	0.991126	1::0	--	0.991126	0::0	--	--
MANSC4	chr12	27915359	27925660	1::0	--	0.991126	1::0	--	0.991126	0::0	--	--
ACTL7B	chr9	111616868	111618266	1::0	--	0.991129	1::0	--	0.991129	0::0	--	--
CENPE	chr4	104026967	104119500	1::0	--	0.991129	1::0	--	0.991129	0::0	--	--
MIR32	chr9	111808508	111808578	1::0	--	0.991129	1::0	--	0.991129	0::0	--	--
LOC400710	chr19	50553845	50570052	1::0	--	0.991136	0::0	--	NA	1::0	--	0.991136
SIGLEC11	chr19	50452249	50464429	1::0	--	0.991136	0::0	--	NA	1::0	--	0.991136
SIGLEC16	chr19	50472920	50479071	1::0	--	0.991136	0::0	--	NA	1::0	--	0.991136
VRK3	chr19	50484910	50528629	1::0	--	0.991136	0::0	--	NA	1::0	--	0.991136
ZNF473	chr19	50529261	50552031	1::0	--	0.991136	0::0	--	NA	1::0	--	0.991136
F11	chr4	187187342	187196051	1::0	--	0.991138	1::0	--	0.991138	0::0	--	--
LOC105371899	chr17	74946555	74965281	1::0	--	0.991139	1::0	--	0.991139	0::0	--	--
PDE7B	chr6	136172838	136516712	1::0	--	0.991139	1::0	--	0.991139	0::0	--	--
ZWINT	chr10	58116988	58121020	1::0	--	0.991142	1::0	--	0.991142	0::0	--	--
OSBPL11	chr3	125247701	125314341	1::0	--	0.991143	0::0	--	NA	1::0	--	0.991143
SNX4	chr3	125165493	125239046	1::0	--	0.991143	0::0	--	NA	1::0	--	0.991143
ZNF148	chr3	124944512	125093553	1::0	--	0.991143	0::0	--	NA	1::0	--	0.991143
LINC00390	chr13	44680226	44721871	1::0	--	0.991147	1::0	--	0.991147	0::0	--	--
SMIM2-AS1	chr13	44684684	44728211	1::0	--	0.991147	1::0	--	0.991147	0::0	--	--
PCDH7	chr4	30721990	30726957	1::0	--	0.991148	1::0	--	0.991148	0::0	--	--
EPHB1	chr3	134514101	134979307	1::0	--	0.991153	1::0	--	0.991153	0::0	--	--
D21S2088E	chr21	24733425	24757156	1::0	--	0.991153	1::0	--	0.991153	0::0	--	--
LINC02587	chr7	15728002	15736517	1::0	--	0.991153	1::0	--	0.991153	0::0	--	--
MIR383	chr8	14710946	14711019	1::0	--	0.991153	1::0	--	0.991153	0::0	--	--
LCA5	chr6	80194707	80247147	1::0	--	0.991154	0::0	--	NA	1::0	--	0.991154
SH3BGRL2	chr6	80341045	80413372	1::0	--	0.991154	0::0	--	NA	1::0	--	0.991154
VIT	chr2	36923849	36986818	1::0	--	0.991161	0::0	--	NA	1::0	--	0.991161
ROR1	chr1	64239687	64609052	0::2	0(0, Inf)	0.991164	0::1	0(0, Inf)	0.993647	0::1	0(0, Inf)	0.994105
SPTLC1	chr9	94793428	94877695	0::1	0(0, Inf)	0.991165	0::0	--	NA	0::1	0(0, Inf)	0.991165
LINC00667	chr18	5238098	5246505	1::0	--	0.991169	0::0	--	NA	1::0	--	0.991169
SOBP	chr6	107811320	107982510	0::1	0(0, Inf)	0.991171	0::0	--	NA	0::1	0(0, Inf)	0.991171
EWSAT1	chr15	69373189	69388163	1::0	--	0.991175	1::0	--	0.991175	0::0	--	--
KLK6	chr19	51461886	51472847	1::1	--	0.991175	1::0	--	0.991175	0::1	--	--
ZNF583	chr19	56915700	56938733	1::0	--	0.991177	1::0	--	0.991177	0::0	--	--
ZNF667	chr19	56950692	56988770	1::0	--	0.991177	1::0	--	0.991177	0::0	--	--
ZNF667-AS1	chr19	56989242	57006805	1::0	--	0.991177	1::0	--	0.991177	0::0	--	--
LINC01049	chr13	91145541	91187595	1::0	--	0.99118	1::0	--	0.99118	0::0	--	--
ARHGAP42	chr11	100558018	100864672	0::1	0(0, Inf)	0.991183	0::0	--	NA	0::1	0(0, Inf)	0.991183
ARHGAP42-AS1	chr11	100554891	100558686	0::1	0(0, Inf)	0.991183	0::0	--	NA	0::1	0(0, Inf)	0.991183
PIWIL1	chr12	130822431	130857144	1::0	--	0.991189	1::0	--	0.991189	0::0	--	--
LOC100505918	chr1	168369426	168391894	1::0	--	0.991191	0::0	--	NA	1::0	--	0.991191
FXYD2	chr11	117690771	117695459	1::0	--	0.991194	1::0	--	0.991194	0::0	--	--
FXYD6-FXYD2	chr11	117690795	117747373	1::0	--	0.991194	1::0	--	0.991194	0::0	--	--
CALN1	chr7	71244475	71877323	1::0	--	0.991195	1::0	--	0.991195	0::0	--	--
ADD2	chr2	70883915	70995332	1::0	--	0.991196	1::0	--	0.991196	0::0	--	--
COL5A2	chr2	189896623	190044487	1::0	--	0.991196	1::0	--	0.991196	0::0	--	--
CRB1	chr1	197237333	197447585	1::0	--	0.991196	1::0	--	0.991196	0::0	--	--
DCTN5	chr16	23652786	23688793	1::0	--	0.991196	1::0	--	0.991196	0::0	--	--
DNTT	chr10	98064190	98098321	1::0	--	0.991196	1::0	--	0.991196	0::0	--	--
DUSP27	chr1	167063311	167098402	1::0	--	0.991196	1::0	--	0.991196	0::0	--	--
ERN2	chr16	23701630	23724543	1::0	--	0.991196	1::0	--	0.991196	0::0	--	--
EXOC5	chr14	57667224	57735623	1::0	--	0.991196	1::0	--	0.991196	0::0	--	--
HSPA13	chr21	15743436	15755467	1::0	--	0.991196	1::0	--	0.991196	0::0	--	--
ITGAL	chr16	30484062	30534506	1::0	--	0.991196	1::0	--	0.991196	0::0	--	--
LINC00348	chr13	71589272	71742549	1::0	--	0.991196	1::0	--	0.991196	0::0	--	--
LINC00364	chr13	67946518	67954126	1::0	--	0.991196	1::0	--	0.991196	0::0	--	--
LINC01184	chr5	127276131	127418867	1::0	--	0.991196	1::0	--	0.991196	0::0	--	--
LINC01940	chr2	239840997	239847965	1::1	--	0.991196	1::0	--	0.991196	0::1	--	--
LOC100287387	chr2	239753186	239756548	1::0	--	0.991196	1::0	--	0.991196	0::0	--	--
MIR3129	chr2	189997761	189997837	1::0	--	0.991196	1::0	--	0.991196	0::0	--	--
MIR4518	chr16	30515239	30515322	1::0	--	0.991196	1::0	--	0.991196	0::0	--	--
NAA30	chr14	57857303	57882623	1::0	--	0.991196	1::0	--	0.991196	0::0	--	--
OPALIN	chr10	98102974	98119122	1::0	--	0.991196	1::0	--	0.991196	0::0	--	--
PCDH9-AS3	chr13	67551520	67559908	1::0	--	0.991196	1::0	--	0.991196	0::0	--	--
PCDH9-AS4	chr13	67565017	67576132	1::0	--	0.991196	1::0	--	0.991196	0::0	--	--
PLK1	chr16	23690209	23701688	1::0	--	0.991196	1::0	--	0.991196	0::0	--	--
STARD4-AS1	chr5	110847923	111075423	1::0	--	0.991196	1::0	--	0.991196	0::0	--	--
TWIST2	chr2	239756725	239832230	1::0	--	0.991196	1::0	--	0.991196	0::0	--	--
ZNF688	chr16	30581020	30583728	1::0	--	0.991196	1::0	--	0.991196	0::0	--	--
ZNF689	chr16	30613878	30621710	1::0	--	0.991196	1::0	--	0.991196	0::0	--	--
ZNF747	chr16	30541687	30546291	1::0	--	0.991196	1::0	--	0.991196	0::0	--	--
ZNF764	chr16	30565084	30569695	1::0	--	0.991196	1::0	--	0.991196	0::0	--	--
ZNF768	chr16	30535325	30537887	1::0	--	0.991196	1::0	--	0.991196	0::0	--	--
ZNF785	chr16	30591991	30597018	1::0	--	0.991196	1::0	--	0.991196	0::0	--	--
PABPC1P2	chr2	147344624	147348558	1::0	--	0.991197	1::0	--	0.991197	0::0	--	--
ALDH16A1	chr19	49956481	49974307	1::0	--	0.991197	1::0	--	0.991197	0::0	--	--
CASP16P	chr16	3194291	3199947	1::0	--	0.991197	1::0	--	0.991197	0::0	--	--
LOC101928166	chr3	151877252	151923218	1::0	--	0.991197	1::0	--	0.991197	0::0	--	--
MIR6516	chr17	75085498	75085579	1::0	--	0.991197	1::0	--	0.991197	0::0	--	--
SCARNA16	chr17	75085388	75085575	1::0	--	0.991197	1::0	--	0.991197	0::0	--	--
STH	chr17	790688	791133	1::0	--	0.991205	1::0	--	0.991205	0::0	--	--
RBFA	chr18	77794433	77810648	1::0	--	0.991208	0::0	--	NA	1::0	--	0.991208
MIR5708	chr8	81153623	81153708	0::1	0(0, Inf)	0.991209	0::0	--	NA	0::1	0(0, Inf)	0.991209
RNASE9	chr14	21024251	21029090	1::0	--	0.99121	0::0	--	NA	1::0	--	0.99121
SYT6	chr1	114631913	114695062	1::0	--	0.991213	1::0	--	0.991213	0::0	--	--
NEIL3	chr4	178231027	178284090	1::0	--	0.991214	1::0	--	0.991214	0::0	--	--
A1CF	chr10	52559168	52645435	1::0	--	0.991215	1::0	--	0.991215	0::0	--	--
LOC101928834	chr10	19999263	20017479	1::0	--	0.991215	0::0	--	NA	1::0	--	0.991215
MIR148A	chr7	25989538	25989606	1::0	--	0.991215	0::0	--	NA	1::0	--	0.991215
SUDS3	chr12	118814359	118855838	1::0	--	0.991218	1::0	--	0.991218	0::0	--	--
BASP1-AS1	chr5	17130136	17217531	1::0	--	0.991219	1::0	--	0.991219	0::0	--	--
ELOA2	chr18	44558942	44561988	1::0	--	0.991219	1::0	--	0.991219	0::0	--	--
ELOA3	chr18	44554572	44556449	1::0	--	0.991219	1::0	--	0.991219	0::0	--	--
ELOA3B	chr18	44554572	44556213	1::0	--	0.991219	1::0	--	0.991219	0::0	--	--
ELOA3C	chr18	44554572	44556213	1::0	--	0.991219	1::0	--	0.991219	0::0	--	--
ELOA3D	chr18	44542730	44544607	1::0	--	0.991219	1::0	--	0.991219	0::0	--	--
SF3A3	chr1	38422651	38455694	1::0	--	0.991219	1::0	--	0.991219	0::0	--	--
HNRNPA1P10	chr19	11776550	11777904	1::0	--	0.991222	0::0	--	NA	1::0	--	0.991222
ZNF627	chr19	11708297	11729976	1::0	--	0.991222	0::0	--	NA	1::0	--	0.991222
ZNF833P	chr19	11784812	11797384	1::0	--	0.991222	0::0	--	NA	1::0	--	0.991222
GLIS3-AS1	chr9	3898645	3901248	1::0	--	0.991223	0::0	--	NA	1::0	--	0.991223
KITLG	chr12	88886569	88974248	1::0	--	0.991223	1::0	--	0.991223	0::0	--	--
NFIB	chr9	14081846	14308034	1::0	--	0.991223	0::0	--	NA	1::0	--	0.991223
DOCK4-AS1	chr7	111448560	111461835	1::0	--	0.991223	1::0	--	0.991223	0::0	--	--
LINC01612	chr4	171147741	171204873	0::1	0(0, Inf)	0.991225	0::0	--	NA	0::1	0(0, Inf)	0.991225
MUC7	chr4	71296208	71348714	0::1	0(0, Inf)	0.991225	0::0	--	NA	0::1	0(0, Inf)	0.991225
STAP1	chr4	68424444	68473055	0::1	0(0, Inf)	0.991225	0::0	--	NA	0::1	0(0, Inf)	0.991225
STOX2	chr4	184826459	184944679	0::1	0(0, Inf)	0.991225	0::0	--	NA	0::1	0(0, Inf)	0.991225
UBA6	chr4	68478370	68566873	0::1	0(0, Inf)	0.991225	0::0	--	NA	0::1	0(0, Inf)	0.991225
UBA6-AS1	chr4	68566995	68588222	0::1	0(0, Inf)	0.991225	0::0	--	NA	0::1	0(0, Inf)	0.991225
WDR7	chr18	54318615	54697036	0::1	0(0, Inf)	0.991231	0::0	--	NA	0::1	0(0, Inf)	0.991231
H1-1	chr6	26017259	26018015	1::4	0.99(0.1, 9.34)	0.991232	1::4	0.99(0.1, 9.34)	0.991232	0::0	--	--
HERC2P10	chr15	31110238	31119986	1::0	--	0.991232	0::0	--	NA	1::0	--	0.991232
TACR3	chr4	104507189	104641142	1::0	--	0.991234	0::0	--	NA	1::0	--	0.991234
ASAP1-IT1	chr8	131307600	131308779	1::0	--	0.991235	1::0	--	0.991235	0::0	--	--
ERAP1	chr5	96110187	96143648	1::0	--	0.991235	0::0	--	NA	1::0	--	0.991235
ERAP2	chr5	96212203	96255406	1::0	--	0.991235	0::0	--	NA	1::0	--	0.991235
LNPEP	chr5	96294136	96373216	1::0	--	0.991235	0::0	--	NA	1::0	--	0.991235
ANKRD28	chr3	15708743	15839486	1::0	--	0.991241	1::0	--	0.991241	0::0	--	--
BTD	chr3	15643251	15683759	1::0	--	0.991241	1::0	--	0.991241	0::0	--	--
MIR3134	chr3	15738804	15738878	1::0	--	0.991241	1::0	--	0.991241	0::0	--	--
NDUFS4	chr5	52856468	52979168	1::0	--	0.991241	1::0	--	0.991241	0::0	--	--
ZNF227	chr19	44716680	44741421	1::0	--	0.991241	1::0	--	0.991241	0::0	--	--
ZNF233	chr19	44764032	44779470	1::0	--	0.991241	1::0	--	0.991241	0::0	--	--
ZNHIT6	chr1	86115105	86174116	1::0	--	0.991241	1::0	--	0.991241	0::0	--	--
ZUP1	chr6	116956780	116989973	1::0	--	0.991241	1::0	--	0.991241	0::0	--	--
CUL2	chr10	35297478	35379269	0::1	0(0, Inf)	0.991246	0::0	--	NA	0::1	0(0, Inf)	0.991246
H2AC1	chr6	25726290	25726790	1::0	--	0.991253	1::0	--	0.991253	0::0	--	--
LINC01671	chr21	44019513	44035205	1::0	--	0.991253	0::0	--	NA	1::0	--	0.991253
ANKS6	chr9	101494290	101558837	0::1	0(0, Inf)	0.991254	0::0	--	NA	0::1	0(0, Inf)	0.991254
APBA1	chr9	72042447	72287287	0::1	0(0, Inf)	0.991254	0::0	--	NA	0::1	0(0, Inf)	0.991254
BARHL1	chr9	135457992	135465639	0::1	0(0, Inf)	0.991254	0::0	--	NA	0::1	0(0, Inf)	0.991254
C9orf153	chr9	88835179	88870948	0::1	0(0, Inf)	0.991254	0::0	--	NA	0::1	0(0, Inf)	0.991254
CACNA1C-IT2	chr12	2157517	2158628	0::1	0(0, Inf)	0.991254	0::0	--	NA	0::1	0(0, Inf)	0.991254
CACNA1C-IT3	chr12	2378941	2397911	0::1	0(0, Inf)	0.991254	0::0	--	NA	0::1	0(0, Inf)	0.991254
CAVIN4	chr9	103340360	103350669	0::1	0(0, Inf)	0.991254	0::0	--	NA	0::1	0(0, Inf)	0.991254
DAPK1	chr9	90112781	90323549	0::1	0(0, Inf)	0.991254	0::0	--	NA	0::1	0(0, Inf)	0.991254
DELEC1	chr9	117904096	118164923	0::1	0(0, Inf)	0.991254	0::0	--	NA	0::1	0(0, Inf)	0.991254
EIF4ENIF1	chr22	31835352	31885542	0::1	0(0, Inf)	0.991254	0::0	--	NA	0::1	0(0, Inf)	0.991254
GALNT12	chr9	101569951	101612363	0::1	0(0, Inf)	0.991254	0::0	--	NA	0::1	0(0, Inf)	0.991254
GPRACR	chr9	132902888	132906498	0::1	0(0, Inf)	0.991254	0::0	--	NA	0::1	0(0, Inf)	0.991254
HEBP1	chr12	13127803	13153199	0::1	0(0, Inf)	0.991254	0::0	--	NA	0::1	0(0, Inf)	0.991254
HSD17B3	chr9	98997587	99064458	0::1	0(0, Inf)	0.991254	0::0	--	NA	0::1	0(0, Inf)	0.991254
HSD17B3-AS1	chr9	99008744	99012543	0::1	0(0, Inf)	0.991254	0::0	--	NA	0::1	0(0, Inf)	0.991254
HSDL2	chr9	115142387	115234685	0::1	0(0, Inf)	0.991254	0::0	--	NA	0::1	0(0, Inf)	0.991254
KCNA6	chr12	4918341	4960278	0::1	0(0, Inf)	0.991254	0::0	--	NA	0::1	0(0, Inf)	0.991254
LHX6	chr9	124964855	124984019	0::1	0(0, Inf)	0.991254	0::0	--	NA	0::1	0(0, Inf)	0.991254
LINC02554	chr22	27706611	27713801	0::1	0(0, Inf)	0.991254	0::0	--	NA	0::1	0(0, Inf)	0.991254
LOC101927450	chr9	81750337	81760581	0::1	0(0, Inf)	0.991254	0::0	--	NA	0::1	0(0, Inf)	0.991254
LOC101927623	chr9	88742454	88771987	0::1	0(0, Inf)	0.991254	0::0	--	NA	0::1	0(0, Inf)	0.991254
LOC101929116	chr9	129032402	129038194	0::1	0(0, Inf)	0.991254	0::0	--	NA	0::1	0(0, Inf)	0.991254
LOC158434	chr9	98868942	98878693	0::1	0(0, Inf)	0.991254	0::0	--	NA	0::1	0(0, Inf)	0.991254
LPAR1	chr9	113635542	113800367	0::1	0(0, Inf)	0.991254	0::0	--	NA	0::1	0(0, Inf)	0.991254
MIR12126	chr9	133003665	133003767	0::1	0(0, Inf)	0.991254	0::0	--	NA	0::1	0(0, Inf)	0.991254
MORN5	chr9	124922186	124962367	0::1	0(0, Inf)	0.991254	0::0	--	NA	0::1	0(0, Inf)	0.991254
NANOGNB	chr12	7917811	7926717	0::1	0(0, Inf)	0.991254	0::0	--	NA	0::1	0(0, Inf)	0.991254
RASEF	chr9	85594504	85678057	0::1	0(0, Inf)	0.991254	0::0	--	NA	0::1	0(0, Inf)	0.991254
RBM18	chr9	124999900	125027119	0::1	0(0, Inf)	0.991254	0::0	--	NA	0::1	0(0, Inf)	0.991254
REP15	chr12	27849379	27850522	0::1	0(0, Inf)	0.991254	0::0	--	NA	0::1	0(0, Inf)	0.991254
SHC3	chr9	91620685	91793733	0::1	0(0, Inf)	0.991254	0::0	--	NA	0::1	0(0, Inf)	0.991254
SNORA70C	chr9	119943344	119943480	0::1	0(0, Inf)	0.991254	0::0	--	NA	0::1	0(0, Inf)	0.991254
SVEP1	chr9	113127528	113342021	0::1	0(0, Inf)	0.991254	0::0	--	NA	0::1	0(0, Inf)	0.991254
TBC1D22A-AS1	chr22	47309987	47311938	0::1	0(0, Inf)	0.991254	0::0	--	NA	0::1	0(0, Inf)	0.991254
ZNF618	chr9	116638588	116818873	0::1	0(0, Inf)	0.991254	0::0	--	NA	0::1	0(0, Inf)	0.991254
CDRT15L2	chr17	20483036	20484224	0::1	0(0, Inf)	0.991255	0::1	0(0, Inf)	0.991255	0::0	--	--
SNTB1	chr8	121547995	121824286	1::0	--	0.991255	1::0	--	0.991255	0::0	--	--
GH1	chr17	61994562	61996199	1::0	--	0.991256	1::0	--	0.991256	0::0	--	--
ANKFN1	chr17	54230835	54594377	1::0	--	0.991257	0::0	--	NA	1::0	--	0.991257
MCEE	chr2	71336816	71357359	1::0	--	0.991259	0::0	--	NA	1::0	--	0.991259
MPHOSPH10	chr2	71357763	71377231	1::0	--	0.991259	0::0	--	NA	1::0	--	0.991259
LINC02622	chr10	72698809	72703901	0::1	0(0, Inf)	0.991259	0::1	0(0, Inf)	0.991259	0::0	--	--
FAM170B	chr10	50339200	50342066	1::0	--	0.991261	1::0	--	0.991261	0::0	--	--
FAM170B-AS1	chr10	50329883	50359592	1::0	--	0.991261	1::0	--	0.991261	0::0	--	--
ARHGEF7-AS2	chr13	111766158	111768025	0::1	0(0, Inf)	0.991263	0::1	0(0, Inf)	0.991263	0::0	--	--
LINC00643	chr14	62584074	62600903	1::0	--	0.991264	1::0	--	0.991264	0::0	--	--
LINC00644	chr14	62600867	62606691	1::0	--	0.991264	1::0	--	0.991264	0::0	--	--
LINC02227	chr5	157747711	157836781	1::0	--	0.991264	1::0	--	0.991264	0::0	--	--
SSBP1	chr7	141438120	141450288	1::0	--	0.991264	1::0	--	0.991264	0::0	--	--
TAS2R3	chr7	141463896	141464997	1::0	--	0.991264	1::0	--	0.991264	0::0	--	--
TMEM71	chr8	133722186	133772828	1::0	--	0.991264	1::0	--	0.991264	0::0	--	--
ZBTB20-AS1	chr3	114070657	114107825	1::0	--	0.991264	1::0	--	0.991264	0::0	--	--
ZNF45	chr19	44416775	44439434	1::0	--	0.991264	1::0	--	0.991264	0::0	--	--
LINC01629	chr14	77425980	77432145	1::0	--	0.991265	1::0	--	0.991265	0::0	--	--
LHFPL4	chr3	9540044	9595506	1::0	--	0.991266	0::0	--	NA	1::0	--	0.991266
LOC105372977	chr22	27583477	27585177	1::0	--	0.991268	0::0	--	NA	1::0	--	0.991268
ANKRD33B	chr5	10564181	10657928	1::0	--	0.991273	1::0	--	0.991273	0::0	--	--
APPL1	chr3	57261756	57307498	1::0	--	0.991273	1::0	--	0.991273	0::0	--	--
ARMS2	chr10	124214168	124216868	1::0	--	0.991273	1::0	--	0.991273	0::0	--	--
C17orf75	chr17	30655459	30669192	1::0	--	0.991273	1::0	--	0.991273	0::0	--	--
C20orf194	chr20	3229947	3388309	1::0	--	0.991273	1::0	--	0.991273	0::0	--	--
CDC14A	chr1	100818061	100985833	1::0	--	0.991273	1::0	--	0.991273	0::0	--	--
CDK5R1	chr17	30814010	30818271	1::0	--	0.991273	1::0	--	0.991273	0::0	--	--
CHD1	chr5	98189690	98264711	1::0	--	0.991273	1::0	--	0.991273	0::0	--	--
CHD6	chr20	40030722	40247016	1::0	--	0.991273	1::0	--	0.991273	0::0	--	--
CMPK2	chr2	6988439	7005950	1::0	--	0.991273	1::0	--	0.991273	0::0	--	--
COPS5	chr8	67955314	67974368	1::0	--	0.991273	1::0	--	0.991273	0::0	--	--
DENND11	chr7	141356527	141401966	1::0	--	0.991273	1::0	--	0.991273	0::0	--	--
EGR1	chr5	137801167	137804992	1::0	--	0.991273	1::0	--	0.991273	0::0	--	--
EIF2B4	chr2	27587218	27593205	1::0	--	0.991273	1::0	--	0.991273	0::0	--	--
FNDC4	chr2	27714749	27718067	1::0	--	0.991273	1::0	--	0.991273	0::0	--	--
FTH1P3	chr2	27615489	27616443	1::0	--	0.991273	1::0	--	0.991273	0::0	--	--
FUCA1	chr1	24171570	24194859	1::0	--	0.991273	1::0	--	0.991273	0::0	--	--
GART	chr21	34876237	34915198	1::0	--	0.991273	1::0	--	0.991273	0::0	--	--
GCKR	chr2	27719705	27746550	1::0	--	0.991273	1::0	--	0.991273	0::0	--	--
GDAP1	chr8	75262637	75401107	1::0	--	0.991273	1::0	--	0.991273	0::0	--	--
GINS3	chr16	58426374	58440051	1::0	--	0.991273	1::0	--	0.991273	0::0	--	--
GPR88	chr1	101003694	101007577	1::0	--	0.991273	1::0	--	0.991273	0::0	--	--
GTF3C2	chr2	27548715	27579901	1::0	--	0.991273	1::0	--	0.991273	0::0	--	--
GTF3C2-AS1	chr2	27558408	27560670	1::0	--	0.991273	1::0	--	0.991273	0::0	--	--
HESX1	chr3	57231865	57234006	1::0	--	0.991273	1::0	--	0.991273	0::0	--	--
HTRA1	chr10	124221068	124274423	1::0	--	0.991273	1::0	--	0.991273	0::0	--	--
IFT172	chr2	27667243	27712610	1::0	--	0.991273	1::0	--	0.991273	0::0	--	--
INPP5F	chr10	121485558	121551720	1::0	--	0.991273	1::0	--	0.991273	0::0	--	--
KIAA1324L	chr7	86506221	86595215	1::0	--	0.991273	1::0	--	0.991273	0::0	--	--
KRTCAP3	chr2	27665232	27669348	1::0	--	0.991273	1::0	--	0.991273	0::0	--	--
LINC00323	chr21	42513426	42519991	1::0	--	0.991273	1::0	--	0.991273	0::0	--	--
LINC02062	chr5	98264265	98339725	1::0	--	0.991273	1::0	--	0.991273	0::0	--	--
LINC02169	chr16	54279456	54304791	1::0	--	0.991273	1::0	--	0.991273	0::0	--	--
LOC100289230	chr5	98264837	98266713	1::0	--	0.991273	1::0	--	0.991273	0::0	--	--
LOC107986192	chr4	120548944	120551910	1::0	--	0.991273	1::0	--	0.991273	0::0	--	--
MCMBP	chr10	121588915	121633140	1::0	--	0.991273	1::0	--	0.991273	0::0	--	--
MIR1305	chr4	183090445	183090531	1::0	--	0.991273	1::0	--	0.991273	0::0	--	--
MIR3197	chr21	42539483	42539556	1::0	--	0.991273	1::0	--	0.991273	0::0	--	--
MIR3941	chr10	124176480	124176583	1::0	--	0.991273	1::0	--	0.991273	0::0	--	--
MIR4694	chr11	19781549	19781629	1::0	--	0.991273	1::0	--	0.991273	0::0	--	--
MIR632	chr17	30677127	30677221	1::0	--	0.991273	1::0	--	0.991273	0::0	--	--
MIR6501	chr21	34922967	34923034	1::0	--	0.991273	1::0	--	0.991273	0::0	--	--
MIR7851	chr12	42717501	42717661	1::0	--	0.991273	1::0	--	0.991273	0::0	--	--
MRPS17	chr7	56019569	56024193	1::0	--	0.991273	1::0	--	0.991273	0::0	--	--
MYO1D	chr17	30921219	31204142	1::0	--	0.991273	1::0	--	0.991273	0::0	--	--
MYO1E	chr15	59424632	59665070	1::0	--	0.991273	1::0	--	0.991273	0::0	--	--
NRBP1	chr2	27651497	27665124	1::0	--	0.991273	1::0	--	0.991273	0::0	--	--
PLAC4	chr21	42547157	42557166	1::0	--	0.991273	1::0	--	0.991273	0::0	--	--
PLEKHA1	chr10	124134223	124202116	1::0	--	0.991273	1::0	--	0.991273	0::0	--	--
PPM1G	chr2	27604065	27632458	1::0	--	0.991273	1::0	--	0.991273	0::0	--	--
PSMD11	chr17	30771527	30810337	1::0	--	0.991273	1::0	--	0.991273	0::0	--	--
RABL2B	chr22	51205934	51222064	1::0	--	0.991273	1::0	--	0.991273	0::0	--	--
RAD54L	chr1	46713359	46744145	2::0	--	0.991273	2::0	--	0.991273	0::0	--	--
REEP2	chr5	137774745	137782654	1::0	--	0.991273	1::0	--	0.991273	0::0	--	--
RGMB	chr5	98109366	98132198	1::0	--	0.991273	1::0	--	0.991273	0::0	--	--
RGMB-AS1	chr5	98105321	98108788	1::0	--	0.991273	1::0	--	0.991273	0::0	--	--
RNF144A	chr2	7057542	7184309	1::0	--	0.991273	1::0	--	0.991273	0::0	--	--
RNF144A-AS1	chr2	7052406	7058813	1::0	--	0.991273	1::0	--	0.991273	0::0	--	--
RPL23AP82	chr22	51195513	51238065	1::0	--	0.991273	1::0	--	0.991273	0::0	--	--
RSAD2	chr2	7017907	7038370	1::0	--	0.991273	1::0	--	0.991273	0::0	--	--
SBSPON	chr8	73976777	74005407	1::0	--	0.991273	1::0	--	0.991273	0::0	--	--
SNX17	chr2	27593482	27600402	1::0	--	0.991273	1::0	--	0.991273	0::0	--	--
SP7	chr12	53720359	53729560	1::0	--	0.991273	1::0	--	0.991273	0::0	--	--
TMEM98	chr17	31254927	31268667	1::0	--	0.991273	1::0	--	0.991273	0::0	--	--
TRAF3IP1	chr2	239229158	239309538	1::0	--	0.991273	1::0	--	0.991273	0::0	--	--
TVP23C	chr17	15440293	15466945	1::0	--	0.991273	1::0	--	0.991273	0::0	--	--
TVP23C-CDRT4	chr17	15339331	15466797	1::0	--	0.991273	1::0	--	0.991273	0::0	--	--
YAF2	chr12	42550906	42632170	1::0	--	0.991273	1::0	--	0.991273	0::0	--	--
YWHAQ	chr2	9724095	9771126	1::0	--	0.991273	1::0	--	0.991273	0::0	--	--
ZCRB1	chr12	42705887	42719896	1::0	--	0.991273	1::0	--	0.991273	0::0	--	--
ZNF207	chr17	30677156	30697468	1::0	--	0.991273	1::0	--	0.991273	0::0	--	--
ZNF513	chr2	27600097	27603311	1::0	--	0.991273	1::0	--	0.991273	0::0	--	--
ZNF713	chr7	55955148	56009918	1::0	--	0.991273	1::0	--	0.991273	0::0	--	--
NVL	chr1	224415035	224517891	1::0	--	0.991275	1::0	--	0.991275	0::0	--	--
ANKS4B	chr16	21245019	21265171	1::0	--	0.991276	1::0	--	0.991276	0::0	--	--
ZP2	chr16	21208772	21225831	1::0	--	0.991276	1::0	--	0.991276	0::0	--	--
OPN5	chr6	47749774	47794116	0::1	0(0, Inf)	0.991277	0::1	0(0, Inf)	0.991277	0::0	--	--
PTCHD4	chr6	47845763	48036425	0::1	0(0, Inf)	0.991277	0::1	0(0, Inf)	0.991277	0::0	--	--
RSPO4	chr20	939095	982954	0::1	0(0, Inf)	0.991277	0::1	0(0, Inf)	0.991277	0::0	--	--
LINC01005	chr7	63484795	63490480	1::0	--	0.991277	0::0	--	NA	1::0	--	0.991277
ZNF722P	chr7	63459183	63483903	1::0	--	0.991277	0::0	--	NA	1::0	--	0.991277
LINC00174	chr7	65841030	65865395	0::1	0(0, Inf)	0.991279	0::0	--	NA	0::1	0(0, Inf)	0.991279
TPST1	chr7	65670320	65825430	0::1	0(0, Inf)	0.991279	0::0	--	NA	0::1	0(0, Inf)	0.991279
ARMC12	chr6	35704808	35716856	1::0	--	0.991281	0::0	--	NA	1::0	--	0.991281
LOC285847	chr6	35694538	35704724	1::0	--	0.991281	0::0	--	NA	1::0	--	0.991281
LINC02567	chr1	77223808	77244952	1::0	--	0.991287	1::0	--	0.991287	0::0	--	--
MIR9899	chr2	150186791	150186887	0::1	0(0, Inf)	0.991291	0::0	--	NA	0::1	0(0, Inf)	0.991291
DPP4	chr2	162848754	162930725	1::0	--	0.991292	1::0	--	0.991292	0::0	--	--
GZMK	chr5	54320083	54330397	1::0	--	0.991292	1::0	--	0.991292	0::0	--	--
LOC102467081	chr5	54317126	54319997	1::0	--	0.991292	1::0	--	0.991292	0::0	--	--
EMSLR	chr7	100951587	100954619	1::0	--	0.991294	0::0	--	NA	1::0	--	0.991294
LNCPRESS1	chr7	100942893	100944627	1::0	--	0.991294	0::0	--	NA	1::0	--	0.991294
GUCY2C	chr12	14765565	14849533	1::0	--	0.991297	1::0	--	0.991297	0::0	--	--
CYYR1	chr21	27838534	27945605	1::0	--	0.991302	1::0	--	0.991302	0::0	--	--
CYYR1-AS1	chr21	27765953	27890911	1::0	--	0.991302	1::0	--	0.991302	0::0	--	--
ARID4B	chr1	235330216	235491494	1::0	--	0.991307	0::0	--	NA	1::0	--	0.991307
GGPS1	chr1	235491752	235507844	1::0	--	0.991307	0::0	--	NA	1::0	--	0.991307
LECT2	chr5	135282592	135290672	0::1	0(0, Inf)	0.991308	0::1	0(0, Inf)	0.991308	0::0	--	--
NME8	chr7	37888198	37939998	1::0	--	0.991309	1::0	--	0.991309	0::0	--	--
ZNF385D-AS2	chr3	21998630	22021320	1::0	--	0.991312	1::0	--	0.991312	0::0	--	--
AHSA2P	chr2	61404552	61414686	0::1	0(0, Inf)	0.991315	0::1	0(0, Inf)	0.991315	0::0	--	--
ELMO1	chr7	36892510	37393272	1::0	--	0.991315	1::0	--	0.991315	0::0	--	--
PMCHL1	chr5	22142460	22152379	1::0	--	0.991315	1::0	--	0.991315	0::0	--	--
CRNDE	chr16	54952776	54963101	1::0	--	0.991316	0::0	--	NA	1::0	--	0.991316
IRX5	chr16	54964776	54968395	1::0	--	0.991316	0::0	--	NA	1::0	--	0.991316
ATP6V0E1	chr5	172410773	172462448	1::0	--	0.991317	1::0	--	0.991317	0::0	--	--
CILP	chr15	65487097	65503811	1::0	--	0.991317	1::0	--	0.991317	0::0	--	--
CLPX	chr15	65440557	65477680	1::0	--	0.991317	1::0	--	0.991317	0::0	--	--
CPSF2	chr14	92588312	92638489	1::0	--	0.991317	1::0	--	0.991317	0::0	--	--
CRSP8P	chr5	79646423	79647785	1::0	--	0.991317	1::0	--	0.991317	0::0	--	--
CTDSPL2	chr15	44719826	44821236	1::0	--	0.991317	1::0	--	0.991317	0::0	--	--
GOLM2	chr15	44580916	44707956	1::0	--	0.991317	1::0	--	0.991317	0::0	--	--
IPO7	chr11	9406198	9469674	1::0	--	0.991317	1::0	--	0.991317	0::0	--	--
LOC644656	chr11	9481102	9482245	1::0	--	0.991317	1::0	--	0.991317	0::0	--	--
PARP16	chr15	65550436	65579221	1::0	--	0.991317	1::0	--	0.991317	0::0	--	--
SCAI	chr9	127704887	127905807	1::0	--	0.991317	1::0	--	0.991317	0::0	--	--
SNORA23	chr11	9450312	9450501	1::0	--	0.991317	1::0	--	0.991317	0::0	--	--
SNORA24B	chr15	65577798	65577929	1::0	--	0.991317	1::0	--	0.991317	0::0	--	--
SNORA74B	chr5	172447728	172447932	1::0	--	0.991317	1::0	--	0.991317	0::0	--	--
SPTY2D1	chr11	18627949	18655889	1::0	--	0.991317	1::0	--	0.991317	0::0	--	--
SPTY2D1OS	chr11	18621335	18625440	1::0	--	0.991317	1::0	--	0.991317	0::0	--	--
TSG101	chr11	18501857	18548489	1::0	--	0.991317	1::0	--	0.991317	0::0	--	--
UEVLD	chr11	18551155	18610281	1::0	--	0.991317	1::0	--	0.991317	0::0	--	--
USP37	chr2	219314973	219433074	1::0	--	0.991317	1::0	--	0.991317	0::0	--	--
VIL1	chr2	219283845	219318018	1::0	--	0.991317	1::0	--	0.991317	0::0	--	--
ZNF143	chr11	9482558	9550071	1::0	--	0.991317	1::0	--	0.991317	0::0	--	--
IPO11	chr5	61708572	61924416	1::0	--	0.991318	0::0	--	NA	1::0	--	0.991318
IPO11-LRRC70	chr5	61874561	61924416	1::0	--	0.991318	0::0	--	NA	1::0	--	0.991318
LRRC70	chr5	61874645	61877273	1::0	--	0.991318	0::0	--	NA	1::0	--	0.991318
ADAMTS5	chr21	28290240	28339407	1::0	--	0.991319	0::0	--	NA	1::0	--	0.991319
ALKBH1	chr14	78138746	78174366	1::0	--	0.991319	0::0	--	NA	1::0	--	0.991319
COX6C	chr8	100890092	100905935	1::0	--	0.991319	0::0	--	NA	1::0	--	0.991319
DCSTAMP	chr8	105352053	105368917	1::0	--	0.991319	0::0	--	NA	1::0	--	0.991319
DPYS	chr8	105391658	105479283	1::0	--	0.991319	0::0	--	NA	1::0	--	0.991319
EXT1	chr8	118806728	119124065	1::0	--	0.991319	0::0	--	NA	1::0	--	0.991319
IDO2	chr8	39792473	39873910	1::0	--	0.991319	0::0	--	NA	1::0	--	0.991319
KRTAP13-1	chr21	31768348	31769138	1::0	--	0.991319	0::0	--	NA	1::0	--	0.991319
LINC00160	chr21	36096104	36109479	1::0	--	0.991319	0::0	--	NA	1::0	--	0.991319
LINC00640	chr14	51800110	51832276	1::0	--	0.991319	0::0	--	NA	1::0	--	0.991319
LINC01426	chr21	36118121	36120664	1::0	--	0.991319	0::0	--	NA	1::0	--	0.991319
LINC01603	chr8	70337105	70360479	1::0	--	0.991319	0::0	--	NA	1::0	--	0.991319
LINC02155	chr8	62802397	62806765	1::0	--	0.991319	0::0	--	NA	1::0	--	0.991319
LINC02310	chr14	51858846	51863853	1::0	--	0.991319	0::0	--	NA	1::0	--	0.991319
LOC101927513	chr8	120075181	120081021	1::0	--	0.991319	0::0	--	NA	1::0	--	0.991319
LOC104054148	chr8	102996659	103007078	1::0	--	0.991319	0::0	--	NA	1::0	--	0.991319
LOC150051	chr21	32931545	32932800	1::0	--	0.991319	0::0	--	NA	1::0	--	0.991319
LOC401442	chr8	688547	690374	1::0	--	0.991319	0::0	--	NA	1::0	--	0.991319
MED30	chr8	118532951	118552501	1::0	--	0.991319	0::0	--	NA	1::0	--	0.991319
MIR1205	chr8	128972878	128972941	1::0	--	0.991319	0::0	--	NA	1::0	--	0.991319
MIR4759	chr21	28326279	28326362	1::0	--	0.991319	0::0	--	NA	1::0	--	0.991319
MIR5680	chr8	103137659	103137743	1::0	--	0.991319	0::0	--	NA	1::0	--	0.991319
MTMR7	chr8	17154302	17270860	1::0	--	0.991319	0::0	--	NA	1::0	--	0.991319
NCALD	chr8	102698769	102803197	1::0	--	0.991319	0::0	--	NA	1::0	--	0.991319
NUDCD1	chr8	110253147	110342162	1::0	--	0.991319	0::0	--	NA	1::0	--	0.991319
OXR1	chr8	107670035	107764921	1::0	--	0.991319	0::0	--	NA	1::0	--	0.991319
PREX2	chr8	68864280	69018244	1::0	--	0.991319	0::0	--	NA	1::0	--	0.991319
PRKD1	chr14	30045685	30396302	1::0	--	0.991319	0::0	--	NA	1::0	--	0.991319
RNU105C	chr8	55243245	55243455	1::0	--	0.991319	0::0	--	NA	1::0	--	0.991319
SIRLNT	chr8	40190691	40200882	1::0	--	0.991319	0::0	--	NA	1::0	--	0.991319
SMOC1	chr14	70346132	70499083	1::0	--	0.991319	0::0	--	NA	1::0	--	0.991319
SNORD169	chr14	70444849	70444913	1::0	--	0.991319	0::0	--	NA	1::0	--	0.991319
SULF1	chr8	70378858	70573147	1::0	--	0.991319	0::0	--	NA	1::0	--	0.991319
TMEM74	chr8	109619078	109799823	1::0	--	0.991319	0::0	--	NA	1::0	--	0.991319
ZHX2	chr8	123793893	123986750	1::0	--	0.991319	0::0	--	NA	1::0	--	0.991319
KLK4	chr19	51409607	51413994	1::1	--	0.99132	0::0	--	NA	1::1	--	0.99132
MIR3664	chr11	70718374	70718473	1::0	--	0.99132	1::0	--	0.99132	0::0	--	--
SHANK2-AS3	chr11	70708894	70711220	1::0	--	0.99132	1::0	--	0.99132	0::0	--	--
ARPC3	chr12	110872694	110888216	0::1	0(0, Inf)	0.991321	0::0	--	NA	0::1	0(0, Inf)	0.991321
BEST3	chr12	70047388	70093196	0::1	0(0, Inf)	0.991321	0::0	--	NA	0::1	0(0, Inf)	0.991321
CAPRIN2	chr12	30862485	30907448	0::2	0(0, Inf)	0.991321	0::1	--	NA	0::1	0(0, Inf)	0.991321
CAPZA3	chr12	18891052	18892122	0::1	0(0, Inf)	0.991321	0::0	--	NA	0::1	0(0, Inf)	0.991321
CCDC60	chr12	119772533	119978845	0::1	0(0, Inf)	0.991321	0::0	--	NA	0::1	0(0, Inf)	0.991321
CMAS	chr12	22199107	22218606	0::1	0(0, Inf)	0.991321	0::0	--	NA	0::1	0(0, Inf)	0.991321
FAM216A	chr12	110906649	110928190	0::1	0(0, Inf)	0.991321	0::0	--	NA	0::1	0(0, Inf)	0.991321
GPN3	chr12	110890290	110906089	0::1	0(0, Inf)	0.991321	0::0	--	NA	0::1	0(0, Inf)	0.991321
GPRC5A	chr12	13044495	13070871	0::1	0(0, Inf)	0.991321	0::0	--	NA	0::1	0(0, Inf)	0.991321
KCTD10	chr12	109886459	109915105	0::1	0(0, Inf)	0.991321	0::0	--	NA	0::1	0(0, Inf)	0.991321
KLRA1P	chr12	10741076	10752434	0::1	0(0, Inf)	0.991321	0::0	--	NA	0::1	0(0, Inf)	0.991321
KRT18	chr12	53342901	53346690	0::1	0(0, Inf)	0.991321	0::0	--	NA	0::1	0(0, Inf)	0.991321
KRT4	chr12	53200332	53207900	0::1	0(0, Inf)	0.991321	0::0	--	NA	0::1	0(0, Inf)	0.991321
KSR2	chr12	117890816	118406795	0::1	0(0, Inf)	0.991321	0::0	--	NA	0::1	0(0, Inf)	0.991321
LIN7A	chr12	81186299	81331486	0::1	0(0, Inf)	0.991321	0::0	--	NA	0::1	0(0, Inf)	0.991321
LINC02347	chr12	126927026	126957331	0::1	0(0, Inf)	0.991321	0::0	--	NA	0::1	0(0, Inf)	0.991321
LINC02350	chr12	126910691	126918773	0::1	0(0, Inf)	0.991321	0::0	--	NA	0::1	0(0, Inf)	0.991321
LINC02359	chr12	126580537	126588478	0::1	0(0, Inf)	0.991321	0::0	--	NA	0::1	0(0, Inf)	0.991321
LINC02825	chr12	126885337	126933873	0::1	0(0, Inf)	0.991321	0::0	--	NA	0::1	0(0, Inf)	0.991321
LOC100240735	chr12	54472622	54475607	0::1	0(0, Inf)	0.991321	0::0	--	NA	0::1	0(0, Inf)	0.991321
LOC101928002	chr12	70107414	70132330	0::1	0(0, Inf)	0.991321	0::0	--	NA	0::1	0(0, Inf)	0.991321
MIR3922	chr12	104985410	104985494	0::1	0(0, Inf)	0.991321	0::0	--	NA	0::1	0(0, Inf)	0.991321
MIR4303	chr12	98389160	98389226	0::1	0(0, Inf)	0.991321	0::0	--	NA	0::1	0(0, Inf)	0.991321
MIR618	chr12	81329514	81329612	0::1	0(0, Inf)	0.991321	0::0	--	NA	0::1	0(0, Inf)	0.991321
MRPL42	chr12	93861289	93909990	0::1	0(0, Inf)	0.991321	0::0	--	NA	0::1	0(0, Inf)	0.991321
MUCL1	chr12	55248299	55252171	0::1	0(0, Inf)	0.991321	0::0	--	NA	0::1	0(0, Inf)	0.991321
MYO1H	chr12	109826523	109886176	0::1	0(0, Inf)	0.991321	0::0	--	NA	0::1	0(0, Inf)	0.991321
MYRFL	chr12	70219006	70352877	0::1	0(0, Inf)	0.991321	0::0	--	NA	0::1	0(0, Inf)	0.991321
NELL2	chr12	44902057	45270633	0::1	0(0, Inf)	0.991321	0::0	--	NA	0::1	0(0, Inf)	0.991321
OR6C74	chr12	55641071	55642010	0::1	0(0, Inf)	0.991321	0::0	--	NA	0::1	0(0, Inf)	0.991321
PHC1	chr12	9067104	9094060	0::1	0(0, Inf)	0.991321	0::0	--	NA	0::1	0(0, Inf)	0.991321
PRANCR	chr12	70618772	70637140	0::1	0(0, Inf)	0.991321	0::0	--	NA	0::1	0(0, Inf)	0.991321
PTPRR	chr12	71031859	71148388	0::1	0(0, Inf)	0.991321	0::0	--	NA	0::1	0(0, Inf)	0.991321
RAB3IP	chr12	70132639	70216979	0::1	0(0, Inf)	0.991321	0::0	--	NA	0::1	0(0, Inf)	0.991321
RPL13AP20	chr12	13028410	13029070	0::1	0(0, Inf)	0.991321	0::0	--	NA	0::1	0(0, Inf)	0.991321
THCAT155	chr12	3592877	3601985	0::1	0(0, Inf)	0.991321	0::0	--	NA	0::1	0(0, Inf)	0.991321
TMEM132D-AS2	chr12	129693145	129697205	0::1	0(0, Inf)	0.991321	0::0	--	NA	0::1	0(0, Inf)	0.991321
UBE3B	chr12	109915438	109974507	0::1	0(0, Inf)	0.991321	0::0	--	NA	0::1	0(0, Inf)	0.991321
SLC20A2	chr8	42273992	42358749	1::0	--	0.991321	0::0	--	NA	1::0	--	0.991321
SMIM19	chr8	42396727	42410338	1::0	--	0.991321	0::0	--	NA	1::0	--	0.991321
ACADVL	chr17	7123149	7128586	1::0	--	0.991323	1::0	--	0.991323	0::0	--	--
DLG4	chr17	7093209	7123369	1::0	--	0.991323	1::0	--	0.991323	0::0	--	--
MIR324	chr17	7126615	7126698	1::0	--	0.991323	1::0	--	0.991323	0::0	--	--
ZNF347	chr19	53641956	53662313	0::2	0(0, Inf)	0.991323	0::2	0(0, Inf)	0.991323	0::0	--	--
ZNF415	chr19	53611131	53636173	0::2	0(0, Inf)	0.991323	0::2	0(0, Inf)	0.991323	0::0	--	--
LINC02521	chr6	2634733	2640793	1::0	--	0.991327	0::0	--	NA	1::0	--	0.991327
MON1B	chr16	77225086	77236295	1::0	--	0.991327	0::0	--	NA	1::0	--	0.991327
SYCE1L	chr16	77233304	77247112	1::0	--	0.991327	0::0	--	NA	1::0	--	0.991327
LINC02425	chr12	66421504	66424846	1::0	--	0.991329	1::0	--	0.991329	0::0	--	--
MIR6074	chr12	66417399	66417506	1::0	--	0.991329	1::0	--	0.991329	0::0	--	--
EN1	chr2	119599746	119605224	0::1	0(0, Inf)	0.99133	0::0	--	NA	0::1	0(0, Inf)	0.99133
GBP1	chr1	89518003	89530891	0::1	0(0, Inf)	0.99133	0::0	--	NA	0::1	0(0, Inf)	0.99133
KYAT3	chr1	89386726	89458431	0::1	0(0, Inf)	0.99133	0::0	--	NA	0::1	0(0, Inf)	0.99133
RBMXL1	chr1	89445138	89458312	0::1	0(0, Inf)	0.99133	0::0	--	NA	0::1	0(0, Inf)	0.99133
APCS	chr1	159557615	159558655	0::1	0(0, Inf)	0.991331	0::1	0(0, Inf)	0.991331	0::0	--	--
OR10J5	chr1	159504867	159505797	0::1	0(0, Inf)	0.991331	0::1	0(0, Inf)	0.991331	0::0	--	--
NDUFA8	chr9	124894744	124922058	1::0	--	0.991331	1::0	--	0.991331	0::0	--	--
OR10AG1	chr11	55735033	55735939	1::0	--	0.991333	0::0	--	NA	1::0	--	0.991333
OR5AS1	chr11	55797894	55798869	1::0	--	0.991333	0::0	--	NA	1::0	--	0.991333
OR5D14	chr11	55563031	55563976	1::0	--	0.991333	0::0	--	NA	1::0	--	0.991333
OR5D16	chr11	55606227	55607214	1::0	--	0.991333	0::0	--	NA	1::0	--	0.991333
OR5D18	chr11	55587105	55588047	1::0	--	0.991333	0::0	--	NA	1::0	--	0.991333
OR5F1	chr11	55761156	55762101	1::0	--	0.991333	0::0	--	NA	1::0	--	0.991333
OR5I1	chr11	55702931	55703876	1::0	--	0.991333	0::0	--	NA	1::0	--	0.991333
OR5L1	chr11	55578842	55579952	1::0	--	0.991333	0::0	--	NA	1::0	--	0.991333
OR5L2	chr11	55594694	55595630	1::0	--	0.991333	0::0	--	NA	1::0	--	0.991333
OR5W2	chr11	55681125	55682058	1::0	--	0.991333	0::0	--	NA	1::0	--	0.991333
OR7E5P	chr11	55746178	55753881	1::0	--	0.991333	0::0	--	NA	1::0	--	0.991333
SORCS1	chr10	108336947	108924464	1::0	--	0.991333	1::0	--	0.991333	0::0	--	--
TRIM51	chr11	55650772	55659284	1::0	--	0.991333	0::0	--	NA	1::0	--	0.991333
MX1	chr21	42803976	42831141	1::0	--	0.991333	0::0	--	NA	1::0	--	0.991333
CDK6-AS1	chr7	92465796	92546501	1::0	--	0.991335	1::0	--	0.991335	0::0	--	--
MIR12135	chr15	73592250	73592319	1::0	--	0.991336	0::0	--	NA	1::0	--	0.991336
DSCR8	chr21	39493544	39528605	1::0	--	0.991336	1::0	--	0.991336	0::0	--	--
LINC01754	chr20	46011509	46040138	1::0	--	0.991339	0::0	--	NA	1::0	--	0.991339
NCOA3	chr20	46130630	46285614	1::0	--	0.991339	0::0	--	NA	1::0	--	0.991339
DNASE1	chr16	3704704	3708096	1::0	--	0.991339	1::0	--	0.991339	0::0	--	--
TRAP1	chr16	3708037	3767525	1::0	--	0.991339	1::0	--	0.991339	0::0	--	--
LOC101929528	chr8	59168329	59184660	1::0	--	0.991345	1::0	--	0.991345	0::0	--	--
CDC14B	chr9	99276684	99329113	1::0	--	0.991347	0::0	--	NA	1::0	--	0.991347
LOC441455	chr9	99488102	99489749	1::0	--	0.991347	0::0	--	NA	1::0	--	0.991347
PRXL2C	chr9	99401859	99417599	1::0	--	0.991347	0::0	--	NA	1::0	--	0.991347
ZNF510	chr9	99516830	99540411	1::0	--	0.991347	0::0	--	NA	1::0	--	0.991347
ZNF782	chr9	99578552	99616796	1::0	--	0.991347	0::0	--	NA	1::0	--	0.991347
ACKR2	chr3	42850936	42908778	1::0	--	0.991352	1::0	--	0.991352	0::0	--	--
ATF6	chr1	161736109	161933860	1::0	--	0.991352	1::0	--	0.991352	0::0	--	--
BMT2	chr7	112459201	112579930	1::0	--	0.991352	1::0	--	0.991352	0::0	--	--
CARD8	chr19	48711342	48752890	1::0	--	0.991352	1::0	--	0.991352	0::0	--	--
CARD8-AS1	chr19	48758931	48761450	1::0	--	0.991352	1::0	--	0.991352	0::0	--	--
CEPT1	chr1	111682470	111727726	1::0	--	0.991352	1::0	--	0.991352	0::0	--	--
DUSP12	chr1	161719575	161727028	1::0	--	0.991352	1::0	--	0.991352	0::0	--	--
EPG5	chr18	43427573	43547295	1::0	--	0.991352	1::0	--	0.991352	0::0	--	--
FCRLA	chr1	161677018	161684142	1::0	--	0.991352	1::0	--	0.991352	0::0	--	--
FCRLB	chr1	161692442	161697933	1::0	--	0.991352	1::0	--	0.991352	0::0	--	--
GNAI3	chr1	110091236	110142815	1::0	--	0.991352	1::0	--	0.991352	0::0	--	--
GTF2B	chr1	89318315	89357250	1::0	--	0.991352	1::0	--	0.991352	0::0	--	--
HIGD1A	chr3	42824399	42846027	1::0	--	0.991352	1::0	--	0.991352	0::0	--	--
IGSF10	chr3	151153777	151176497	1::0	--	0.991352	1::0	--	0.991352	0::0	--	--
LINC02158	chr3	42812103	42815126	1::0	--	0.991352	1::0	--	0.991352	0::0	--	--
MED4	chr13	48649863	48669277	1::0	--	0.991352	1::0	--	0.991352	0::0	--	--
MED4-AS1	chr13	48651272	48654129	1::0	--	0.991352	1::0	--	0.991352	0::0	--	--
MIR197	chr1	110141514	110141589	1::0	--	0.991352	1::0	--	0.991352	0::0	--	--
RUFY4	chr2	218899656	218955304	1::0	--	0.991352	1::0	--	0.991352	0::0	--	--
TRIM35	chr8	27142402	27168789	1::0	--	0.991352	1::0	--	0.991352	0::0	--	--
CST2	chr20	23804405	23807366	0::1	0(0, Inf)	0.991354	0::0	--	NA	0::1	0(0, Inf)	0.991354
LOC101927394	chr3	7994491	8057994	0::1	0(0, Inf)	0.991354	0::0	--	NA	0::1	0(0, Inf)	0.991354
LOC101929268	chr8	49464126	49611069	1::0	--	0.991357	0::0	--	NA	1::0	--	0.991357
MCEMP1	chr19	7741942	7744719	1::0	--	0.991357	0::0	--	NA	1::0	--	0.991357
TRAPPC5	chr19	7745718	7752589	1::0	--	0.991357	0::0	--	NA	1::0	--	0.991357
MIR4797	chr3	197020748	197020819	1::0	--	0.991362	0::0	--	NA	1::0	--	0.991362
ALDH1L2	chr12	105413567	105478236	1::0	--	0.991363	1::0	--	0.991363	0::0	--	--
LINC02861	chr16	3997625	4000445	1::0	--	0.991364	0::0	--	NA	1::0	--	0.991364
AGXT2	chr5	34998206	35048054	1::0	--	0.991364	0::0	--	NA	1::0	--	0.991364
PRLR	chr5	35048860	35118224	1::0	--	0.991364	0::0	--	NA	1::0	--	0.991364
TLL1	chr4	166794388	167025609	1::0	--	0.99137	0::0	--	NA	1::0	--	0.99137
LOC105374297	chr3	195373505	195379030	0::1	0(0, Inf)	0.991371	0::0	--	NA	0::1	0(0, Inf)	0.991371
MIR570	chr3	195426271	195426368	0::1	0(0, Inf)	0.991371	0::0	--	NA	0::1	0(0, Inf)	0.991371
MIR570HG	chr3	195415368	195438746	0::1	0(0, Inf)	0.991371	0::0	--	NA	0::1	0(0, Inf)	0.991371
SDHAP2	chr3	195384909	195415735	0::1	0(0, Inf)	0.991371	0::0	--	NA	0::1	0(0, Inf)	0.991371
DYTN	chr2	207516344	207583120	1::0	--	0.991371	0::0	--	NA	1::0	--	0.991371
FAM237A	chr2	207508950	207514078	1::0	--	0.991371	0::0	--	NA	1::0	--	0.991371
FASTKD2	chr2	207630329	207660911	1::0	--	0.991371	0::0	--	NA	1::0	--	0.991371
MDH1B	chr2	207602488	207630052	1::0	--	0.991371	0::0	--	NA	1::0	--	0.991371
MIR3130-1	chr2	207647957	207648032	1::0	--	0.991371	0::0	--	NA	1::0	--	0.991371
MIR3130-2	chr2	207647957	207648032	1::0	--	0.991371	0::0	--	NA	1::0	--	0.991371
PARD3-AS1	chr10	35104695	35105350	1::0	--	0.991372	0::0	--	NA	1::0	--	0.991372
PRR15	chr7	29603450	29606909	1::0	--	0.991372	0::0	--	NA	1::0	--	0.991372
NFIA	chr1	61542898	61928460	0::1	0(0, Inf)	0.991372	0::1	0(0, Inf)	0.991372	0::0	--	--
FAM218A	chr4	165878099	165880283	1::0	--	0.991374	0::0	--	NA	1::0	--	0.991374
OR4C3	chr11	48346471	48347507	0::1	0(0, Inf)	0.991375	0::1	0(0, Inf)	0.991375	0::0	--	--
KDM4E	chr11	94758421	94760760	1::0	--	0.991382	1::0	--	0.991382	0::0	--	--
RAB12	chr18	8609442	8639380	0::1	0(0, Inf)	0.991383	0::0	--	NA	0::1	0(0, Inf)	0.991383
INSYN2A	chr10	128933693	128994855	1::0	--	0.991388	1::0	--	0.991388	0::0	--	--
F2RL1	chr5	76114854	76131140	1::0	--	0.991393	0::0	--	NA	1::0	--	0.991393
S100Z	chr5	76145838	76217475	1::0	--	0.991393	0::0	--	NA	1::0	--	0.991393
AKIRIN1	chr1	39456947	39471731	0::1	0(0, Inf)	0.991395	0::0	--	NA	0::1	0(0, Inf)	0.991395
NDUFS5	chr1	39491966	39500308	0::1	0(0, Inf)	0.991395	0::0	--	NA	0::1	0(0, Inf)	0.991395
NUFIP1	chr13	45513383	45563606	0::1	0(0, Inf)	0.991395	0::0	--	NA	0::1	0(0, Inf)	0.991395
CAMK2B	chr7	44256753	44365193	1::0	--	0.991395	1::0	--	0.991395	0::0	--	--
CPN2	chr3	194060496	194072057	1::0	--	0.991395	1::0	--	0.991395	0::0	--	--
HAAO	chr2	42994228	43019723	1::0	--	0.991395	1::0	--	0.991395	0::0	--	--
LINC00887	chr3	194018988	194030593	1::0	--	0.991395	1::0	--	0.991395	0::0	--	--
LRRC15	chr3	194075977	194090472	1::0	--	0.991395	1::0	--	0.991395	0::0	--	--
NPIPB11	chr16	29392638	29415866	1::0	--	0.991395	1::0	--	0.991395	0::0	--	--
NTRK3	chr15	88402981	88799970	1::0	--	0.991395	1::0	--	0.991395	0::0	--	--
SH3BP4	chr2	235936378	235964358	1::0	--	0.991395	1::0	--	0.991395	0::0	--	--
YKT6	chr7	44240576	44253893	1::0	--	0.991395	1::0	--	0.991395	0::0	--	--
MIR3681	chr2	12339255	12339327	1::0	--	0.991398	1::0	--	0.991398	0::0	--	--
DSG1	chr18	28898122	28939209	1::0	--	0.991402	1::0	--	0.991402	0::0	--	--
CDHR3	chr7	105603709	105676878	0::1	0(0, Inf)	0.991404	0::1	0(0, Inf)	0.991404	0::0	--	--
CLDN25	chr11	113650517	113651207	0::1	0(0, Inf)	0.991405	0::0	--	NA	0::1	0(0, Inf)	0.991405
ZW10	chr11	113603908	113644414	0::1	0(0, Inf)	0.991405	0::0	--	NA	0::1	0(0, Inf)	0.991405
LHCGR	chr2	48913912	48982863	0::1	0(0, Inf)	0.991406	0::1	0(0, Inf)	0.991406	0::0	--	--
CRABP2	chr1	156669399	156675608	1::0	--	0.991407	1::0	--	0.991407	0::0	--	--
DEFB121	chr20	29992647	29994018	0::1	0(0, Inf)	0.991408	0::0	--	NA	0::1	0(0, Inf)	0.991408
DEFB122	chr20	30009241	30016983	0::1	0(0, Inf)	0.991408	0::0	--	NA	0::1	0(0, Inf)	0.991408
DEFB123	chr20	30028434	30038060	0::1	0(0, Inf)	0.991408	0::0	--	NA	0::1	0(0, Inf)	0.991408
LOC105374516	chr4	21583718	21615345	1::0	--	0.991413	0::0	--	NA	1::0	--	0.991413
TPX2	chr20	30327092	30389603	0::1	0(0, Inf)	0.991413	0::0	--	NA	0::1	0(0, Inf)	0.991413
HLA-DRA	chr6	3668531	3673697	0::1	0(0, Inf)	0.991414	0::1	0(0, Inf)	0.991414	0::0	--	--
HTR2A	chr13	47405676	47471211	0::1	0(0, Inf)	0.991415	0::1	0(0, Inf)	0.991415	0::0	--	--
AREL1	chr14	75127958	75179783	0::1	0(0, Inf)	0.991417	0::1	0(0, Inf)	0.991417	0::0	--	--
FCF1	chr14	75179846	75205323	0::1	0(0, Inf)	0.991417	0::1	0(0, Inf)	0.991417	0::0	--	--
YLPM1	chr14	75230018	75304021	0::1	0(0, Inf)	0.991417	0::1	0(0, Inf)	0.991417	0::0	--	--
CA8	chr8	61118581	61193959	1::0	--	0.991419	0::0	--	NA	1::0	--	0.991419
GDF10	chr10	48425785	48439165	1::0	--	0.991423	1::0	--	0.991423	0::0	--	--
GDF2	chr10	48411773	48416908	1::0	--	0.991423	1::0	--	0.991423	0::0	--	--
RBP3	chr10	48381480	48390999	1::0	--	0.991423	1::0	--	0.991423	0::0	--	--
ZNF488	chr10	48355068	48373866	1::0	--	0.991423	1::0	--	0.991423	0::0	--	--
COCH	chr14	31343764	31359824	0::1	0(0, Inf)	0.991425	0::0	--	NA	0::1	0(0, Inf)	0.991425
LINC02029	chr3	156799629	156806336	0::1	0(0, Inf)	0.991425	0::1	0(0, Inf)	0.991425	0::0	--	--
LOC100506071	chr14	31345384	31359014	0::1	0(0, Inf)	0.991425	0::0	--	NA	0::1	0(0, Inf)	0.991425
STRN3	chr14	31363009	31495585	0::1	0(0, Inf)	0.991425	0::0	--	NA	0::1	0(0, Inf)	0.991425
PI4KA	chr22	21061978	21213100	0::1	0(0, Inf)	0.991427	0::0	--	NA	0::1	0(0, Inf)	0.991427
SNAP29	chr22	21213294	21245501	0::1	0(0, Inf)	0.991427	0::0	--	NA	0::1	0(0, Inf)	0.991427
CDCP2	chr1	54598392	54618854	1::0	--	0.991432	1::0	--	0.991432	0::0	--	--
TCEANC2	chr1	54519280	54578193	1::0	--	0.991432	1::0	--	0.991432	0::0	--	--
TMEM75	chr8	128958804	128960969	1::0	--	0.991432	1::0	--	0.991432	0::0	--	--
GTSCR1	chr18	68297754	68318190	1::0	--	0.991434	1::0	--	0.991434	0::0	--	--
QTRT2	chr3	113775583	113807268	1::0	--	0.991434	1::0	--	0.991434	0::0	--	--
MRPS9	chr2	105654526	105716418	1::0	--	0.991435	1::0	--	0.991435	0::0	--	--
ANXA5	chr4	122589100	122618135	1::0	--	0.99144	1::0	--	0.99144	0::0	--	--
BEST4	chr1	45249256	45253842	1::0	--	0.99144	1::0	--	0.99144	0::0	--	--
BTBD19	chr1	45274153	45279801	1::0	--	0.99144	1::0	--	0.99144	0::0	--	--
CALU	chr7	128379412	128413454	1::0	--	0.99144	1::0	--	0.99144	0::0	--	--
CCDC177	chr14	70036515	70041588	1::0	--	0.99144	1::0	--	0.99144	0::0	--	--
EIF2B3	chr1	45316193	45452267	1::0	--	0.99144	1::0	--	0.99144	0::0	--	--
EIF4A2	chr3	186501365	186507685	1::0	--	0.99144	1::0	--	0.99144	0::0	--	--
FBXL19-AS1	chr16	30930639	30934590	1::0	--	0.99144	1::0	--	0.99144	0::0	--	--
GMFB	chr14	54941202	54955698	1::0	--	0.99144	1::0	--	0.99144	0::0	--	--
MIR1183	chr7	21510675	21510764	1::0	--	0.99144	1::0	--	0.99144	0::0	--	--
MIR1248	chr3	186504460	186504566	1::0	--	0.99144	1::0	--	0.99144	0::0	--	--
NEUROD2	chr17	37760020	37764173	1::0	--	0.99144	1::0	--	0.99144	0::0	--	--
OPN1SW	chr7	128412542	128415844	1::0	--	0.99144	1::0	--	0.99144	0::0	--	--
PHYH	chr10	13319795	13341746	1::0	--	0.99144	1::0	--	0.99144	0::0	--	--
PLK3	chr1	45266048	45271662	1::0	--	0.99144	1::0	--	0.99144	0::0	--	--
PTCH2	chr1	45285515	45308616	1::0	--	0.99144	1::0	--	0.99144	0::0	--	--
RPS8	chr1	45241211	45244451	1::0	--	0.99144	1::0	--	0.99144	0::0	--	--
SNORA4	chr3	186505401	186505538	1::0	--	0.99144	1::0	--	0.99144	0::0	--	--
SNORA63	chr3	186505087	186505222	1::0	--	0.99144	1::0	--	0.99144	0::0	--	--
SNORA63B	chr3	186504111	186504236	1::0	--	0.99144	1::0	--	0.99144	0::0	--	--
SNORA81	chr3	186504463	186504641	1::0	--	0.99144	1::0	--	0.99144	0::0	--	--
SNORD2	chr3	186502584	186502654	1::0	--	0.99144	1::0	--	0.99144	0::0	--	--
SNORD38A	chr1	45243513	45243584	1::0	--	0.99144	1::0	--	0.99144	0::0	--	--
SNORD38B	chr1	45244061	45244130	1::0	--	0.99144	1::0	--	0.99144	0::0	--	--
SNORD46	chr1	45242163	45242261	1::0	--	0.99144	1::0	--	0.99144	0::0	--	--
SNORD55	chr1	45241536	45241610	1::0	--	0.99144	1::0	--	0.99144	0::0	--	--
SPATA3	chr2	231860838	231871999	1::0	--	0.99144	1::0	--	0.99144	0::0	--	--
SPATA3-AS1	chr2	231849082	231860747	1::0	--	0.99144	1::0	--	0.99144	0::0	--	--
TCTEX1D4	chr1	45271581	45272957	1::0	--	0.99144	1::0	--	0.99144	0::0	--	--
TNN	chr1	175036968	175117204	1::0	--	0.99144	1::0	--	0.99144	0::0	--	--
TRIM71	chr3	32859488	32939316	1::0	--	0.99144	1::0	--	0.99144	0::0	--	--
ASPM	chr1	197053256	197115799	0::1	0(0, Inf)	0.991444	0::1	0(0, Inf)	0.991444	0::0	--	--
CCDC59	chr12	82746082	82752584	0::1	0(0, Inf)	0.991444	0::1	0(0, Inf)	0.991444	0::0	--	--
DNAH8	chr6	38683086	38998568	0::1	0(0, Inf)	0.991444	0::1	0(0, Inf)	0.991444	0::0	--	--
DNAH8-AS1	chr6	38874270	38920883	0::1	0(0, Inf)	0.991444	0::1	0(0, Inf)	0.991444	0::0	--	--
EMCN	chr4	101316497	101439179	0::1	0(0, Inf)	0.991444	0::1	0(0, Inf)	0.991444	0::0	--	--
F13B	chr1	197007870	197036390	0::1	0(0, Inf)	0.991444	0::1	0(0, Inf)	0.991444	0::0	--	--
GRID1-AS1	chr10	87337487	87366972	0::1	0(0, Inf)	0.991444	0::1	0(0, Inf)	0.991444	0::0	--	--
LINC00461	chr5	87960262	87969157	0::1	0(0, Inf)	0.991444	0::1	0(0, Inf)	0.991444	0::0	--	--
MROH2B	chr5	40998121	41071444	0::1	0(0, Inf)	0.991444	0::1	0(0, Inf)	0.991444	0::0	--	--
SNORA101A	chr4	101316283	101316404	0::1	0(0, Inf)	0.991444	0::1	0(0, Inf)	0.991444	0::0	--	--
SLC35B4	chr7	133974083	134001682	1::0	--	0.991446	0::0	--	NA	1::0	--	0.991446
HHLA3	chr1	70820493	70833705	0::1	0(0, Inf)	0.991446	0::1	0(0, Inf)	0.991446	0::0	--	--
LINC01164	chr10	133604733	133622535	1::0	--	0.99145	0::0	--	NA	1::0	--	0.99145
MAN1A1	chr6	119498369	119670926	1::0	--	0.991452	1::0	--	0.991452	0::0	--	--
TBC1D31	chr8	124084946	124177413	1::0	--	0.991455	1::0	--	0.991455	0::0	--	--
LINC02432	chr4	142242277	142253771	0::1	0(0, Inf)	0.991455	0::1	0(0, Inf)	0.991455	0::0	--	--
LINC02530	chr6	12582999	12585636	1::0	--	0.99146	0::0	--	NA	1::0	--	0.99146
SPATA17-AS1	chr1	217954539	217958462	1::0	--	0.991461	1::0	--	0.991461	0::0	--	--
ATP5MPL	chr14	104378624	104387866	0::1	0(0, Inf)	0.991461	0::0	--	NA	0::1	0(0, Inf)	0.991461
RD3L	chr14	104406762	104408866	0::1	0(0, Inf)	0.991461	0::0	--	NA	0::1	0(0, Inf)	0.991461
MIR4426	chr1	192685457	192685520	0::1	0(0, Inf)	0.991461	0::0	--	NA	0::1	0(0, Inf)	0.991461
AFAP1L2	chr10	116054582	116164537	0::1	0(0, Inf)	0.991463	0::1	0(0, Inf)	0.991463	0::0	--	--
VWA2	chr10	115999012	116054247	0::1	0(0, Inf)	0.991463	0::1	0(0, Inf)	0.991463	0::0	--	--
TBC1D3B	chr17	34797171	34808092	1::0	--	0.991467	1::0	--	0.991467	0::0	--	--
OGFRL1	chr6	71998513	72018762	1::0	--	0.991471	0::0	--	NA	1::0	--	0.991471
BRIX1	chr5	34915815	34926101	1::0	--	0.991471	0::0	--	NA	1::0	--	0.991471
DNAJC21	chr5	34929663	34959069	1::0	--	0.991471	0::0	--	NA	1::0	--	0.991471
RAD1	chr5	34905365	34915609	1::0	--	0.991471	0::0	--	NA	1::0	--	0.991471
TTC23L	chr5	34839485	34900606	1::0	--	0.991471	0::0	--	NA	1::0	--	0.991471
TBCEL	chr11	120894780	120961485	1::0	--	0.991472	1::0	--	0.991472	0::0	--	--
TECTA	chr11	120973374	121061515	1::0	--	0.991472	1::0	--	0.991472	0::0	--	--
ARL4C	chr2	235401685	235405725	0::1	0(0, Inf)	0.991473	0::1	0(0, Inf)	0.991473	0::0	--	--
LINC01891	chr2	235353233	235363239	0::1	0(0, Inf)	0.991473	0::1	0(0, Inf)	0.991473	0::0	--	--
MIR4296	chr10	126721351	126721439	0::1	0(0, Inf)	0.991477	0::0	--	NA	0::1	0(0, Inf)	0.991477
C11orf97	chr11	94245626	94265289	0::1	0(0, Inf)	0.99148	0::1	0(0, Inf)	0.99148	0::0	--	--
CUL3	chr2	225334866	225450080	0::1	0(0, Inf)	0.99148	0::1	0(0, Inf)	0.99148	0::0	--	--
SLC9C1	chr3	111859744	112013063	0::1	0(0, Inf)	0.991485	0::1	0(0, Inf)	0.991485	0::0	--	--
C10orf71-AS1	chr10	50504327	50506938	0::1	0(0, Inf)	0.991486	0::1	0(0, Inf)	0.991486	0::0	--	--
COL1A1	chr17	48261461	48278992	0::1	0(0, Inf)	0.991486	0::1	0(0, Inf)	0.991486	0::0	--	--
H1-9P	chr17	48248788	48249837	0::1	0(0, Inf)	0.991486	0::1	0(0, Inf)	0.991486	0::0	--	--
PDK2	chr17	48172100	48188733	0::1	0(0, Inf)	0.991486	0::1	0(0, Inf)	0.991486	0::0	--	--
PPP1R9B	chr17	48211100	48228038	0::1	0(0, Inf)	0.991486	0::1	0(0, Inf)	0.991486	0::0	--	--
SAMD14	chr17	48187403	48207524	0::1	0(0, Inf)	0.991486	0::1	0(0, Inf)	0.991486	0::0	--	--
SGCA	chr17	48243365	48253289	0::1	0(0, Inf)	0.991486	0::1	0(0, Inf)	0.991486	0::0	--	--
ABCA4	chr1	94458389	94586704	0::1	0(0, Inf)	0.991488	0::1	0(0, Inf)	0.991488	0::0	--	--
MYOG	chr1	203052256	203055140	0::1	0(0, Inf)	0.991488	0::1	0(0, Inf)	0.991488	0::0	--	--
MYOPARR	chr1	203052922	203057468	0::1	0(0, Inf)	0.991488	0::1	0(0, Inf)	0.991488	0::0	--	--
LOC101928708	chr16	87245720	87260035	1::0	--	0.99149	0::0	--	NA	1::0	--	0.99149
GALNT16	chr14	69726874	69821183	1::0	--	0.991491	1::0	--	0.991491	0::0	--	--
MIR4757	chr2	19548189	19548266	1::0	--	0.991491	0::0	--	NA	1::0	--	0.991491
OSR1	chr2	19551245	19558384	1::0	--	0.991491	0::0	--	NA	1::0	--	0.991491
MFSD4B	chr6	111580541	111592370	0::1	0(0, Inf)	0.991492	0::0	--	NA	0::1	0(0, Inf)	0.991492
REV3L	chr6	111620233	111804918	0::1	0(0, Inf)	0.991492	0::0	--	NA	0::1	0(0, Inf)	0.991492
ARHGEF25	chr12	58005217	58011028	1::0	--	0.991496	0::0	--	NA	1::0	--	0.991496
B4GALNT1	chr12	58023113	58027022	1::0	--	0.991496	0::0	--	NA	1::0	--	0.991496
BTBD11	chr12	107974650	108053419	1::0	--	0.991496	0::0	--	NA	1::0	--	0.991496
BTG1	chr12	92534053	92539622	1::0	--	0.991496	0::0	--	NA	1::0	--	0.991496
CSRP2	chr12	77252488	77272799	1::0	--	0.991496	0::0	--	NA	1::0	--	0.991496
DENND5B-AS1	chr12	31742856	31768285	1::0	--	0.991496	0::0	--	NA	1::0	--	0.991496
DTX3	chr12	57998606	58003585	1::0	--	0.991496	0::0	--	NA	1::0	--	0.991496
ENDOU	chr12	48103517	48119273	1::0	--	0.991496	0::0	--	NA	1::0	--	0.991496
IL26	chr12	68595128	68619590	1::0	--	0.991496	0::0	--	NA	1::0	--	0.991496
LINC00934	chr12	119721629	119741185	1::0	--	0.991496	0::0	--	NA	1::0	--	0.991496
LOC101927583	chr12	58012187	58015686	1::0	--	0.991496	0::0	--	NA	1::0	--	0.991496
MIR4472-2	chr12	116866056	116866123	1::0	--	0.991496	0::0	--	NA	1::0	--	0.991496
OR10P1	chr12	56030675	56031617	1::0	--	0.991496	0::0	--	NA	1::0	--	0.991496
PIP4K2C	chr12	57984974	57997200	1::0	--	0.991496	0::0	--	NA	1::0	--	0.991496
PKP2	chr12	32943690	33049711	1::0	--	0.991496	0::0	--	NA	1::0	--	0.991496
PTPRB	chr12	70909649	71003804	1::0	--	0.991496	0::0	--	NA	1::0	--	0.991496
SLC26A10	chr12	58013692	58019934	1::0	--	0.991496	0::0	--	NA	1::0	--	0.991496
TMEM132D-AS1	chr12	129594234	129597843	1::0	--	0.991496	0::0	--	NA	1::0	--	0.991496
GINS4	chr8	41386779	41402547	0::1	0(0, Inf)	0.991498	0::1	0(0, Inf)	0.991498	0::0	--	--
C20orf197	chr20	58630979	58632989	1::0	--	0.991499	1::0	--	0.991499	0::0	--	--
CFAP126	chr1	161334522	161337666	0::2	0(0, Inf)	0.991501	0::0	--	NA	0::2	0(0, Inf)	0.991501
SDHC	chr1	161284170	161345130	0::2	0(0, Inf)	0.991501	0::0	--	NA	0::2	0(0, Inf)	0.991501
CYP4B1	chr1	47264717	47285085	1::0	--	0.991504	0::0	--	NA	1::0	--	0.991504
SHISA9	chr16	12995454	13334273	0::1	0(0, Inf)	0.991507	0::0	--	NA	0::1	0(0, Inf)	0.991507
MIR4780	chr2	88382037	88382118	0::1	0(0, Inf)	0.991507	0::1	0(0, Inf)	0.991507	0::0	--	--
SMYD1	chr2	88367343	88412902	0::1	0(0, Inf)	0.991507	0::1	0(0, Inf)	0.991507	0::0	--	--
LOC100996654	chr7	54827005	54872656	1::0	--	0.991509	1::0	--	0.991509	0::0	--	--
SEC61G	chr7	54819945	54826904	1::0	--	0.991509	1::0	--	0.991509	0::0	--	--
VSTM2A	chr7	54610017	54638773	1::0	--	0.991509	1::0	--	0.991509	0::0	--	--
VSTM2A-OT1	chr7	54624662	54639419	1::0	--	0.991509	1::0	--	0.991509	0::0	--	--
MIR4423	chr1	85599476	85599556	1::0	--	0.991514	0::0	--	NA	1::0	--	0.991514
SYDE2	chr1	85622574	85666699	1::0	--	0.991514	0::0	--	NA	1::0	--	0.991514
WDR63	chr1	85528009	85598821	1::0	--	0.991514	0::0	--	NA	1::0	--	0.991514
PEX5L-AS2	chr3	179615981	179639687	0::1	0(0, Inf)	0.991514	0::0	--	NA	0::1	0(0, Inf)	0.991514
OR2V2	chr5	180581942	180582890	1::0	--	0.991519	0::0	--	NA	1::0	--	0.991519
CCDC82	chr11	96085928	96122980	0::1	0(0, Inf)	0.991524	0::1	0(0, Inf)	0.991524	0::0	--	--
JRKL	chr11	96123176	96126725	0::1	0(0, Inf)	0.991524	0::1	0(0, Inf)	0.991524	0::0	--	--
MIR1260B	chr11	96074601	96074690	0::1	0(0, Inf)	0.991524	0::1	0(0, Inf)	0.991524	0::0	--	--
AATF	chr17	35306253	35414171	0::1	0(0, Inf)	0.991528	0::0	--	NA	0::1	0(0, Inf)	0.991528
LHX1	chr17	35294771	35301912	0::1	0(0, Inf)	0.991528	0::0	--	NA	0::1	0(0, Inf)	0.991528
LHX1-DT	chr17	35218934	35293960	0::1	0(0, Inf)	0.991528	0::0	--	NA	0::1	0(0, Inf)	0.991528
FARP1	chr13	98795347	98897558	0::1	0(0, Inf)	0.991529	0::0	--	NA	0::1	0(0, Inf)	0.991529
LINC01307	chr1	101789392	101842869	0::1	0(0, Inf)	0.991529	0::0	--	NA	0::1	0(0, Inf)	0.991529
CCDC192	chr5	127039080	127277208	1::0	--	0.991531	1::0	--	0.991531	0::0	--	--
CTXN3	chr5	126984712	126994322	1::0	--	0.991531	1::0	--	0.991531	0::0	--	--
KDM1B	chr6	18155652	18224085	1::0	--	0.991531	1::0	--	0.991531	0::0	--	--
CCAR1	chr10	70480995	70552134	0::1	0(0, Inf)	0.991533	0::1	0(0, Inf)	0.991533	0::0	--	--
MTG2	chr20	60758080	60777810	10::32	1(0.46, 2.16)	0.991535	10::30	1.03(0.47, 2.25)	0.942305	0::2	0(0, Inf)	0.989045
CHRNA9	chr4	40337349	40357234	0::1	0(0, Inf)	0.991537	0::1	0(0, Inf)	0.991537	0::0	--	--
ECHDC2	chr1	53361581	53387446	0::1	0(0, Inf)	0.991537	0::1	0(0, Inf)	0.991537	0::0	--	--
FAM13A	chr4	89647104	89744512	0::1	0(0, Inf)	0.991537	0::1	0(0, Inf)	0.991537	0::0	--	--
LINC02860	chr7	26677489	26686891	0::1	0(0, Inf)	0.991537	0::1	0(0, Inf)	0.991537	0::0	--	--
MIR8060	chr3	96078807	96078883	0::1	0(0, Inf)	0.991539	0::0	--	NA	0::1	0(0, Inf)	0.991539
AP4E1	chr15	51200879	51298092	0::1	0(0, Inf)	0.99154	0::1	0(0, Inf)	0.99154	0::0	--	--
DCAF13P3	chr15	51236325	51238762	0::1	0(0, Inf)	0.99154	0::1	0(0, Inf)	0.99154	0::0	--	--
C1QL2	chr2	119913818	119916327	0::1	0(0, Inf)	0.991542	0::0	--	NA	0::1	0(0, Inf)	0.991542
CCNC	chr6	99990262	100016536	1::0	--	0.991542	1::0	--	0.991542	0::0	--	--
GEMIN7	chr19	45578884	45594776	1::0	--	0.991542	1::0	--	0.991542	0::0	--	--
GEMIN7-AS1	chr19	45588586	45593649	1::0	--	0.991542	1::0	--	0.991542	0::0	--	--
LINC01016	chr6	33857287	33864684	1::0	--	0.991542	1::0	--	0.991542	0::0	--	--
VSX1	chr20	25056098	25062777	1::1	--	0.991542	1::1	--	0.991542	0::0	--	--
ZNF318	chr6	43303807	43337385	1::0	--	0.991542	1::0	--	0.991542	0::0	--	--
COL10A1	chr6	116440071	116447295	0::1	0(0, Inf)	0.991543	0::1	0(0, Inf)	0.991543	0::0	--	--
FRK	chr6	116252311	116382054	0::1	0(0, Inf)	0.991543	0::1	0(0, Inf)	0.991543	0::0	--	--
NT5DC1	chr6	116422015	116570660	0::1	0(0, Inf)	0.991543	0::1	0(0, Inf)	0.991543	0::0	--	--
TPI1P3	chr6	116359893	116361107	0::1	0(0, Inf)	0.991543	0::1	0(0, Inf)	0.991543	0::0	--	--
FABP6	chr5	159614387	159665723	0::1	0(0, Inf)	0.991546	0::1	0(0, Inf)	0.991546	0::0	--	--
IL20RB	chr3	136676824	136729926	0::1	0(0, Inf)	0.991549	0::0	--	NA	0::1	0(0, Inf)	0.991549
UBE3C	chr7	156931619	157062064	0::1	0(0, Inf)	0.991549	0::0	--	NA	0::1	0(0, Inf)	0.991549
THEG	chr19	361746	376026	0::1	0(0, Inf)	0.991549	0::1	0(0, Inf)	0.991549	0::0	--	--
OR10C1	chr6	29407715	29408754	0::1	0(0, Inf)	0.991549	0::1	0(0, Inf)	0.991549	0::0	--	--
OR2H1	chr6	727898	735067	0::1	0(0, Inf)	0.991549	0::1	0(0, Inf)	0.991549	0::0	--	--
LINC00111	chr21	43099461	43117496	1::0	--	0.991551	1::0	--	0.991551	0::0	--	--
HCG9	chr6	29942891	29946177	0::1	0(0, Inf)	0.991557	0::1	0(0, Inf)	0.991557	0::0	--	--
NPHS2	chr1	179519673	179545083	0::1	0(0, Inf)	0.991558	0::0	--	NA	0::1	0(0, Inf)	0.991558
TDRD5	chr1	179560747	179660407	0::1	0(0, Inf)	0.991558	0::0	--	NA	0::1	0(0, Inf)	0.991558
MTNR1B	chr11	92702816	92715948	0::1	0(0, Inf)	0.99156	0::0	--	NA	0::1	0(0, Inf)	0.99156
SLC36A4	chr11	92877339	92931157	0::1	0(0, Inf)	0.99156	0::0	--	NA	0::1	0(0, Inf)	0.99156
BTNL10	chr1	228698059	228699989	0::1	0(0, Inf)	0.991561	0::0	--	NA	0::1	0(0, Inf)	0.991561
H2AW	chr1	228645064	228645574	0::2	0(0, Inf)	0.991561	0::1	--	NA	0::1	0(0, Inf)	0.991561
H2BU1	chr1	228645803	228646259	0::2	0(0, Inf)	0.991561	0::1	--	NA	0::1	0(0, Inf)	0.991561
MIR4666A	chr1	228649774	228649853	0::2	0(0, Inf)	0.991561	0::1	--	NA	0::1	0(0, Inf)	0.991561
RNF187	chr1	228675082	228683889	0::1	0(0, Inf)	0.991561	0::0	--	NA	0::1	0(0, Inf)	0.991561
IQCM	chr4	150351084	150736995	1::0	--	0.991563	1::0	--	0.991563	0::0	--	--
LOC286178	chr8	58658707	58662756	1::0	--	0.991563	1::0	--	0.991563	0::0	--	--
MIR1265	chr10	14478574	14478660	1::0	--	0.991563	1::0	--	0.991563	0::0	--	--
LINC02346	chr15	26147506	26298267	1::0	--	0.991566	1::0	--	0.991566	0::0	--	--
STBD1	chr4	77227178	77232283	0::1	0(0, Inf)	0.991566	0::0	--	NA	0::1	0(0, Inf)	0.991566
NRP2	chr2	206547224	206644437	0::1	0(0, Inf)	0.991569	0::1	0(0, Inf)	0.991569	0::0	--	--
PLA2G4C	chr19	48551102	48614074	1::0	--	0.99157	0::0	--	NA	1::0	--	0.99157
ATCAY	chr19	3880682	3928080	0::1	0(0, Inf)	0.991571	0::0	--	NA	0::1	0(0, Inf)	0.991571
MIR637	chr19	3961411	3961510	0::1	0(0, Inf)	0.991571	0::0	--	NA	0::1	0(0, Inf)	0.991571
NMRK2	chr19	3933100	3942414	0::1	0(0, Inf)	0.991571	0::0	--	NA	0::1	0(0, Inf)	0.991571
NTRK2	chr9	87283436	87430617	0::1	0(0, Inf)	0.991572	0::0	--	NA	0::1	0(0, Inf)	0.991572
CCR9	chr3	45927995	45944667	0::1	0(0, Inf)	0.991573	0::1	0(0, Inf)	0.991573	0::0	--	--
LZTFL1	chr3	45864809	45883611	0::1	0(0, Inf)	0.991573	0::1	0(0, Inf)	0.991573	0::0	--	--
HSD3B2	chr1	119957772	119965657	0::1	0(0, Inf)	0.991573	0::0	--	NA	0::1	0(0, Inf)	0.991573
LINC02168	chr16	50840582	50841540	0::1	0(0, Inf)	0.991574	0::1	0(0, Inf)	0.991574	0::0	--	--
SLC5A9	chr1	48688387	48714310	0::2	0(0, Inf)	0.991574	0::1	0(0, Inf)	0.991574	0::1	--	--
SPATA6	chr1	48761043	48937880	0::2	0(0, Inf)	0.991574	0::1	0(0, Inf)	0.991574	0::1	--	--
C15orf41	chr15	36871826	37102441	0::1	0(0, Inf)	0.99158	0::1	0(0, Inf)	0.99158	0::0	--	--
CSNK1A1P1	chr15	37091300	37110707	0::1	0(0, Inf)	0.99158	0::1	0(0, Inf)	0.99158	0::0	--	--
LOC145845	chr15	37156643	37178734	1::1	0(0, Inf)	0.99158	0::1	0(0, Inf)	0.99158	1::0	--	--
PPL	chr16	4932507	4987149	0::1	0(0, Inf)	0.991588	0::0	--	NA	0::1	0(0, Inf)	0.991588
C4orf48	chr4	2043719	2045697	1::0	--	0.991588	1::0	--	0.991588	0::0	--	--
KATNAL1	chr13	30776766	30881688	1::0	--	0.991588	1::0	--	0.991588	0::0	--	--
NAT8L	chr4	2061053	2070816	1::0	--	0.991588	1::0	--	0.991588	0::0	--	--
NELFA	chr4	1984450	2010701	1::0	--	0.991588	1::0	--	0.991588	0::0	--	--
SS18	chr18	23596216	23670577	1::0	--	0.991588	1::0	--	0.991588	0::0	--	--
MIR491	chr9	20716103	20716187	0::1	0(0, Inf)	0.991588	0::1	0(0, Inf)	0.991588	0::0	--	--
ATMIN	chr16	81069446	81080955	0::1	0(0, Inf)	0.991589	0::0	--	NA	0::1	0(0, Inf)	0.991589
C16orf46	chr16	81094584	81110872	0::1	0(0, Inf)	0.991589	0::0	--	NA	0::1	0(0, Inf)	0.991589
LINC01902	chr18	37421672	37469957	0::1	0(0, Inf)	0.991592	0::1	0(0, Inf)	0.991592	0::0	--	--
WDR89	chr14	64063756	64108589	1::0	--	0.991594	1::0	--	0.991594	0::0	--	--
LOC101928008	chr11	9860688	9950808	1::0	--	0.991594	1::0	--	0.991594	0::0	--	--
MIR12114	chr22	50845870	50845953	0::1	0(0, Inf)	0.991597	0::1	0(0, Inf)	0.991597	0::0	--	--
GAL	chr11	68452011	68458643	0::1	0(0, Inf)	0.991601	0::0	--	NA	0::1	0(0, Inf)	0.991601
PDIA4	chr7	148700142	148725597	0::1	0(0, Inf)	0.991602	0::0	--	NA	0::1	0(0, Inf)	0.991602
ZNF786	chr7	148766732	148787810	0::1	0(0, Inf)	0.991602	0::0	--	NA	0::1	0(0, Inf)	0.991602
FAM205A	chr9	34723049	34729485	1::0	--	0.991604	0::0	--	NA	1::0	--	0.991604
GFI1B	chr9	135820917	135867074	1::0	--	0.991606	1::0	--	0.991606	0::0	--	--
MIR548AW	chr9	135821093	135821158	1::0	--	0.991606	1::0	--	0.991606	0::0	--	--
TSC1	chr9	135766735	135820003	1::0	--	0.991606	1::0	--	0.991606	0::0	--	--
EPHA4	chr2	222282746	222437024	0::1	0(0, Inf)	0.991607	0::1	0(0, Inf)	0.991607	0::0	--	--
PRDM5	chr4	121613067	121844021	0::1	0(0, Inf)	0.991607	0::1	0(0, Inf)	0.991607	0::0	--	--
CWC27	chr5	64064744	64104388	1::0	--	0.99161	1::0	--	0.99161	0::0	--	--
EBAG9	chr8	110551928	110578225	1::0	--	0.99161	1::0	--	0.99161	0::0	--	--
SHISAL2B	chr5	63986329	64014017	1::0	--	0.99161	1::0	--	0.99161	0::0	--	--
SREK1IP1	chr5	64013976	64064518	1::0	--	0.99161	1::0	--	0.99161	0::0	--	--
IGSF21	chr1	18434291	18704977	1::0	--	0.991613	1::0	--	0.991613	0::0	--	--
LINC01654	chr1	18392150	18400905	1::0	--	0.991613	1::0	--	0.991613	0::0	--	--
LINC00159	chr21	33452793	33458608	1::0	--	0.991621	0::0	--	NA	1::0	--	0.991621
LINC01593	chr2	108665655	108669211	1::0	--	0.991621	0::0	--	NA	1::0	--	0.991621
SLC5A7	chr2	108602979	108630449	1::0	--	0.991621	0::0	--	NA	1::0	--	0.991621
WDR19	chr4	39184148	39287430	0::1	0(0, Inf)	0.991622	0::1	0(0, Inf)	0.991622	0::0	--	--
EIF5B	chr2	99953851	100017788	0::1	0(0, Inf)	0.991624	0::0	--	NA	0::1	0(0, Inf)	0.991624
REV1	chr2	100016939	100106479	0::1	0(0, Inf)	0.991624	0::0	--	NA	0::1	0(0, Inf)	0.991624
LOC105377342	chr4	99580052	99585702	0::1	0(0, Inf)	0.991626	0::0	--	NA	0::1	0(0, Inf)	0.991626
TSPAN5	chr4	99391517	99579762	0::1	0(0, Inf)	0.991626	0::0	--	NA	0::1	0(0, Inf)	0.991626
OACYLP	chr18	56702910	56720446	1::0	--	0.991626	0::0	--	NA	1::0	--	0.991626
ZNF532	chr18	56530155	56653712	1::0	--	0.991626	0::0	--	NA	1::0	--	0.991626
MIR4720	chr16	81418622	81418698	0::1	0(0, Inf)	0.991627	0::1	0(0, Inf)	0.991627	0::0	--	--
MIR8066	chr4	102161951	102162029	0::1	0(0, Inf)	0.991628	0::1	0(0, Inf)	0.991628	0::0	--	--
WFDC8	chr20	44180400	44207923	0::1	0(0, Inf)	0.991632	0::1	0(0, Inf)	0.991632	0::0	--	--
WFDC9	chr20	44236577	44259923	0::1	0(0, Inf)	0.991632	0::1	0(0, Inf)	0.991632	0::0	--	--
LINC02265	chr4	40309201	40332436	1::0	--	0.991633	0::0	--	NA	1::0	--	0.991633
LINC00861	chr8	126934766	126963441	0::1	0(0, Inf)	0.991637	0::1	0(0, Inf)	0.991637	0::0	--	--
KLHL3	chr5	136953188	137071778	0::1	0(0, Inf)	0.991637	0::0	--	NA	0::1	0(0, Inf)	0.991637
CCDC113	chr16	58283839	58317734	0::1	0(0, Inf)	0.991639	0::0	--	NA	0::1	0(0, Inf)	0.991639
PRSS54	chr16	58313900	58328929	0::1	0(0, Inf)	0.991639	0::0	--	NA	0::1	0(0, Inf)	0.991639
FHL5	chr6	97010400	97066500	0::1	0(0, Inf)	0.991641	0::1	0(0, Inf)	0.991641	0::0	--	--
C9orf152	chr9	112961844	112970413	1::0	--	0.991649	1::0	--	0.991649	0::0	--	--
VWC2L	chr2	215275777	215443699	0::1	0(0, Inf)	0.991655	0::0	--	NA	0::1	0(0, Inf)	0.991655
VWC2L-IT1	chr2	215374905	215401613	0::1	0(0, Inf)	0.991655	0::0	--	NA	0::1	0(0, Inf)	0.991655
FCRL4	chr1	157543537	157567875	0::1	0(0, Inf)	0.991655	0::1	0(0, Inf)	0.991655	0::0	--	--
FCRL5	chr1	157483166	157522305	0::1	0(0, Inf)	0.991655	0::1	0(0, Inf)	0.991655	0::0	--	--
GFRA1	chr10	117816441	118032521	0::1	0(0, Inf)	0.991655	0::1	0(0, Inf)	0.991655	0::0	--	--
MIR3201	chr22	48670175	48670227	0::1	0(0, Inf)	0.991655	0::1	0(0, Inf)	0.991655	0::0	--	--
VPS13D	chr1	12290086	12572098	0::1	0(0, Inf)	0.991656	0::0	--	NA	0::1	0(0, Inf)	0.991656
LBX1	chr10	102986732	102988717	0::1	0(0, Inf)	0.991656	0::0	--	NA	0::1	0(0, Inf)	0.991656
LBX1-AS1	chr10	102989350	102998616	0::1	0(0, Inf)	0.991656	0::0	--	NA	0::1	0(0, Inf)	0.991656
LINC02681	chr10	103012577	103023307	0::1	0(0, Inf)	0.991656	0::0	--	NA	0::1	0(0, Inf)	0.991656
LINC01443	chr18	14946265	14973755	1::0	--	0.991657	0::0	--	NA	1::0	--	0.991657
MIR3612	chr12	128778636	128778723	0::1	0(0, Inf)	0.991658	0::0	--	NA	0::1	0(0, Inf)	0.991658
LINC02065	chr5	65500950	65505274	0::1	0(0, Inf)	0.99166	0::0	--	NA	0::1	0(0, Inf)	0.99166
TCAF1	chr7	143548467	143582463	0::1	0(0, Inf)	0.991662	0::1	0(0, Inf)	0.991662	0::0	--	--
LINC01957	chr5	113911737	113915667	0::1	0(0, Inf)	0.991664	0::1	0(0, Inf)	0.991664	0::0	--	--
DLEU1-AS1	chr13	51095068	51101585	0::1	0(0, Inf)	0.991665	0::1	0(0, Inf)	0.991665	0::0	--	--
C4orf33	chr4	130017306	130037791	1::0	--	0.991666	0::0	--	NA	1::0	--	0.991666
CDKL2	chr4	76501705	76555712	1::0	--	0.991666	0::0	--	NA	1::0	--	0.991666
CEP170P1	chr4	119437479	119475359	1::0	--	0.991666	0::0	--	NA	1::0	--	0.991666
GAB1	chr4	144258028	144395718	1::0	--	0.991666	0::0	--	NA	1::0	--	0.991666
GLRB	chr4	157997276	158093242	1::0	--	0.991666	0::0	--	NA	1::0	--	0.991666
LINC02275	chr4	170838911	170897053	1::0	--	0.991666	0::0	--	NA	1::0	--	0.991666
LOC105377480	chr4	149862097	149863530	1::0	--	0.991666	0::0	--	NA	1::0	--	0.991666
LOC729218	chr4	119512898	119556180	1::0	--	0.991666	0::0	--	NA	1::0	--	0.991666
MAD2L1	chr4	120976777	120988003	1::0	--	0.991666	0::0	--	NA	1::0	--	0.991666
METTL14-DT	chr4	119585242	119606496	1::0	--	0.991666	0::0	--	NA	1::0	--	0.991666
MFAP3L	chr4	170907752	170924928	1::0	--	0.991666	0::0	--	NA	1::0	--	0.991666
MIR3688-1	chr4	160049953	160050046	1::0	--	0.991666	0::0	--	NA	1::0	--	0.991666
MIR3688-2	chr4	160049956	160050043	1::0	--	0.991666	0::0	--	NA	1::0	--	0.991666
MIR4450	chr4	77494720	77494785	1::0	--	0.991666	0::0	--	NA	1::0	--	0.991666
MIR548AH	chr4	77496703	77496779	1::0	--	0.991666	0::0	--	NA	1::0	--	0.991666
ODAPH	chr4	76481275	76491090	1::0	--	0.991666	0::0	--	NA	1::0	--	0.991666
QRFPR	chr4	122249796	122302173	1::0	--	0.991666	0::0	--	NA	1::0	--	0.991666
RAPGEF2	chr4	160188960	160281325	1::0	--	0.991666	0::0	--	NA	1::0	--	0.991666
TTC29	chr4	147627789	147867016	1::0	--	0.991666	0::0	--	NA	1::0	--	0.991666
VEGFC	chr4	177604688	177714076	1::0	--	0.991666	0::0	--	NA	1::0	--	0.991666
TMEM61	chr1	55446300	55457961	0::1	0(0, Inf)	0.991667	0::0	--	NA	0::1	0(0, Inf)	0.991667
BCAS4	chr20	49411430	49493714	0::1	0(0, Inf)	0.991668	0::1	0(0, Inf)	0.991668	0::0	--	--
RFX2	chr19	5993174	6110511	1::0	--	0.991669	0::0	--	NA	1::0	--	0.991669
MIR7978	chr4	21466322	21466381	1::0	--	0.991671	1::0	--	0.991671	0::0	--	--
ARL17A	chr17	1486976	1513853	0::1	0(0, Inf)	0.991672	0::1	0(0, Inf)	0.991672	0::0	--	--
CDC27	chr17	45195068	45266661	0::1	0(0, Inf)	0.991672	0::1	0(0, Inf)	0.991672	0::0	--	--
ARMC4	chr10	28101096	28271939	0::1	0(0, Inf)	0.991675	0::0	--	NA	0::1	0(0, Inf)	0.991675
MKX	chr10	27961802	28034748	0::1	0(0, Inf)	0.991675	0::0	--	NA	0::1	0(0, Inf)	0.991675
MKX-AS1	chr10	28033543	28056728	0::1	0(0, Inf)	0.991675	0::0	--	NA	0::1	0(0, Inf)	0.991675
ACSM5	chr16	20420855	20431104	0::1	0(0, Inf)	0.991676	0::0	--	NA	0::1	0(0, Inf)	0.991676
PDILT	chr16	20370496	20416059	0::1	0(0, Inf)	0.991676	0::0	--	NA	0::1	0(0, Inf)	0.991676
DNAJC18	chr5	138745891	138775214	0::1	0(0, Inf)	0.991677	0::1	0(0, Inf)	0.991677	0::0	--	--
ECSCR	chr5	138784248	138842328	0::1	0(0, Inf)	0.991677	0::1	0(0, Inf)	0.991677	0::0	--	--
KRT71	chr12	52937692	52946929	0::1	0(0, Inf)	0.991677	0::1	0(0, Inf)	0.991677	0::0	--	--
MZB1	chr5	138723155	138725602	0::1	0(0, Inf)	0.991677	0::1	0(0, Inf)	0.991677	0::0	--	--
PROB1	chr5	138726280	138730793	0::1	0(0, Inf)	0.991677	0::1	0(0, Inf)	0.991677	0::0	--	--
SLC23A1	chr5	138702884	138718986	0::1	0(0, Inf)	0.991677	0::1	0(0, Inf)	0.991677	0::0	--	--
SMIM33	chr5	138850588	138853285	0::1	0(0, Inf)	0.991677	0::1	0(0, Inf)	0.991677	0::0	--	--
SPATA24	chr5	138732455	138739776	0::1	0(0, Inf)	0.991677	0::1	0(0, Inf)	0.991677	0::0	--	--
STING1	chr5	138855117	138862343	0::1	0(0, Inf)	0.991677	0::1	0(0, Inf)	0.991677	0::0	--	--
C18orf63	chr18	71983073	72026424	0::1	0(0, Inf)	0.991679	0::0	--	NA	0::1	0(0, Inf)	0.991679
CYB5A	chr18	71918080	71959198	0::1	0(0, Inf)	0.991679	0::0	--	NA	0::1	0(0, Inf)	0.991679
LINC01922	chr18	72076682	72080443	0::1	0(0, Inf)	0.991679	0::0	--	NA	0::1	0(0, Inf)	0.991679
TPRG1-AS1	chr3	188659503	188665428	0::1	0(0, Inf)	0.991679	0::0	--	NA	0::1	0(0, Inf)	0.991679
ALDOA	chr16	30075817	30081741	0::1	0(0, Inf)	0.991679	0::0	--	NA	0::1	0(0, Inf)	0.991679
ASPHD1	chr16	29911808	29917377	0::1	0(0, Inf)	0.991679	0::0	--	NA	0::1	0(0, Inf)	0.991679
C16orf92	chr16	30034654	30036023	0::1	0(0, Inf)	0.991679	0::0	--	NA	0::1	0(0, Inf)	0.991679
CDIPT	chr16	29869677	29874547	0::1	0(0, Inf)	0.991679	0::0	--	NA	0::1	0(0, Inf)	0.991679
CDIPTOSP	chr16	29875003	29879374	0::1	0(0, Inf)	0.991679	0::0	--	NA	0::1	0(0, Inf)	0.991679
DOC2A	chr16	30016834	30023650	0::1	0(0, Inf)	0.991679	0::0	--	NA	0::1	0(0, Inf)	0.991679
GDPD3	chr16	30116130	30124858	0::1	0(0, Inf)	0.991679	0::0	--	NA	0::1	0(0, Inf)	0.991679
HIRIP3	chr16	30003641	30007417	0::1	0(0, Inf)	0.991679	0::0	--	NA	0::1	0(0, Inf)	0.991679
INO80E	chr16	30007561	30017112	0::1	0(0, Inf)	0.991679	0::0	--	NA	0::1	0(0, Inf)	0.991679
KCTD13	chr16	29917660	29937547	0::1	0(0, Inf)	0.991679	0::0	--	NA	0::1	0(0, Inf)	0.991679
LOC101928595	chr16	30107750	30116777	0::1	0(0, Inf)	0.991679	0::0	--	NA	0::1	0(0, Inf)	0.991679
LOC112694756	chr16	30064410	30081741	0::1	0(0, Inf)	0.991679	0::0	--	NA	0::1	0(0, Inf)	0.991679
PPP4C	chr16	30087314	30096697	0::1	0(0, Inf)	0.991679	0::0	--	NA	0::1	0(0, Inf)	0.991679
SEZ6L2	chr16	29882479	29910871	0::1	0(0, Inf)	0.991679	0::0	--	NA	0::1	0(0, Inf)	0.991679
TAOK2	chr16	29985188	29999714	0::1	0(0, Inf)	0.991679	0::0	--	NA	0::1	0(0, Inf)	0.991679
TBX6	chr16	30097114	30103205	0::1	0(0, Inf)	0.991679	0::0	--	NA	0::1	0(0, Inf)	0.991679
TLCD3B	chr16	30035747	30047851	0::1	0(0, Inf)	0.991679	0::0	--	NA	0::1	0(0, Inf)	0.991679
TMEM219	chr16	29973399	29984369	0::1	0(0, Inf)	0.991679	0::0	--	NA	0::1	0(0, Inf)	0.991679
YPEL3	chr16	30103634	30107534	0::1	0(0, Inf)	0.991679	0::0	--	NA	0::1	0(0, Inf)	0.991679
ITPRIPL2	chr16	19125253	19132952	0::1	0(0, Inf)	0.99168	0::0	--	NA	0::1	0(0, Inf)	0.99168
F2R	chr5	76011950	76031595	1::0	--	0.991682	1::0	--	0.991682	0::0	--	--
LOC150935	chr2	240684553	240722356	1::0	--	0.991682	1::0	--	0.991682	0::0	--	--
TFRC	chr3	195776154	195808961	0::1	0(0, Inf)	0.991683	0::0	--	NA	0::1	0(0, Inf)	0.991683
C5orf66-AS2	chr5	134571923	134583867	0::1	0(0, Inf)	0.991687	0::1	0(0, Inf)	0.991687	0::0	--	--
C12orf77	chr12	25146364	25150399	0::1	0(0, Inf)	0.991693	0::0	--	NA	0::1	0(0, Inf)	0.991693
LOC645177	chr12	25150508	25205382	0::1	0(0, Inf)	0.991693	0::0	--	NA	0::1	0(0, Inf)	0.991693
STK24	chr13	99102452	99174379	0::1	0(0, Inf)	0.991694	0::0	--	NA	0::1	0(0, Inf)	0.991694
STK24-AS1	chr13	99229508	99231095	0::1	0(0, Inf)	0.991694	0::0	--	NA	0::1	0(0, Inf)	0.991694
SEMA3C	chr7	80371853	80551705	0::1	0(0, Inf)	0.991695	0::1	0(0, Inf)	0.991695	0::0	--	--
C4orf19	chr4	37585854	37595132	0::1	0(0, Inf)	0.991695	0::0	--	NA	0::1	0(0, Inf)	0.991695
RELL1	chr4	37592425	37687998	0::1	0(0, Inf)	0.991695	0::0	--	NA	0::1	0(0, Inf)	0.991695
C11orf45	chr11	128769459	128776126	0::1	0(0, Inf)	0.991701	0::0	--	NA	0::1	0(0, Inf)	0.991701
KCNJ5	chr11	128761250	128791058	0::1	0(0, Inf)	0.991701	0::0	--	NA	0::1	0(0, Inf)	0.991701
DYNC1I1	chr7	95401817	95727736	0::1	0(0, Inf)	0.991704	0::1	0(0, Inf)	0.991704	0::0	--	--
FAM169B	chr15	98980390	99057565	0::1	0(0, Inf)	0.991705	0::0	--	NA	0::1	0(0, Inf)	0.991705
LOC100506639	chr5	43067124	43093660	0::1	0(0, Inf)	0.991705	0::1	0(0, Inf)	0.991705	0::0	--	--
NIM1K	chr5	43192326	43280952	0::1	0(0, Inf)	0.991705	0::1	0(0, Inf)	0.991705	0::0	--	--
ZNF131	chr5	43121666	43176424	0::1	0(0, Inf)	0.991705	0::1	0(0, Inf)	0.991705	0::0	--	--
TRIM36	chr5	114460472	114515991	0::1	0(0, Inf)	0.991708	0::0	--	NA	0::1	0(0, Inf)	0.991708
PART1	chr5	59783539	59843484	0::1	0(0, Inf)	0.991713	0::1	0(0, Inf)	0.991713	0::0	--	--
LOC105373064	chr22	45572122	45587493	1::0	--	0.991716	0::0	--	NA	1::0	--	0.991716
NUP50	chr22	45560551	45583890	1::0	--	0.991716	0::0	--	NA	1::0	--	0.991716
NUP50-DT	chr22	45529638	45548465	1::0	--	0.991716	0::0	--	NA	1::0	--	0.991716
ANHX	chr12	133794897	133812422	0::1	0(0, Inf)	0.991717	0::0	--	NA	0::1	0(0, Inf)	0.991717
ZNF268	chr12	133758080	133791418	0::1	0(0, Inf)	0.991717	0::0	--	NA	0::1	0(0, Inf)	0.991717
ORC5	chr7	103808623	103848495	0::1	0(0, Inf)	0.991719	0::0	--	NA	0::1	0(0, Inf)	0.991719
LOC100996671	chr12	127137491	127174864	0::1	0(0, Inf)	0.991722	0::1	0(0, Inf)	0.991722	0::0	--	--
CDK5RAP2	chr9	123151152	123342445	0::1	0(0, Inf)	0.991722	0::1	0(0, Inf)	0.991722	0::0	--	--
ADORA2B	chr17	15848230	15879210	0::1	0(0, Inf)	0.991725	0::1	0(0, Inf)	0.991725	0::0	--	--
DCBLD2	chr3	98514784	98620539	0::1	0(0, Inf)	0.991725	0::1	0(0, Inf)	0.991725	0::0	--	--
FUCA2	chr6	143815948	143832857	0::1	0(0, Inf)	0.991725	0::1	0(0, Inf)	0.991725	0::0	--	--
LARP6	chr15	71121469	71146157	0::1	0(0, Inf)	0.991725	0::1	0(0, Inf)	0.991725	0::0	--	--
LOC100131635	chr3	187420153	187450203	0::1	0(0, Inf)	0.991725	0::1	0(0, Inf)	0.991725	0::0	--	--
PTGR1	chr9	114312001	114362135	0::1	0(0, Inf)	0.991725	0::1	0(0, Inf)	0.991725	0::0	--	--
RTP2	chr3	187416046	187420345	0::1	0(0, Inf)	0.991725	0::1	0(0, Inf)	0.991725	0::0	--	--
SLC35C1	chr11	45825956	45834567	0::1	0(0, Inf)	0.991725	0::1	0(0, Inf)	0.991725	0::0	--	--
SNUPN	chr15	75890423	75918446	0::1	0(0, Inf)	0.991725	0::1	0(0, Inf)	0.991725	0::0	--	--
SRP9	chr1	225965514	225978168	0::1	0(0, Inf)	0.991725	0::1	0(0, Inf)	0.991725	0::0	--	--
ZNF30-AS1	chr19	35413918	35417730	0::1	0(0, Inf)	0.991725	0::1	0(0, Inf)	0.991725	0::0	--	--
RRN3P2	chr16	29086162	29128038	0::1	0(0, Inf)	0.991727	0::0	--	NA	0::1	0(0, Inf)	0.991727
HIF3A	chr19	46800298	46846690	0::1	0(0, Inf)	0.991729	0::1	0(0, Inf)	0.991729	0::0	--	--
IGFL1	chr19	46732998	46734500	0::1	0(0, Inf)	0.991729	0::1	0(0, Inf)	0.991729	0::0	--	--
LINC00977	chr8	130228712	130253486	0::1	0(0, Inf)	0.991731	0::1	0(0, Inf)	0.991731	0::0	--	--
LINC01748	chr1	60981387	61088357	0::1	0(0, Inf)	0.991731	0::1	0(0, Inf)	0.991731	0::0	--	--
SELENOKP3	chr6	119103870	119104581	0::1	0(0, Inf)	0.991734	0::1	0(0, Inf)	0.991734	0::0	--	--
ADGRG6	chr6	142623143	142767398	0::1	0(0, Inf)	0.991734	0::1	0(0, Inf)	0.991734	0::0	--	--
BBS10	chr12	76738253	76742195	0::1	0(0, Inf)	0.991734	0::1	0(0, Inf)	0.991734	0::0	--	--
ERBIN	chr5	65222402	65378372	0::1	0(0, Inf)	0.991734	0::1	0(0, Inf)	0.991734	0::0	--	--
LINC02501	chr4	31508165	31559374	0::1	0(0, Inf)	0.991734	0::1	0(0, Inf)	0.991734	0::0	--	--
LMBRD2	chr5	36098508	36151989	0::1	0(0, Inf)	0.991734	0::1	0(0, Inf)	0.991734	0::0	--	--
LOC101928283	chr7	124824622	125019375	0::1	0(0, Inf)	0.991734	0::1	0(0, Inf)	0.991734	0::0	--	--
LRRTM4-AS1	chr2	77213090	77236914	0::1	0(0, Inf)	0.991734	0::1	0(0, Inf)	0.991734	0::0	--	--
MIR580	chr5	36147993	36148090	0::1	0(0, Inf)	0.991734	0::1	0(0, Inf)	0.991734	0::0	--	--
OR5J2	chr11	55944093	55945032	0::1	0(0, Inf)	0.991734	0::1	0(0, Inf)	0.991734	0::0	--	--
OR5T1	chr11	56043114	56044095	0::1	0(0, Inf)	0.991734	0::1	0(0, Inf)	0.991734	0::0	--	--
OR5T2	chr11	55999581	56000661	0::1	0(0, Inf)	0.991734	0::1	0(0, Inf)	0.991734	0::0	--	--
OR5T3	chr11	56019675	56020698	0::1	0(0, Inf)	0.991734	0::1	0(0, Inf)	0.991734	0::0	--	--
OR8K5	chr11	55926869	55927793	0::1	0(0, Inf)	0.991734	0::1	0(0, Inf)	0.991734	0::0	--	--
SKP2	chr5	36152144	36184142	0::1	0(0, Inf)	0.991734	0::1	0(0, Inf)	0.991734	0::0	--	--
SLIT2-IT1	chr4	20393811	20396479	0::1	0(0, Inf)	0.991734	0::1	0(0, Inf)	0.991734	0::0	--	--
TMEM26	chr10	63172650	63213139	0::1	0(0, Inf)	0.991734	0::1	0(0, Inf)	0.991734	0::0	--	--
TMEM26-AS1	chr10	63212396	63253189	0::1	0(0, Inf)	0.991734	0::1	0(0, Inf)	0.991734	0::0	--	--
ZBTB18	chr1	244212240	244220780	0::1	0(0, Inf)	0.991735	0::0	--	NA	0::1	0(0, Inf)	0.991735
LINC00290	chr4	181985242	182080302	0::1	0(0, Inf)	0.99174	0::1	0(0, Inf)	0.99174	0::0	--	--
GRM8-AS1	chr7	126855180	126869975	0::1	0(0, Inf)	0.991746	0::1	0(0, Inf)	0.991746	0::0	--	--
KRT75	chr12	52817853	52828155	0::1	0(0, Inf)	0.991747	0::0	--	NA	0::1	0(0, Inf)	0.991747
LINC02405	chr12	127399773	127544942	0::1	0(0, Inf)	0.991747	0::1	0(0, Inf)	0.991747	0::0	--	--
CLYBL	chr13	100258917	100545018	0::1	0(0, Inf)	0.991748	0::0	--	NA	0::1	0(0, Inf)	0.991748
CLYBL-AS1	chr13	100377923	100381255	0::1	0(0, Inf)	0.991748	0::0	--	NA	0::1	0(0, Inf)	0.991748
CLYBL-AS2	chr13	100342351	100343225	0::1	0(0, Inf)	0.991748	0::0	--	NA	0::1	0(0, Inf)	0.991748
HDAC2	chr6	114254191	114292312	0::1	0(0, Inf)	0.991748	0::1	0(0, Inf)	0.991748	0::0	--	--
LINC01039	chr13	100229365	100238233	0::1	0(0, Inf)	0.991748	0::0	--	NA	0::1	0(0, Inf)	0.991748
LINC02880	chr6	114225550	114242806	0::1	0(0, Inf)	0.991748	0::1	0(0, Inf)	0.991748	0::0	--	--
MIR4306	chr13	100295312	100295403	0::1	0(0, Inf)	0.991748	0::0	--	NA	0::1	0(0, Inf)	0.991748
MIR6854	chr9	100991430	100991499	1::0	--	0.991749	0::0	--	NA	1::0	--	0.991749
TBC1D2	chr9	100961293	101017931	1::0	--	0.991749	0::0	--	NA	1::0	--	0.991749
NPAP1L	chr16	60391588	60393697	0::1	0(0, Inf)	0.991751	0::1	0(0, Inf)	0.991751	0::0	--	--
ST8SIA6-AS1	chr10	17428934	17450285	0::1	0(0, Inf)	0.991753	0::0	--	NA	0::1	0(0, Inf)	0.991753
CNMD	chr13	53277400	53313955	0::1	0(0, Inf)	0.991755	0::0	--	NA	0::1	0(0, Inf)	0.991755
SUGT1	chr13	53226970	53275043	0::1	0(0, Inf)	0.991755	0::0	--	NA	0::1	0(0, Inf)	0.991755
CACNG3	chr16	24267655	24373733	0::1	0(0, Inf)	0.99176	0::0	--	NA	0::1	0(0, Inf)	0.99176
CLIP1	chr12	122755980	122907116	0::1	0(0, Inf)	0.99176	0::1	0(0, Inf)	0.99176	0::0	--	--
VPS33A	chr12	122714110	122751041	0::1	0(0, Inf)	0.99176	0::1	0(0, Inf)	0.99176	0::0	--	--
ASAP3	chr1	23755055	23810672	0::1	0(0, Inf)	0.991761	0::1	0(0, Inf)	0.991761	0::0	--	--
SNORD31B	chr13	107973242	107973311	0::1	0(0, Inf)	0.991761	0::0	--	NA	0::1	0(0, Inf)	0.991761
SNORD88C	chr19	51305581	51305678	0::1	0(0, Inf)	0.991761	0::0	--	NA	0::1	0(0, Inf)	0.991761
MIR4651	chr7	75544514	75544587	0::1	0(0, Inf)	0.991766	0::1	0(0, Inf)	0.991766	0::0	--	--
MPV17L	chr16	15489610	15507128	0::2	0(0, Inf)	0.991766	0::2	0(0, Inf)	0.991766	0::0	--	--
NPIPA5	chr16	15457480	15472151	0::2	0(0, Inf)	0.991766	0::2	0(0, Inf)	0.991766	0::0	--	--
LINC01173	chr2	235591311	235626408	0::1	0(0, Inf)	0.991767	0::1	0(0, Inf)	0.991767	0::0	--	--
ARSK	chr5	94890804	94940806	0::1	0(0, Inf)	0.991769	0::1	0(0, Inf)	0.991769	0::0	--	--
LRRC2	chr3	46556877	46607792	0::1	0(0, Inf)	0.991769	0::1	0(0, Inf)	0.991769	0::0	--	--
LINC01964	chr2	85291232	85294470	0::1	0(0, Inf)	0.99177	0::1	0(0, Inf)	0.99177	0::0	--	--
GOLGA2P6	chr10	30653255	30660836	0::1	0(0, Inf)	0.991773	0::1	0(0, Inf)	0.991773	0::0	--	--
LINC01785	chr19	22798358	22806773	0::1	0(0, Inf)	0.991773	0::1	0(0, Inf)	0.991773	0::0	--	--
MIR7162	chr10	30657525	30657594	0::1	0(0, Inf)	0.991773	0::1	0(0, Inf)	0.991773	0::0	--	--
ZNF492	chr19	22817125	22850473	0::1	0(0, Inf)	0.991773	0::1	0(0, Inf)	0.991773	0::0	--	--
ZNF99	chr19	22934984	22966953	0::1	0(0, Inf)	0.991773	0::1	0(0, Inf)	0.991773	0::0	--	--
LINC01688	chr1	182681996	182683676	0::1	0(0, Inf)	0.991774	0::0	--	NA	0::1	0(0, Inf)	0.991774
RGS8	chr1	182610952	182641059	0::1	0(0, Inf)	0.991774	0::0	--	NA	0::1	0(0, Inf)	0.991774
NPPA	chr1	11905765	11907840	0::1	0(0, Inf)	0.991774	0::0	--	NA	0::1	0(0, Inf)	0.991774
NPPA-AS1	chr1	11900375	11907673	0::1	0(0, Inf)	0.991774	0::0	--	NA	0::1	0(0, Inf)	0.991774
NPPB	chr1	11917520	11919002	0::1	0(0, Inf)	0.991774	0::0	--	NA	0::1	0(0, Inf)	0.991774
OSER1	chr20	42824579	42839411	0::1	0(0, Inf)	0.991774	0::0	--	NA	0::1	0(0, Inf)	0.991774
OSER1-DT	chr20	42839599	42854667	0::1	0(0, Inf)	0.991774	0::0	--	NA	0::1	0(0, Inf)	0.991774
MIR4287	chr8	27743555	27743633	0::1	0(0, Inf)	0.991776	0::1	0(0, Inf)	0.991776	0::0	--	--
LYAR	chr4	4269428	4291748	0::1	0(0, Inf)	0.991777	0::1	0(0, Inf)	0.991777	0::0	--	--
TMEM128	chr4	4237268	4249950	0::1	0(0, Inf)	0.991777	0::1	0(0, Inf)	0.991777	0::0	--	--
ZBTB49	chr4	4291977	4323510	0::1	0(0, Inf)	0.991777	0::1	0(0, Inf)	0.991777	0::0	--	--
RRP1B	chr21	45079440	45115960	0::1	0(0, Inf)	0.991777	0::0	--	NA	0::1	0(0, Inf)	0.991777
LRRC30	chr18	7231101	7232086	0::1	0(0, Inf)	0.991778	0::0	--	NA	0::1	0(0, Inf)	0.991778
RPS10	chr6	34385230	34393846	0::1	0(0, Inf)	0.991779	0::0	--	NA	0::1	0(0, Inf)	0.991779
LOC102723883	chr6	68765242	68770394	0::1	0(0, Inf)	0.991782	0::1	0(0, Inf)	0.991782	0::0	--	--
CABLES1	chr18	20714527	20840434	0::1	0(0, Inf)	0.991783	0::0	--	NA	0::1	0(0, Inf)	0.991783
SERPINE2	chr2	224839761	224904003	0::1	0(0, Inf)	0.991784	0::1	0(0, Inf)	0.991784	0::0	--	--
INSC	chr11	15170647	15268756	0::1	0(0, Inf)	0.991784	0::1	0(0, Inf)	0.991784	0::0	--	--
LEMD1-DT	chr1	205425185	205438152	0::1	0(0, Inf)	0.991784	0::1	0(0, Inf)	0.991784	0::0	--	--
SPINK14	chr5	147548108	147555182	0::1	0(0, Inf)	0.991786	0::0	--	NA	0::1	0(0, Inf)	0.991786
LINC00884	chr3	194207868	194209274	0::1	0(0, Inf)	0.991786	0::0	--	NA	0::1	0(0, Inf)	0.991786
LOC643711	chr12	98107189	98147376	0::1	0(0, Inf)	0.991786	0::1	0(0, Inf)	0.991786	0::0	--	--
LINC00366	chr13	39141860	39153653	0::1	0(0, Inf)	0.991787	0::1	0(0, Inf)	0.991787	0::0	--	--
LINC00437	chr13	39106136	39260812	0::1	0(0, Inf)	0.991787	0::1	0(0, Inf)	0.991787	0::0	--	--
LINC01048	chr13	38055600	38058921	0::1	0(0, Inf)	0.991787	0::1	0(0, Inf)	0.991787	0::0	--	--
CEACAM18	chr19	51981896	51993859	1::0	--	0.991799	1::0	--	0.991799	0::0	--	--
SIGLEC12	chr19	51994480	52005054	1::0	--	0.991799	1::0	--	0.991799	0::0	--	--
MAPK10	chr4	86931562	87281206	0::1	0(0, Inf)	0.991801	0::1	0(0, Inf)	0.991801	0::0	--	--
MAPK10-AS1	chr4	87040958	87141079	0::1	0(0, Inf)	0.991801	0::1	0(0, Inf)	0.991801	0::0	--	--
LINC00525	chr7	47801073	47806370	0::1	0(0, Inf)	0.991801	0::1	0(0, Inf)	0.991801	0::0	--	--
ZNF256	chr19	58452200	58459074	0::1	0(0, Inf)	0.991802	0::0	--	NA	0::1	0(0, Inf)	0.991802
ZNF418	chr19	58433249	58446770	0::1	0(0, Inf)	0.991802	0::0	--	NA	0::1	0(0, Inf)	0.991802
RASGRF2-AS1	chr5	80243511	80256726	0::1	0(0, Inf)	0.991805	0::0	--	NA	0::1	0(0, Inf)	0.991805
ARL6	chr3	97483364	97520086	1::0	--	0.991814	0::0	--	NA	1::0	--	0.991814
CRYBG3	chr3	97540854	97663828	1::0	--	0.991814	0::0	--	NA	1::0	--	0.991814
CLDN14	chr21	37832919	37838765	0::1	0(0, Inf)	0.991814	0::1	0(0, Inf)	0.991814	0::0	--	--
NCAM1	chr11	112832141	113135919	0::1	0(0, Inf)	0.991814	0::1	0(0, Inf)	0.991814	0::0	--	--
SHISA6	chr17	11144739	11467380	0::1	0(0, Inf)	0.991814	0::1	0(0, Inf)	0.991814	0::0	--	--
ACVR2B	chr3	38495380	38534633	0::1	0(0, Inf)	0.991814	0::1	0(0, Inf)	0.991814	0::0	--	--
ALX4	chr11	44281989	44331689	0::1	0(0, Inf)	0.991814	0::1	0(0, Inf)	0.991814	0::0	--	--
CES3	chr16	66995168	67009052	0::1	0(0, Inf)	0.991814	0::1	0(0, Inf)	0.991814	0::0	--	--
EXT2	chr11	44117227	44273531	0::1	0(0, Inf)	0.991814	0::1	0(0, Inf)	0.991814	0::0	--	--
FMNL3	chr12	50030281	50101188	0::1	0(0, Inf)	0.991814	0::1	0(0, Inf)	0.991814	0::0	--	--
GJB4	chr1	35225340	35227928	0::1	0(0, Inf)	0.991814	0::1	0(0, Inf)	0.991814	0::0	--	--
GJB5	chr1	35220647	35224113	0::1	0(0, Inf)	0.991814	0::1	0(0, Inf)	0.991814	0::0	--	--
MYBPH	chr1	203136938	203144954	0::1	0(0, Inf)	0.991814	0::1	0(0, Inf)	0.991814	0::0	--	--
PRPF40B	chr12	50017196	50038452	0::1	0(0, Inf)	0.991814	0::1	0(0, Inf)	0.991814	0::0	--	--
PSME3IP1	chr16	57186377	57219951	0::1	0(0, Inf)	0.991814	0::1	0(0, Inf)	0.991814	0::0	--	--
OPA1	chr3	193310932	193415600	0::1	0(0, Inf)	0.991815	0::0	--	NA	0::1	0(0, Inf)	0.991815
TSHZ3	chr19	31765850	31840342	0::1	0(0, Inf)	0.991815	0::1	0(0, Inf)	0.991815	0::0	--	--
LINC00424	chr13	22446934	22452299	0::1	0(0, Inf)	0.991819	0::1	0(0, Inf)	0.991819	0::0	--	--
C5	chr9	123714613	123812553	1::0	--	0.991819	1::0	--	0.991819	0::0	--	--
C5-OT1	chr9	123704529	123715109	1::0	--	0.991819	1::0	--	0.991819	0::0	--	--
C2CD4A	chr15	62359175	62363116	0::1	0(0, Inf)	0.991822	0::1	0(0, Inf)	0.991822	0::0	--	--
LOC101928907	chr15	62352701	62354633	0::1	0(0, Inf)	0.991822	0::1	0(0, Inf)	0.991822	0::0	--	--
ANKRD24	chr19	4183350	4224811	0::1	0(0, Inf)	0.991823	0::1	0(0, Inf)	0.991823	0::0	--	--
ANXA2R	chr5	43039181	43040447	0::1	0(0, Inf)	0.991823	0::1	0(0, Inf)	0.991823	0::0	--	--
BLOC1S6	chr15	45879757	45901914	0::1	0(0, Inf)	0.991823	0::1	0(0, Inf)	0.991823	0::0	--	--
CCPG1	chr15	55647420	55700708	0::1	0(0, Inf)	0.991823	0::1	0(0, Inf)	0.991823	0::0	--	--
CHCHD5	chr2	113342185	113346617	0::1	0(0, Inf)	0.991823	0::1	0(0, Inf)	0.991823	0::0	--	--
CLASRP	chr19	45542302	45574214	0::1	0(0, Inf)	0.991823	0::1	0(0, Inf)	0.991823	0::0	--	--
DKK4	chr8	42231580	42234747	0::1	0(0, Inf)	0.991823	0::1	0(0, Inf)	0.991823	0::0	--	--
DNAAF4-CCPG1	chr15	55647420	55790782	0::1	0(0, Inf)	0.991823	0::1	0(0, Inf)	0.991823	0::0	--	--
DNAH3	chr16	20944432	21162167	0::1	0(0, Inf)	0.991823	0::1	0(0, Inf)	0.991823	0::0	--	--
EBI3	chr19	4229519	4237524	0::1	0(0, Inf)	0.991823	0::1	0(0, Inf)	0.991823	0::0	--	--
ERLIN1	chr10	101909850	101945786	0::1	0(0, Inf)	0.991823	0::1	0(0, Inf)	0.991823	0::0	--	--
GBAT2	chr1	151319485	151320367	0::1	0(0, Inf)	0.991823	0::1	0(0, Inf)	0.991823	0::0	--	--
HMGN2P46	chr15	45803333	45848928	0::1	0(0, Inf)	0.991823	0::1	0(0, Inf)	0.991823	0::0	--	--
HSP90AA1	chr14	102547078	102553381	0::1	0(0, Inf)	0.991823	0::1	0(0, Inf)	0.991823	0::0	--	--
LINC01135	chr1	59250822	59365384	0::1	0(0, Inf)	0.991823	0::1	0(0, Inf)	0.991823	0::0	--	--
LOC100132356	chr5	43065288	43067073	0::1	0(0, Inf)	0.991823	0::1	0(0, Inf)	0.991823	0::0	--	--
LOC105373805	chr2	191886251	191897040	0::1	0(0, Inf)	0.991823	0::1	0(0, Inf)	0.991823	0::0	--	--
LOC153684	chr5	43042235	43045370	0::1	0(0, Inf)	0.991823	0::1	0(0, Inf)	0.991823	0::0	--	--
MIR181A1HG	chr1	198777131	198906558	0::1	0(0, Inf)	0.991823	0::1	0(0, Inf)	0.991823	0::0	--	--
MIR2355	chr2	207974710	207974797	0::1	0(0, Inf)	0.991823	0::1	0(0, Inf)	0.991823	0::0	--	--
MIR3193	chr20	30194988	30195043	0::1	0(0, Inf)	0.991823	0::1	0(0, Inf)	0.991823	0::0	--	--
MIR628	chr15	55665137	55665232	0::1	0(0, Inf)	0.991823	0::1	0(0, Inf)	0.991823	0::0	--	--
MIR640	chr19	19545871	19545967	0::1	0(0, Inf)	0.991823	0::1	0(0, Inf)	0.991823	0::0	--	--
MTO1	chr6	74171459	74218959	0::1	0(0, Inf)	0.991823	0::1	0(0, Inf)	0.991823	0::0	--	--
NAPSA	chr19	50861733	50868896	0::1	0(0, Inf)	0.991823	0::1	0(0, Inf)	0.991823	0::0	--	--
NR1H2	chr19	50879713	50886645	0::1	0(0, Inf)	0.991823	0::1	0(0, Inf)	0.991823	0::0	--	--
NSFL1C	chr20	1422806	1448337	0::1	0(0, Inf)	0.991823	0::1	0(0, Inf)	0.991823	0::0	--	--
PDE7A	chr8	66626568	66754299	0::1	0(0, Inf)	0.991823	0::1	0(0, Inf)	0.991823	0::0	--	--
POLB	chr8	42196011	42229326	0::1	0(0, Inf)	0.991823	0::1	0(0, Inf)	0.991823	0::0	--	--
POLR1B	chr2	113300041	113337395	0::1	0(0, Inf)	0.991823	0::1	0(0, Inf)	0.991823	0::0	--	--
PP2672	chr1	234893365	234895803	0::1	0(0, Inf)	0.991823	0::1	0(0, Inf)	0.991823	0::0	--	--
RCN2	chr15	77224089	77246734	0::1	0(0, Inf)	0.991823	0::1	0(0, Inf)	0.991823	0::0	--	--
RFX5	chr1	151313115	151319728	0::1	0(0, Inf)	0.991823	0::1	0(0, Inf)	0.991823	0::0	--	--
RHOBTB3	chr5	95067039	95132065	0::1	0(0, Inf)	0.991823	0::1	0(0, Inf)	0.991823	0::0	--	--
RP9	chr7	33134409	33149016	0::1	0(0, Inf)	0.991823	0::1	0(0, Inf)	0.991823	0::0	--	--
RPEL1	chr10	105005643	105007773	0::1	0(0, Inf)	0.991823	0::1	0(0, Inf)	0.991823	0::0	--	--
SIRPB2	chr20	1455233	1472066	0::1	0(0, Inf)	0.991823	0::1	0(0, Inf)	0.991823	0::0	--	--
SIRT6	chr19	4174105	4182303	0::1	0(0, Inf)	0.991823	0::1	0(0, Inf)	0.991823	0::0	--	--
SMUG1	chr12	54574141	54582778	0::1	0(0, Inf)	0.991823	0::1	0(0, Inf)	0.991823	0::0	--	--
SNORA41B	chr15	45829448	45829577	0::1	0(0, Inf)	0.991823	0::1	0(0, Inf)	0.991823	0::0	--	--
SNX18	chr5	53813588	53842416	0::1	0(0, Inf)	0.991823	0::1	0(0, Inf)	0.991823	0::0	--	--
SQOR	chr15	45923345	45983492	0::1	0(0, Inf)	0.991823	0::1	0(0, Inf)	0.991823	0::0	--	--
STAT4	chr2	191894301	192016322	0::1	0(0, Inf)	0.991823	0::1	0(0, Inf)	0.991823	0::0	--	--
VDAC3	chr8	42249397	42263455	0::1	0(0, Inf)	0.991823	0::1	0(0, Inf)	0.991823	0::0	--	--
YJU2	chr19	4247076	4269085	0::1	0(0, Inf)	0.991823	0::1	0(0, Inf)	0.991823	0::0	--	--
LINC01893	chr18	73921464	73927779	0::1	0(0, Inf)	0.991824	0::1	0(0, Inf)	0.991824	0::0	--	--
LOC100505912	chr4	22328985	22341289	0::1	0(0, Inf)	0.991827	0::0	--	NA	0::1	0(0, Inf)	0.991827
MIR3908	chr12	124020955	124021081	0::1	0(0, Inf)	0.991827	0::0	--	NA	0::1	0(0, Inf)	0.991827
TMED2	chr12	124069098	124083129	0::1	0(0, Inf)	0.991827	0::0	--	NA	0::1	0(0, Inf)	0.991827
TMED2-DT	chr12	124065612	124068874	0::1	0(0, Inf)	0.991827	0::0	--	NA	0::1	0(0, Inf)	0.991827
RASGRP3	chr2	33738941	33789798	0::1	0(0, Inf)	0.991828	0::0	--	NA	0::1	0(0, Inf)	0.991828
ZNF623	chr8	144718188	144735900	0::1	0(0, Inf)	0.991829	0::1	0(0, Inf)	0.991829	0::0	--	--
SENP2	chr3	185304082	185351339	0::1	0(0, Inf)	0.991829	0::1	0(0, Inf)	0.991829	0::0	--	--
CCNYL4	chr10	38464598	38503273	0::1	0(0, Inf)	0.991829	0::0	--	NA	0::1	0(0, Inf)	0.991829
ZNF33A	chr10	38299602	38349015	0::1	0(0, Inf)	0.991829	0::0	--	NA	0::1	0(0, Inf)	0.991829
ZNF37A	chr10	38383264	38439221	0::1	0(0, Inf)	0.991829	0::0	--	NA	0::1	0(0, Inf)	0.991829
MIR4535	chr22	49176106	49176165	0::1	0(0, Inf)	0.991834	0::0	--	NA	0::1	0(0, Inf)	0.991834
SLCO3A1	chr15	92397533	92698549	0::1	0(0, Inf)	0.991834	0::1	0(0, Inf)	0.991834	0::0	--	--
FBXO39	chr17	6679533	6690965	0::1	0(0, Inf)	0.991835	0::1	0(0, Inf)	0.991835	0::0	--	--
TEKT1	chr17	6701312	6735048	0::1	0(0, Inf)	0.991835	0::1	0(0, Inf)	0.991835	0::0	--	--
XAF1	chr17	6659364	6678964	0::1	0(0, Inf)	0.991835	0::1	0(0, Inf)	0.991835	0::0	--	--
MBD3L1	chr19	8953268	8954016	0::1	0(0, Inf)	0.991835	0::0	--	NA	0::1	0(0, Inf)	0.991835
ZNF558	chr19	8916845	8942980	0::1	0(0, Inf)	0.991835	0::0	--	NA	0::1	0(0, Inf)	0.991835
LOC102723427	chr7	67485239	67497677	0::1	0(0, Inf)	0.991836	0::0	--	NA	0::1	0(0, Inf)	0.991836
ZFAND4	chr10	46110948	46168180	0::1	0(0, Inf)	0.991837	0::1	0(0, Inf)	0.991837	0::0	--	--
LOC101928424	chr11	102323649	102332769	0::1	0(0, Inf)	0.991839	0::0	--	NA	0::1	0(0, Inf)	0.991839
TMEM123	chr11	102267064	102323496	0::1	0(0, Inf)	0.991839	0::0	--	NA	0::1	0(0, Inf)	0.991839
MIR4429	chr2	11680730	11680803	0::1	0(0, Inf)	0.991843	0::1	0(0, Inf)	0.991843	0::0	--	--
MIR10399	chr7	138728845	138728903	0::1	0(0, Inf)	0.991844	0::1	0(0, Inf)	0.991844	0::0	--	--
MIR4469	chr8	42751339	42751418	0::1	0(0, Inf)	0.991844	0::1	0(0, Inf)	0.991844	0::0	--	--
RNF170	chr8	42708443	42751748	0::1	0(0, Inf)	0.991844	0::1	0(0, Inf)	0.991844	0::0	--	--
ZC3HAV1	chr7	138745085	138794466	0::1	0(0, Inf)	0.991844	0::1	0(0, Inf)	0.991844	0::0	--	--
GRHL2	chr8	102504666	102681952	0::1	0(0, Inf)	0.991845	0::1	0(0, Inf)	0.991845	0::0	--	--
DUSP5P1	chr1	228780656	228788159	0::1	0(0, Inf)	0.991847	0::0	--	NA	0::1	0(0, Inf)	0.991847
RNA5S1	chr1	228746012	228746133	0::1	0(0, Inf)	0.991847	0::0	--	NA	0::1	0(0, Inf)	0.991847
RNA5S10	chr1	228746012	228746133	0::1	0(0, Inf)	0.991847	0::0	--	NA	0::1	0(0, Inf)	0.991847
RNA5S11	chr1	228746012	228746133	0::1	0(0, Inf)	0.991847	0::0	--	NA	0::1	0(0, Inf)	0.991847
RNA5S12	chr1	228746012	228746133	0::1	0(0, Inf)	0.991847	0::0	--	NA	0::1	0(0, Inf)	0.991847
RNA5S13	chr1	228746012	228746133	0::1	0(0, Inf)	0.991847	0::0	--	NA	0::1	0(0, Inf)	0.991847
RNA5S14	chr1	228746012	228746133	0::1	0(0, Inf)	0.991847	0::0	--	NA	0::1	0(0, Inf)	0.991847
RNA5S15	chr1	228746012	228746133	0::1	0(0, Inf)	0.991847	0::0	--	NA	0::1	0(0, Inf)	0.991847
RNA5S16	chr1	228746012	228746133	0::1	0(0, Inf)	0.991847	0::0	--	NA	0::1	0(0, Inf)	0.991847
RNA5S17	chr1	228746012	228746133	0::1	0(0, Inf)	0.991847	0::0	--	NA	0::1	0(0, Inf)	0.991847
RNA5S2	chr1	228746012	228746133	0::1	0(0, Inf)	0.991847	0::0	--	NA	0::1	0(0, Inf)	0.991847
RNA5S3	chr1	228746012	228746133	0::1	0(0, Inf)	0.991847	0::0	--	NA	0::1	0(0, Inf)	0.991847
RNA5S4	chr1	228746012	228746133	0::1	0(0, Inf)	0.991847	0::0	--	NA	0::1	0(0, Inf)	0.991847
RNA5S5	chr1	228746012	228746133	0::1	0(0, Inf)	0.991847	0::0	--	NA	0::1	0(0, Inf)	0.991847
RNA5S6	chr1	228746012	228746133	0::1	0(0, Inf)	0.991847	0::0	--	NA	0::1	0(0, Inf)	0.991847
RNA5S7	chr1	228746012	228746133	0::1	0(0, Inf)	0.991847	0::0	--	NA	0::1	0(0, Inf)	0.991847
RNA5S8	chr1	228746012	228746133	0::1	0(0, Inf)	0.991847	0::0	--	NA	0::1	0(0, Inf)	0.991847
RNA5S9	chr1	228763892	228764013	0::1	0(0, Inf)	0.991847	0::0	--	NA	0::1	0(0, Inf)	0.991847
LINC01522	chr20	46608836	46618861	0::1	0(0, Inf)	0.99185	0::0	--	NA	0::1	0(0, Inf)	0.99185
LINC01523	chr20	46611969	46613057	0::1	0(0, Inf)	0.99185	0::0	--	NA	0::1	0(0, Inf)	0.99185
FBN2	chr5	127593600	127873938	0::1	0(0, Inf)	0.99185	0::1	0(0, Inf)	0.99185	0::0	--	--
GABRG1	chr4	46037785	46126071	0::1	0(0, Inf)	0.991851	0::1	0(0, Inf)	0.991851	0::0	--	--
LINC00440	chr13	89887544	89932494	0::1	0(0, Inf)	0.991851	0::1	0(0, Inf)	0.991851	0::0	--	--
LINC02032	chr3	147795945	147805816	0::1	0(0, Inf)	0.991851	0::1	0(0, Inf)	0.991851	0::0	--	--
LOC101927141	chr8	83824338	83874159	0::1	0(0, Inf)	0.991851	0::1	0(0, Inf)	0.991851	0::0	--	--
LOC101928622	chr4	33897960	34041515	0::1	0(0, Inf)	0.991851	0::1	0(0, Inf)	0.991851	0::0	--	--
LOC440982	chr3	147139113	147227697	0::1	0(0, Inf)	0.991851	0::1	0(0, Inf)	0.991851	0::0	--	--
MIR2054	chr4	126428413	126428462	0::1	0(0, Inf)	0.991851	0::1	0(0, Inf)	0.991851	0::0	--	--
MIR5007	chr13	55748588	55748683	0::1	0(0, Inf)	0.991851	0::1	0(0, Inf)	0.991851	0::0	--	--
MMP2	chr16	55513109	55540603	0::1	0(0, Inf)	0.991851	0::1	0(0, Inf)	0.991851	0::0	--	--
CELF2	chr10	11059834	11378672	0::1	0(0, Inf)	0.991853	0::1	0(0, Inf)	0.991853	0::0	--	--
DHRS7	chr14	60610836	60632116	0::1	0(0, Inf)	0.991855	0::1	0(0, Inf)	0.991855	0::0	--	--
LRRC9	chr14	60386430	60530277	0::1	0(0, Inf)	0.991855	0::1	0(0, Inf)	0.991855	0::0	--	--
PCNX4	chr14	60558628	60601532	0::1	0(0, Inf)	0.991855	0::1	0(0, Inf)	0.991855	0::0	--	--
LINC00458	chr13	54698458	54707006	0::1	0(0, Inf)	0.991855	0::1	0(0, Inf)	0.991855	0::0	--	--
LOC100131107	chr1	152051888	152053400	0::1	0(0, Inf)	0.991858	0::1	0(0, Inf)	0.991858	0::0	--	--
NBPF18P	chr1	151990753	151994985	0::1	0(0, Inf)	0.991858	0::1	0(0, Inf)	0.991858	0::0	--	--
RPTN	chr1	152126070	152131704	0::1	0(0, Inf)	0.991858	0::1	0(0, Inf)	0.991858	0::0	--	--
S100A10	chr1	151955391	151966335	0::1	0(0, Inf)	0.991858	0::1	0(0, Inf)	0.991858	0::0	--	--
S100A11	chr1	152004981	152009480	0::1	0(0, Inf)	0.991858	0::1	0(0, Inf)	0.991858	0::0	--	--
TCHH	chr1	152078792	152087930	0::1	0(0, Inf)	0.991858	0::1	0(0, Inf)	0.991858	0::0	--	--
TCHHL1	chr1	152056616	152061540	0::1	0(0, Inf)	0.991858	0::1	0(0, Inf)	0.991858	0::0	--	--
GPR157	chr1	9160363	9189161	0::1	0(0, Inf)	0.991862	0::1	0(0, Inf)	0.991862	0::0	--	--
MIR34A	chr1	9211726	9211836	0::1	0(0, Inf)	0.991862	0::1	0(0, Inf)	0.991862	0::0	--	--
LOC105374194	chr3	166616470	166649612	0::1	0(0, Inf)	0.991863	0::1	0(0, Inf)	0.991863	0::0	--	--
LOC105378305	chr10	54316739	54515164	0::1	0(0, Inf)	0.991863	0::1	0(0, Inf)	0.991863	0::0	--	--
TYR	chr11	88911042	89028927	0::2	0(0, Inf)	0.991863	0::2	0(0, Inf)	0.991863	0::0	--	--
VPS50	chr7	92861652	92905737	0::1	0(0, Inf)	0.991863	0::1	0(0, Inf)	0.991863	0::0	--	--
SVIL-AS1	chr10	29698462	29711301	1::0	--	0.991864	1::0	--	0.991864	0::0	--	--
CETN3	chr5	89689151	89705603	0::1	0(0, Inf)	0.991864	0::0	--	NA	0::1	0(0, Inf)	0.991864
DPYSL3	chr5	146770370	146833255	0::1	0(0, Inf)	0.991864	0::0	--	NA	0::1	0(0, Inf)	0.991864
ESD	chr13	47345390	47371296	0::1	0(0, Inf)	0.991864	0::1	0(0, Inf)	0.991864	0::0	--	--
GALNT10	chr5	153570292	153800543	0::1	0(0, Inf)	0.991864	0::0	--	NA	0::1	0(0, Inf)	0.991864
HRH2	chr5	175085073	175113245	0::1	0(0, Inf)	0.991864	0::0	--	NA	0::1	0(0, Inf)	0.991864
LINC01848	chr5	109218882	109220604	0::1	0(0, Inf)	0.991864	0::0	--	NA	0::1	0(0, Inf)	0.991864
LINC02101	chr5	57403458	57418168	0::1	0(0, Inf)	0.991864	0::0	--	NA	0::1	0(0, Inf)	0.991864
LINC02143	chr5	163875427	163894408	0::1	0(0, Inf)	0.991864	0::0	--	NA	0::1	0(0, Inf)	0.991864
LINC02214	chr5	116078997	116097905	0::1	0(0, Inf)	0.991864	0::0	--	NA	0::1	0(0, Inf)	0.991864
LOC101927357	chr5	121917193	121920295	0::1	0(0, Inf)	0.991864	0::0	--	NA	0::1	0(0, Inf)	0.991864
LOC102546299	chr5	163897284	163969989	0::1	0(0, Inf)	0.991864	0::0	--	NA	0::1	0(0, Inf)	0.991864
LOC731157	chr5	89705816	89706486	0::1	0(0, Inf)	0.991864	0::0	--	NA	0::1	0(0, Inf)	0.991864
MEGF10	chr5	126626487	126796910	0::1	0(0, Inf)	0.991864	0::0	--	NA	0::1	0(0, Inf)	0.991864
MIR582	chr5	58999431	58999529	0::1	0(0, Inf)	0.991864	0::0	--	NA	0::1	0(0, Inf)	0.991864
PCSK1	chr5	95726036	95768952	0::1	0(0, Inf)	0.991864	0::0	--	NA	0::1	0(0, Inf)	0.991864
POU4F3	chr5	145718401	145721291	0::1	0(0, Inf)	0.991864	0::0	--	NA	0::1	0(0, Inf)	0.991864
SAP30L-AS1	chr5	153769328	153825382	0::2	0(0, Inf)	0.991864	0::1	--	NA	0::1	0(0, Inf)	0.991864
SCARNA18	chr5	82360022	82360156	0::1	0(0, Inf)	0.991864	0::0	--	NA	0::1	0(0, Inf)	0.991864
STK32A	chr5	146614588	146767418	0::1	0(0, Inf)	0.991864	0::0	--	NA	0::1	0(0, Inf)	0.991864
TMEM167A	chr5	82348664	82373213	0::1	0(0, Inf)	0.991864	0::0	--	NA	0::1	0(0, Inf)	0.991864
VCAN-AS1	chr5	82827170	82858133	0::1	0(0, Inf)	0.991864	0::0	--	NA	0::1	0(0, Inf)	0.991864
ERVH48-1	chr21	44337360	44345708	0::1	0(0, Inf)	0.991865	0::0	--	NA	0::1	0(0, Inf)	0.991865
LINC01668	chr21	44197928	44200104	0::1	0(0, Inf)	0.991865	0::0	--	NA	0::1	0(0, Inf)	0.991865
NDUFV3	chr21	44313418	44333409	0::1	0(0, Inf)	0.991865	0::0	--	NA	0::1	0(0, Inf)	0.991865
WDR4	chr21	44269335	44299693	0::1	0(0, Inf)	0.991865	0::0	--	NA	0::1	0(0, Inf)	0.991865
LINC00515	chr21	26955086	26955536	0::1	0(0, Inf)	0.991865	0::1	0(0, Inf)	0.991865	0::0	--	--
MIR155	chr21	26946291	26946356	0::1	0(0, Inf)	0.991865	0::1	0(0, Inf)	0.991865	0::0	--	--
MIR155HG	chr21	26934456	26947480	0::1	0(0, Inf)	0.991865	0::1	0(0, Inf)	0.991865	0::0	--	--
OR6N1	chr1	158735533	158736472	0::1	0(0, Inf)	0.991865	0::1	0(0, Inf)	0.991865	0::0	--	--
OR6N2	chr1	158746471	158747425	0::1	0(0, Inf)	0.991865	0::1	0(0, Inf)	0.991865	0::0	--	--
OR13A1	chr10	45798099	45811056	0::1	0(0, Inf)	0.991866	0::1	0(0, Inf)	0.991866	0::0	--	--
FBP2	chr9	97321002	97356106	0::1	0(0, Inf)	0.991867	0::1	0(0, Inf)	0.991867	0::0	--	--
PCAT7	chr9	97317326	97331038	0::1	0(0, Inf)	0.991867	0::1	0(0, Inf)	0.991867	0::0	--	--
LINC01249	chr2	4675807	4703812	0::1	0(0, Inf)	0.991867	0::1	0(0, Inf)	0.991867	0::0	--	--
TOX2	chr20	42544769	42698254	0::1	0(0, Inf)	0.991868	0::0	--	NA	0::1	0(0, Inf)	0.991868
NEFH	chr22	29876206	29887379	0::1	0(0, Inf)	0.991868	0::0	--	NA	0::1	0(0, Inf)	0.991868
CAMKV	chr3	49895421	49907339	0::1	0(0, Inf)	0.99187	0::1	0(0, Inf)	0.99187	0::0	--	--
INKA1	chr3	49840693	49842463	0::1	0(0, Inf)	0.99187	0::1	0(0, Inf)	0.99187	0::0	--	--
MIR5193	chr3	49843569	49843678	0::1	0(0, Inf)	0.99187	0::1	0(0, Inf)	0.99187	0::0	--	--
MIR6071	chr2	86010722	86010800	0::1	0(0, Inf)	0.99187	0::1	0(0, Inf)	0.99187	0::0	--	--
MST1R	chr3	49924435	49941070	0::1	0(0, Inf)	0.99187	0::1	0(0, Inf)	0.99187	0::0	--	--
OTUB2	chr14	94492685	94515276	0::1	0(0, Inf)	0.99187	0::1	0(0, Inf)	0.99187	0::0	--	--
PLEKHA6	chr1	204187980	204329057	0::1	0(0, Inf)	0.99187	0::1	0(0, Inf)	0.99187	0::0	--	--
PNPLA5	chr22	44275557	44287893	0::1	0(0, Inf)	0.99187	0::1	0(0, Inf)	0.99187	0::0	--	--
SULT4A1	chr22	44220388	44258393	0::1	0(0, Inf)	0.99187	0::1	0(0, Inf)	0.99187	0::0	--	--
TRAIP	chr3	49866046	49893997	0::1	0(0, Inf)	0.99187	0::1	0(0, Inf)	0.99187	0::0	--	--
UBA7	chr3	49842641	49851386	0::1	0(0, Inf)	0.99187	0::1	0(0, Inf)	0.99187	0::0	--	--
MIR561	chr2	189162218	189162315	0::1	0(0, Inf)	0.991875	0::1	0(0, Inf)	0.991875	0::0	--	--
NLRP3	chr1	247579474	247612119	0::1	0(0, Inf)	0.991876	0::0	--	NA	0::1	0(0, Inf)	0.991876
OR2B11	chr1	247614330	247615284	0::1	0(0, Inf)	0.991876	0::0	--	NA	0::1	0(0, Inf)	0.991876
FGD5	chr3	14860468	14976078	0::1	0(0, Inf)	0.99188	0::0	--	NA	0::1	0(0, Inf)	0.99188
LINC02011	chr3	14840837	14852921	0::1	0(0, Inf)	0.99188	0::0	--	NA	0::1	0(0, Inf)	0.99188
HTR1D	chr1	23518387	23521222	0::1	0(0, Inf)	0.991882	0::0	--	NA	0::1	0(0, Inf)	0.991882
ZBTB44-DT	chr11	130184887	130273552	0::1	0(0, Inf)	0.991883	0::1	0(0, Inf)	0.991883	0::0	--	--
FAM201B	chr2	133110239	133111856	1::0	--	0.991888	0::0	--	NA	1::0	--	0.991888
BCAM	chr19	45312315	45324678	0::1	0(0, Inf)	0.991889	0::1	0(0, Inf)	0.991889	0::0	--	--
PSPH	chr7	56078756	56119137	0::1	0(0, Inf)	0.991889	0::1	0(0, Inf)	0.991889	0::0	--	--
E2F3	chr6	20402109	20493945	0::1	0(0, Inf)	0.99189	0::0	--	NA	0::1	0(0, Inf)	0.99189
DAO	chr12	109273867	109294819	0::1	0(0, Inf)	0.991892	0::0	--	NA	0::1	0(0, Inf)	0.991892
SVOP	chr12	109301516	109458873	0::1	0(0, Inf)	0.991892	0::0	--	NA	0::1	0(0, Inf)	0.991892
MIR1302-6	chr7	18166842	18166932	0::1	0(0, Inf)	0.991893	0::0	--	NA	0::1	0(0, Inf)	0.991893
CTTNBP2NL	chr1	112938835	113003786	0::1	0(0, Inf)	0.991893	0::0	--	NA	0::1	0(0, Inf)	0.991893
MIR4256	chr1	113004391	113004455	0::1	0(0, Inf)	0.991893	0::0	--	NA	0::1	0(0, Inf)	0.991893
NAV1	chr1	201709027	201796097	0::1	0(0, Inf)	0.991894	0::0	--	NA	0::1	0(0, Inf)	0.991894
TNNI1	chr1	201372911	201390858	0::1	0(0, Inf)	0.991894	0::0	--	NA	0::1	0(0, Inf)	0.991894
CCDC148-AS1	chr2	159023161	159092681	0::1	0(0, Inf)	0.991895	0::1	0(0, Inf)	0.991895	0::0	--	--
CDC7	chr1	91966664	91991321	0::1	0(0, Inf)	0.991895	0::1	0(0, Inf)	0.991895	0::0	--	--
COL12A1	chr6	75794041	75915769	0::1	0(0, Inf)	0.991895	0::1	0(0, Inf)	0.991895	0::0	--	--
LINC02871	chr20	11007191	11010014	0::1	0(0, Inf)	0.991895	0::1	0(0, Inf)	0.991895	0::0	--	--
SEMA6A	chr5	115779250	115910519	0::1	0(0, Inf)	0.991895	0::1	0(0, Inf)	0.991895	0::0	--	--
SEMA6A-AS2	chr5	115910113	115946896	0::1	0(0, Inf)	0.991895	0::1	0(0, Inf)	0.991895	0::0	--	--
SNX7	chr1	99127276	99226056	0::1	0(0, Inf)	0.991895	0::1	0(0, Inf)	0.991895	0::0	--	--
C17orf102	chr17	32901141	32906388	0::1	0(0, Inf)	0.9919	0::0	--	NA	0::1	0(0, Inf)	0.9919
TMEM132E	chr17	32906600	32966337	0::1	0(0, Inf)	0.9919	0::0	--	NA	0::1	0(0, Inf)	0.9919
MIR6072	chr10	2118212	2118283	0::1	0(0, Inf)	0.991903	0::0	--	NA	0::1	0(0, Inf)	0.991903
CROT	chr7	86974979	87029110	0::1	0(0, Inf)	0.991904	0::0	--	NA	0::1	0(0, Inf)	0.991904
METTL22	chr16	8715554	8743496	0::1	0(0, Inf)	0.991906	0::0	--	NA	0::1	0(0, Inf)	0.991906
MIR140	chr16	69966983	69967083	0::1	0(0, Inf)	0.991906	0::0	--	NA	0::1	0(0, Inf)	0.991906
WWP2	chr16	69796234	69975642	0::1	0(0, Inf)	0.991906	0::0	--	NA	0::1	0(0, Inf)	0.991906
CLDN8	chr21	31586323	31588415	1::0	--	0.991906	1::0	--	0.991906	0::0	--	--
KRTAP24-1	chr21	31653626	31655268	1::0	--	0.991906	1::0	--	0.991906	0::0	--	--
KRTAP25-1	chr21	31661462	31661832	1::0	--	0.991906	1::0	--	0.991906	0::0	--	--
LINC00307	chr21	31581468	31584101	1::0	--	0.991906	1::0	--	0.991906	0::0	--	--
SRL	chr16	4239374	4292081	0::1	0(0, Inf)	0.991907	0::0	--	NA	0::1	0(0, Inf)	0.991907
SEPTIN9-DT	chr17	75269865	75277979	0::1	0(0, Inf)	0.991908	0::0	--	NA	0::1	0(0, Inf)	0.991908
ZFP62	chr5	180274611	180288276	0::1	0(0, Inf)	0.99191	0::1	0(0, Inf)	0.99191	0::0	--	--
LINC02238	chr1	74140361	74204325	0::1	0(0, Inf)	0.99191	0::1	0(0, Inf)	0.99191	0::0	--	--
COMMD4P2	chr15	74389453	74392547	0::1	0(0, Inf)	0.991912	0::1	0(0, Inf)	0.991912	0::0	--	--
GOLGA6A	chr15	74362197	74374891	0::1	0(0, Inf)	0.991912	0::1	0(0, Inf)	0.991912	0::0	--	--
ISLR2	chr15	74422926	74429143	0::1	0(0, Inf)	0.991912	0::1	0(0, Inf)	0.991912	0::0	--	--
LOC283731	chr15	74418713	74421619	0::1	0(0, Inf)	0.991912	0::1	0(0, Inf)	0.991912	0::0	--	--
MAP1A	chr15	43809805	43823809	0::1	0(0, Inf)	0.991912	0::1	0(0, Inf)	0.991912	0::0	--	--
PSEN2	chr1	227058316	227083799	0::1	0(0, Inf)	0.991912	0::1	0(0, Inf)	0.991912	0::0	--	--
ANKRD26P3	chr13	19836939	19919113	0::1	0(0, Inf)	0.991914	0::0	--	NA	0::1	0(0, Inf)	0.991914
LINC00421	chr13	19919188	19920889	0::1	0(0, Inf)	0.991914	0::0	--	NA	0::1	0(0, Inf)	0.991914
NCBP1	chr9	100395704	100436029	0::1	0(0, Inf)	0.991914	0::1	0(0, Inf)	0.991914	0::0	--	--
PTCSC2	chr9	100461906	100615362	0::1	0(0, Inf)	0.991914	0::1	0(0, Inf)	0.991914	0::0	--	--
TSTD2	chr9	100362361	100395650	0::1	0(0, Inf)	0.991914	0::1	0(0, Inf)	0.991914	0::0	--	--
XPA	chr9	100437190	100459691	0::1	0(0, Inf)	0.991914	0::1	0(0, Inf)	0.991914	0::0	--	--
LINC02017	chr3	55212199	55223242	0::1	0(0, Inf)	0.991914	0::0	--	NA	0::1	0(0, Inf)	0.991914
LOC105379192	chr5	136463885	136466658	0::1	0(0, Inf)	0.991916	0::0	--	NA	0::1	0(0, Inf)	0.991916
SPOCK1	chr5	136310986	136835015	0::1	0(0, Inf)	0.991916	0::0	--	NA	0::1	0(0, Inf)	0.991916
ABHD10	chr3	111697872	111712215	0::1	0(0, Inf)	0.991917	0::1	0(0, Inf)	0.991917	0::0	--	--
C3orf52	chr3	111805181	111837073	0::1	0(0, Inf)	0.991917	0::1	0(0, Inf)	0.991917	0::0	--	--
PHLDB2	chr3	111578673	111695364	0::1	0(0, Inf)	0.991917	0::1	0(0, Inf)	0.991917	0::0	--	--
PLCXD2	chr3	111393522	111565294	0::1	0(0, Inf)	0.991917	0::1	0(0, Inf)	0.991917	0::0	--	--
TAGLN3	chr3	111718006	111732735	0::1	0(0, Inf)	0.991917	0::1	0(0, Inf)	0.991917	0::0	--	--
TMPRSS7	chr3	111761824	111800012	0::1	0(0, Inf)	0.991917	0::1	0(0, Inf)	0.991917	0::0	--	--
PXMP2	chr12	133264172	133281571	0::1	0(0, Inf)	0.991921	0::0	--	NA	0::1	0(0, Inf)	0.991921
PTGER2	chr14	52781029	52795313	0::1	0(0, Inf)	0.991921	0::0	--	NA	0::1	0(0, Inf)	0.991921
LOC100129203	chr11	94963349	94967568	0::1	0(0, Inf)	0.991923	0::0	--	NA	0::1	0(0, Inf)	0.991923
SESN3	chr11	94898676	94964366	0::1	0(0, Inf)	0.991923	0::0	--	NA	0::1	0(0, Inf)	0.991923
B3GNT2	chr2	62423249	62451866	0::1	0(0, Inf)	0.991924	0::1	0(0, Inf)	0.991924	0::0	--	--
MIR5192	chr2	62432960	62433052	0::1	0(0, Inf)	0.991924	0::1	0(0, Inf)	0.991924	0::0	--	--
DFFA	chr1	10516578	10532586	0::1	0(0, Inf)	0.991925	0::1	0(0, Inf)	0.991925	0::0	--	--
AP3S2	chr15	90373830	90437226	0::1	0(0, Inf)	0.991925	0::1	0(0, Inf)	0.991925	0::0	--	--
ARPIN	chr15	90438238	90456184	0::1	0(0, Inf)	0.991925	0::1	0(0, Inf)	0.991925	0::0	--	--
ARPIN-AP3S2	chr15	90373830	90456184	0::1	0(0, Inf)	0.991925	0::1	0(0, Inf)	0.991925	0::0	--	--
BABAM2-AS1	chr2	28112322	28113981	0::1	0(0, Inf)	0.991925	0::1	0(0, Inf)	0.991925	0::0	--	--
BCL7B	chr7	72950685	72972020	0::1	0(0, Inf)	0.991925	0::1	0(0, Inf)	0.991925	0::0	--	--
BLVRA	chr7	43798278	43846941	0::1	0(0, Inf)	0.991925	0::1	0(0, Inf)	0.991925	0::0	--	--
IER5	chr1	181057835	181062036	0::1	0(0, Inf)	0.991925	0::1	0(0, Inf)	0.991925	0::0	--	--
LOC101927762	chr10	978965	988683	0::1	0(0, Inf)	0.991925	0::1	0(0, Inf)	0.991925	0::0	--	--
MIR5009	chr15	90427162	90427262	0::1	0(0, Inf)	0.991925	0::1	0(0, Inf)	0.991925	0::0	--	--
MIR5094	chr15	90393868	90393953	0::1	0(0, Inf)	0.991925	0::1	0(0, Inf)	0.991925	0::0	--	--
MR1	chr1	181002560	181031074	0::1	0(0, Inf)	0.991925	0::1	0(0, Inf)	0.991925	0::0	--	--
NDUFV2-AS1	chr18	9121262	9136718	0::1	0(0, Inf)	0.991925	0::1	0(0, Inf)	0.991925	0::0	--	--
PLD1	chr3	171318193	171528273	0::1	0(0, Inf)	0.991925	0::1	0(0, Inf)	0.991925	0::0	--	--
RBKS	chr2	28004230	28113263	0::1	0(0, Inf)	0.991925	0::1	0(0, Inf)	0.991925	0::0	--	--
TBL2	chr7	72981867	72992909	0::1	0(0, Inf)	0.991925	0::1	0(0, Inf)	0.991925	0::0	--	--
ZDHHC7	chr16	85007780	85045141	0::1	0(0, Inf)	0.991925	0::1	0(0, Inf)	0.991925	0::0	--	--
LINC01509	chr9	110182564	110228866	0::1	0(0, Inf)	0.991925	0::1	0(0, Inf)	0.991925	0::0	--	--
SCN2A	chr2	166095923	166248814	0::1	0(0, Inf)	0.991928	0::1	0(0, Inf)	0.991928	0::0	--	--
SCN3A	chr2	165944035	166060560	0::1	0(0, Inf)	0.991928	0::1	0(0, Inf)	0.991928	0::0	--	--
ABCA12	chr2	215796265	215896810	0::1	0(0, Inf)	0.991928	0::1	0(0, Inf)	0.991928	0::0	--	--
C12orf50	chr12	88373813	88423178	0::1	0(0, Inf)	0.991928	0::1	0(0, Inf)	0.991928	0::0	--	--
DKK2	chr4	107842958	107957470	0::1	0(0, Inf)	0.991928	0::1	0(0, Inf)	0.991928	0::0	--	--
GCG	chr2	162999391	163008757	0::1	0(0, Inf)	0.991928	0::1	0(0, Inf)	0.991928	0::0	--	--
GRM3	chr7	86273224	86494192	0::1	0(0, Inf)	0.991928	0::1	0(0, Inf)	0.991928	0::0	--	--
LINC00538	chr1	214098091	214099996	0::1	0(0, Inf)	0.991928	0::1	0(0, Inf)	0.991928	0::0	--	--
LINC01288	chr8	34641438	34722316	0::1	0(0, Inf)	0.991928	0::1	0(0, Inf)	0.991928	0::0	--	--
LINC01526	chr6	82523002	82523909	0::1	0(0, Inf)	0.991928	0::1	0(0, Inf)	0.991928	0::0	--	--
LINC02039	chr5	125515269	125529543	0::1	0(0, Inf)	0.991928	0::1	0(0, Inf)	0.991928	0::0	--	--
LOC101929532	chr2	162970950	163029243	0::1	0(0, Inf)	0.991928	0::1	0(0, Inf)	0.991928	0::0	--	--
LOC730338	chr7	46727476	46736720	0::1	0(0, Inf)	0.991928	0::1	0(0, Inf)	0.991928	0::0	--	--
MIR4431	chr2	52929659	52929753	0::1	0(0, Inf)	0.991928	0::1	0(0, Inf)	0.991928	0::0	--	--
PDE4B-AS1	chr1	66508182	66516401	0::1	0(0, Inf)	0.991928	0::1	0(0, Inf)	0.991928	0::0	--	--
PKHD1	chr6	51585646	51952411	0::1	0(0, Inf)	0.991928	0::1	0(0, Inf)	0.991928	0::0	--	--
PRICKLE2-AS1	chr3	64053639	64088807	0::1	0(0, Inf)	0.991928	0::1	0(0, Inf)	0.991928	0::0	--	--
RARB	chr3	25469753	25639422	0::1	0(0, Inf)	0.991928	0::1	0(0, Inf)	0.991928	0::0	--	--
FOLH1	chr11	49166643	49230154	0::1	0(0, Inf)	0.991928	0::1	0(0, Inf)	0.991928	0::0	--	--
BNIP1	chr5	172571533	172591390	0::1	0(0, Inf)	0.991929	0::1	0(0, Inf)	0.991929	0::0	--	--
CREBRF	chr5	172483354	172519333	0::1	0(0, Inf)	0.991929	0::1	0(0, Inf)	0.991929	0::0	--	--
AHCY	chr20	32868073	32891161	0::1	0(0, Inf)	0.991931	0::0	--	NA	0::1	0(0, Inf)	0.991931
ASIP	chr20	32848170	32857148	0::1	0(0, Inf)	0.991931	0::0	--	NA	0::1	0(0, Inf)	0.991931
MACC1-AS1	chr7	20181538	20193154	0::1	0(0, Inf)	0.991933	0::1	0(0, Inf)	0.991933	0::0	--	--
ACTL10	chr20	32254748	32256331	0::1	0(0, Inf)	0.991934	0::1	0(0, Inf)	0.991934	0::0	--	--
C16orf54	chr16	29753785	29757311	0::1	0(0, Inf)	0.991934	0::0	--	NA	0::1	0(0, Inf)	0.991934
C20orf144	chr20	32250132	32251714	0::1	0(0, Inf)	0.991934	0::1	0(0, Inf)	0.991934	0::0	--	--
E2F1	chr20	32263282	32274191	0::1	0(0, Inf)	0.991934	0::1	0(0, Inf)	0.991934	0::0	--	--
EFCAB8	chr20	31446728	31549415	0::1	0(0, Inf)	0.991934	0::1	0(0, Inf)	0.991934	0::0	--	--
KCNB1	chr20	47980413	48099205	0::1	0(0, Inf)	0.991934	0::1	0(0, Inf)	0.991934	0::0	--	--
LINC01260	chr20	43285092	43300380	1::1	0(0, Inf)	0.991934	1::1	0(0, Inf)	0.991934	0::0	--	--
LINC01429	chr20	50448335	50479452	0::1	0(0, Inf)	0.991934	0::1	0(0, Inf)	0.991934	0::0	--	--
MAPRE1	chr20	31407759	31438211	0::1	0(0, Inf)	0.991934	0::1	0(0, Inf)	0.991934	0::0	--	--
MIR3680-1	chr16	21517369	21517456	0::1	0(0, Inf)	0.991934	0::0	--	NA	0::1	0(0, Inf)	0.991934
MIR3680-2	chr16	21517369	21517456	0::1	0(0, Inf)	0.991934	0::0	--	NA	0::1	0(0, Inf)	0.991934
NECAB3	chr20	32244892	32262234	0::1	0(0, Inf)	0.991934	0::1	0(0, Inf)	0.991934	0::0	--	--
QPRT	chr16	29690328	29710021	0::1	0(0, Inf)	0.991934	0::0	--	NA	0::1	0(0, Inf)	0.991934
SMG1P2	chr16	29556331	29606413	0::1	0(0, Inf)	0.991934	0::0	--	NA	0::1	0(0, Inf)	0.991934
SPN	chr16	29674567	29682193	0::1	0(0, Inf)	0.991934	0::0	--	NA	0::1	0(0, Inf)	0.991934
SRSF6	chr20	42086535	42092883	0::1	0(0, Inf)	0.991934	0::1	0(0, Inf)	0.991934	0::0	--	--
CRLF1	chr19	18704046	18717609	22::100	1(0.58, 1.72)	0.991936	22::99	1(0.58, 1.72)	0.996009	0::1	0(0, Inf)	0.993028
LOC102724152	chr6	164085397	164092516	0::1	0(0, Inf)	0.991936	0::1	0(0, Inf)	0.991936	0::0	--	--
ZNF678	chr1	227751256	227850162	0::1	0(0, Inf)	0.991936	0::1	0(0, Inf)	0.991936	0::0	--	--
ZNF847P	chr1	227884732	227885408	0::1	0(0, Inf)	0.991936	0::1	0(0, Inf)	0.991936	0::0	--	--
MIR301A	chr17	57228496	57228582	0::1	0(0, Inf)	0.991937	0::0	--	NA	0::1	0(0, Inf)	0.991937
MIR454	chr17	57215118	57215233	0::1	0(0, Inf)	0.991937	0::0	--	NA	0::1	0(0, Inf)	0.991937
PRR11	chr17	57233106	57284070	0::1	0(0, Inf)	0.991937	0::0	--	NA	0::1	0(0, Inf)	0.991937
SKA2	chr17	57187217	57232547	0::1	0(0, Inf)	0.991937	0::0	--	NA	0::1	0(0, Inf)	0.991937
SMG8	chr17	57287370	57292611	0::1	0(0, Inf)	0.991937	0::0	--	NA	0::1	0(0, Inf)	0.991937
CBY3	chr5	179105560	179108035	0::1	0(0, Inf)	0.991938	0::1	0(0, Inf)	0.991938	0::0	--	--
LOC105377763	chr5	179084762	179101296	0::1	0(0, Inf)	0.991938	0::1	0(0, Inf)	0.991938	0::0	--	--
POU6F2-AS1	chr7	39444197	39445945	1::0	--	0.991945	1::0	--	0.991945	0::0	--	--
SNORA20B	chr7	39368601	39368733	1::0	--	0.991945	1::0	--	0.991945	0::0	--	--
LINC02687	chr11	45392947	45410059	0::1	0(0, Inf)	0.991946	0::0	--	NA	0::1	0(0, Inf)	0.991946
LINC02696	chr11	45376921	45378208	0::1	0(0, Inf)	0.991946	0::0	--	NA	0::1	0(0, Inf)	0.991946
BHLHE41	chr12	26272962	26277970	0::1	0(0, Inf)	0.991947	0::1	0(0, Inf)	0.991947	0::0	--	--
CDV3	chr3	133292529	133309105	0::1	0(0, Inf)	0.991947	0::1	0(0, Inf)	0.991947	0::0	--	--
ETS1-AS1	chr11	128396036	128400278	0::1	0(0, Inf)	0.991947	0::1	0(0, Inf)	0.991947	0::0	--	--
IGF2BP3	chr7	23349827	23510110	0::1	0(0, Inf)	0.991947	0::1	0(0, Inf)	0.991947	0::0	--	--
LINC01877	chr2	200472790	200523855	0::1	0(0, Inf)	0.991947	0::1	0(0, Inf)	0.991947	0::0	--	--
LINC02365	chr4	185505246	185546026	0::1	0(0, Inf)	0.991947	0::1	0(0, Inf)	0.991947	0::0	--	--
RPS2P32	chr7	23530006	23531031	0::1	0(0, Inf)	0.991947	0::1	0(0, Inf)	0.991947	0::0	--	--
SPR	chr2	73114536	73119287	0::1	0(0, Inf)	0.991947	0::1	0(0, Inf)	0.991947	0::0	--	--
TGM5	chr15	43524787	43559126	0::1	0(0, Inf)	0.991947	0::1	0(0, Inf)	0.991947	0::0	--	--
UNC13B	chr9	35341892	35405335	0::1	0(0, Inf)	0.991947	0::1	0(0, Inf)	0.991947	0::0	--	--
MIR1206	chr8	129021143	129021202	0::1	0(0, Inf)	0.991948	0::1	0(0, Inf)	0.991948	0::0	--	--
LINC02461	chr12	43549117	43556913	0::1	0(0, Inf)	0.991949	0::0	--	NA	0::1	0(0, Inf)	0.991949
ERMP1	chr9	5784571	5833117	0::1	0(0, Inf)	0.99195	0::1	0(0, Inf)	0.99195	0::0	--	--
HDHD2	chr18	44633780	44676871	0::1	0(0, Inf)	0.99195	0::1	0(0, Inf)	0.99195	0::0	--	--
IER3IP1	chr18	44679205	44702735	0::1	0(0, Inf)	0.99195	0::1	0(0, Inf)	0.99195	0::0	--	--
SKOR2	chr18	44757493	44778031	0::1	0(0, Inf)	0.99195	0::1	0(0, Inf)	0.99195	0::0	--	--
MIR7110	chr3	122880640	122880726	0::1	0(0, Inf)	0.99195	0::0	--	NA	0::1	0(0, Inf)	0.99195
PDIA5	chr3	122785871	122880951	0::1	0(0, Inf)	0.99195	0::0	--	NA	0::1	0(0, Inf)	0.99195
PRDM14	chr8	70963885	70983487	0::1	0(0, Inf)	0.99195	0::1	0(0, Inf)	0.99195	0::0	--	--
SEC22A	chr3	122920789	122992982	0::1	0(0, Inf)	0.99195	0::0	--	NA	0::1	0(0, Inf)	0.99195
TNXB	chr6	3479580	3547777	127::375	1(0.8, 1.25)	0.991951	126::370	1.01(0.8, 1.26)	0.959475	1::5	0.52(0.05, 5.32)	0.583971
CLVS1	chr8	62200528	62414188	0::1	0(0, Inf)	0.991952	0::1	0(0, Inf)	0.991952	0::0	--	--
KIF16B	chr20	16252748	16554093	0::1	0(0, Inf)	0.991952	0::1	0(0, Inf)	0.991952	0::0	--	--
MIR4255	chr1	37627163	37627235	0::1	0(0, Inf)	0.991952	0::0	--	NA	0::1	0(0, Inf)	0.991952
C2orf66	chr2	197669138	197675000	0::1	0(0, Inf)	0.991952	0::1	0(0, Inf)	0.991952	0::0	--	--
CCDC150	chr2	197578261	197597530	0::1	0(0, Inf)	0.991952	0::1	0(0, Inf)	0.991952	0::0	--	--
GTF3C3	chr2	197627758	197664407	0::1	0(0, Inf)	0.991952	0::1	0(0, Inf)	0.991952	0::0	--	--
PGAP1	chr2	197697727	197791431	0::1	0(0, Inf)	0.991952	0::1	0(0, Inf)	0.991952	0::0	--	--
LINC02145	chr5	6310553	6337405	0::1	0(0, Inf)	0.991952	0::0	--	NA	0::1	0(0, Inf)	0.991952
MED10	chr5	6371986	6378660	0::1	0(0, Inf)	0.991952	0::0	--	NA	0::1	0(0, Inf)	0.991952
CTNNA2	chr2	80540503	80875988	3::7	0.99(0.25, 4.01)	0.991954	2::7	0.65(0.13, 3.27)	0.603593	1::0	--	0.991049
ALG1L9P	chr11	71505408	71524905	0::1	0(0, Inf)	0.991955	0::0	--	NA	0::1	0(0, Inf)	0.991955
FAM86C1	chr11	71498556	71512280	0::1	0(0, Inf)	0.991955	0::0	--	NA	0::1	0(0, Inf)	0.991955
MIR3972	chr1	17604383	17604470	0::1	0(0, Inf)	0.991955	0::1	0(0, Inf)	0.991955	0::0	--	--
MIR5000	chr2	75317938	75318041	0::1	0(0, Inf)	0.991956	0::0	--	NA	0::1	0(0, Inf)	0.991956
TACR1	chr2	75273589	75426646	0::1	0(0, Inf)	0.991956	0::0	--	NA	0::1	0(0, Inf)	0.991956
OR10A2	chr11	6890985	6891897	0::1	0(0, Inf)	0.991958	0::1	0(0, Inf)	0.991958	0::0	--	--
OR10A4	chr11	6897855	6898850	0::1	0(0, Inf)	0.991958	0::1	0(0, Inf)	0.991958	0::0	--	--
FDFT1	chr8	11665451	11696818	1::6	0.99(0.1, 9.41)	0.991963	0::4	0(0, Inf)	0.982509	1::2	3.73(0.26, 53.71)	0.33335
BICD2	chr9	95473644	95527115	1::0	--	0.991963	0::0	--	NA	1::0	--	0.991963
DIRAS2	chr9	93372113	93405106	1::0	--	0.991963	0::0	--	NA	1::0	--	0.991963
GNA14	chr9	80037994	80263238	1::0	--	0.991963	0::0	--	NA	1::0	--	0.991963
GNA14-AS1	chr9	80062564	80141678	1::0	--	0.991963	0::0	--	NA	1::0	--	0.991963
IPPK	chr9	95375464	95432413	1::0	--	0.991963	0::0	--	NA	1::0	--	0.991963
LOC100128361	chr9	95380331	95382815	1::0	--	0.991963	0::0	--	NA	1::0	--	0.991963
AOAH-IT1	chr7	36637439	36639726	0::1	0(0, Inf)	0.991965	0::0	--	NA	0::1	0(0, Inf)	0.991965
C7orf33	chr7	148287857	148312952	0::1	0(0, Inf)	0.991966	0::0	--	NA	0::1	0(0, Inf)	0.991966
LOC643327	chr6	3455936	3469244	0::1	0(0, Inf)	0.991966	0::0	--	NA	0::1	0(0, Inf)	0.991966
MIR4790	chr3	5291861	5291940	0::1	0(0, Inf)	0.991969	0::1	0(0, Inf)	0.991969	0::0	--	--
ANXA2	chr15	60639349	60690185	1::0	--	0.99197	0::0	--	NA	1::0	--	0.99197
ERG	chr21	39751949	39956869	1::0	--	0.99197	0::0	--	NA	1::0	--	0.99197
ICE2	chr15	60711807	60771341	1::0	--	0.99197	0::0	--	NA	1::0	--	0.99197
LINC00320	chr21	22114907	22175426	1::0	--	0.99197	1::0	--	0.99197	0::0	--	--
RORA-AS1	chr15	60771376	60821926	1::0	--	0.99197	0::0	--	NA	1::0	--	0.99197
SNORA15B-1	chr7	64530915	64531050	0::1	0(0, Inf)	0.991973	0::0	--	NA	0::1	0(0, Inf)	0.991973
SNORA15B-2	chr7	64530915	64531050	0::1	0(0, Inf)	0.991973	0::0	--	NA	0::1	0(0, Inf)	0.991973
SNORA22C	chr7	64526376	64526510	0::1	0(0, Inf)	0.991973	0::0	--	NA	0::1	0(0, Inf)	0.991973
LINC01803	chr2	220768771	220769610	0::1	0(0, Inf)	0.991973	0::1	0(0, Inf)	0.991973	0::0	--	--
MIR4268	chr2	220771222	220771286	0::1	0(0, Inf)	0.991973	0::1	0(0, Inf)	0.991973	0::0	--	--
CAPN8	chr1	223714978	223853403	1::0	--	0.991975	1::0	--	0.991975	0::0	--	--
LYPLAL1	chr1	219347172	219386207	1::0	--	0.991975	1::0	--	0.991975	0::0	--	--
LYPLAL1-DT	chr1	219254314	219347130	1::0	--	0.991975	1::0	--	0.991975	0::0	--	--
C3orf85	chr3	108855565	108870248	0::1	0(0, Inf)	0.991976	0::1	0(0, Inf)	0.991976	0::0	--	--
GUCA1C	chr3	108626641	108672693	0::1	0(0, Inf)	0.991976	0::1	0(0, Inf)	0.991976	0::0	--	--
MORC1	chr3	108677094	108836981	0::1	0(0, Inf)	0.991976	0::1	0(0, Inf)	0.991976	0::0	--	--
MORC1-AS1	chr3	108820302	108829187	0::1	0(0, Inf)	0.991976	0::1	0(0, Inf)	0.991976	0::0	--	--
TRAT1	chr3	108541632	108573852	0::1	0(0, Inf)	0.991976	0::1	0(0, Inf)	0.991976	0::0	--	--
CYP7A1	chr8	59402736	59412722	0::1	0(0, Inf)	0.991977	0::1	0(0, Inf)	0.991977	0::0	--	--
CENPL	chr1	173768687	173793777	0::1	0(0, Inf)	0.991977	0::1	0(0, Inf)	0.991977	0::0	--	--
DARS2	chr1	173793810	173827684	0::1	0(0, Inf)	0.991977	0::1	0(0, Inf)	0.991977	0::0	--	--
GAS5	chr1	173833036	173837129	0::1	0(0, Inf)	0.991977	0::1	0(0, Inf)	0.991977	0::0	--	--
GAS5-AS1	chr1	173832385	173833080	0::1	0(0, Inf)	0.991977	0::1	0(0, Inf)	0.991977	0::0	--	--
SERPINC1	chr1	173872656	173886465	0::1	0(0, Inf)	0.991977	0::1	0(0, Inf)	0.991977	0::0	--	--
SNORA103	chr1	173835342	173835428	0::1	0(0, Inf)	0.991977	0::1	0(0, Inf)	0.991977	0::0	--	--
SNORD44	chr1	173835105	173835166	0::1	0(0, Inf)	0.991977	0::1	0(0, Inf)	0.991977	0::0	--	--
SNORD47	chr1	173833506	173833583	0::1	0(0, Inf)	0.991977	0::1	0(0, Inf)	0.991977	0::0	--	--
SNORD74	chr1	173836811	173836883	0::1	0(0, Inf)	0.991977	0::1	0(0, Inf)	0.991977	0::0	--	--
SNORD75	chr1	173836016	173836076	0::1	0(0, Inf)	0.991977	0::1	0(0, Inf)	0.991977	0::0	--	--
SNORD76	chr1	173835772	173835853	0::1	0(0, Inf)	0.991977	0::1	0(0, Inf)	0.991977	0::0	--	--
SNORD77	chr1	173835438	173835508	0::1	0(0, Inf)	0.991977	0::1	0(0, Inf)	0.991977	0::0	--	--
SNORD78	chr1	173834759	173834824	0::1	0(0, Inf)	0.991977	0::1	0(0, Inf)	0.991977	0::0	--	--
SNORD79	chr1	173834487	173834568	0::1	0(0, Inf)	0.991977	0::1	0(0, Inf)	0.991977	0::0	--	--
SNORD80	chr1	173833970	173834041	0::1	0(0, Inf)	0.991977	0::1	0(0, Inf)	0.991977	0::0	--	--
SNORD81	chr1	173833283	173833360	0::1	0(0, Inf)	0.991977	0::1	0(0, Inf)	0.991977	0::0	--	--
ZBTB37	chr1	173837517	173872685	0::1	0(0, Inf)	0.991977	0::1	0(0, Inf)	0.991977	0::0	--	--
LINC02054	chr3	184119324	184157436	0::1	0(0, Inf)	0.991978	0::1	0(0, Inf)	0.991978	0::0	--	--
LINC02274	chr14	74289261	74296838	0::1	0(0, Inf)	0.991979	0::1	0(0, Inf)	0.991979	0::0	--	--
GPR156	chr3	119884327	119963142	0::1	0(0, Inf)	0.991979	0::1	0(0, Inf)	0.991979	0::0	--	--
ECHDC3	chr10	11784380	11806069	0::1	0(0, Inf)	0.991979	0::0	--	NA	0::1	0(0, Inf)	0.991979
INTS6	chr13	51935712	52027172	0::1	0(0, Inf)	0.991981	0::1	0(0, Inf)	0.991981	0::0	--	--
INTS6-AS1	chr13	52027480	52028851	0::1	0(0, Inf)	0.991981	0::1	0(0, Inf)	0.991981	0::0	--	--
SCG3	chr15	51973549	52013223	0::1	0(0, Inf)	0.991981	0::1	0(0, Inf)	0.991981	0::0	--	--
CDK17	chr12	96672038	96794217	0::1	0(0, Inf)	0.991981	0::1	0(0, Inf)	0.991981	0::0	--	--
ELK3	chr12	96649275	96663602	0::1	0(0, Inf)	0.991981	0::1	0(0, Inf)	0.991981	0::0	--	--
RBAK	chr7	5085490	5109117	0::1	0(0, Inf)	0.991981	0::0	--	NA	0::1	0(0, Inf)	0.991981
RBAK-RBAKDN	chr7	5085490	5112852	0::1	0(0, Inf)	0.991981	0::0	--	NA	0::1	0(0, Inf)	0.991981
RBAKDN	chr7	5111690	5112854	0::1	0(0, Inf)	0.991981	0::0	--	NA	0::1	0(0, Inf)	0.991981
PHLDB3	chr19	43979254	44008985	0::1	0(0, Inf)	0.991984	0::1	0(0, Inf)	0.991984	0::0	--	--
GATA3	chr10	8096650	8117161	3::9	1.01(0.22, 4.69)	0.991984	3::9	1.01(0.22, 4.69)	0.991984	0::0	--	--
IFNA1	chr9	21440437	21441315	0::1	0(0, Inf)	0.991986	0::1	0(0, Inf)	0.991986	0::0	--	--
LINC00951	chr6	40312083	40323745	0::1	0(0, Inf)	0.991989	0::1	0(0, Inf)	0.991989	0::0	--	--
DOK2	chr8	21766383	21771201	0::1	0(0, Inf)	0.991992	0::1	0(0, Inf)	0.991992	0::0	--	--
GLRX5	chr14	96001386	96011051	0::1	0(0, Inf)	0.991992	0::1	0(0, Inf)	0.991992	0::0	--	--
LINC01562	chr1	51660766	51700768	0::1	0(0, Inf)	0.991992	0::1	0(0, Inf)	0.991992	0::0	--	--
LINC02287	chr14	93372041	93373827	0::1	0(0, Inf)	0.991992	0::1	0(0, Inf)	0.991992	0::0	--	--
SCARNA13	chr14	95999691	95999966	0::1	0(0, Inf)	0.991992	0::1	0(0, Inf)	0.991992	0::0	--	--
SNHG10	chr14	95999248	96001209	0::1	0(0, Inf)	0.991992	0::1	0(0, Inf)	0.991992	0::0	--	--
LYPD3	chr19	43964938	43969760	1::0	--	0.991992	0::0	--	NA	1::0	--	0.991992
ANKRD53	chr2	71205759	71212629	0::1	0(0, Inf)	0.991994	0::1	0(0, Inf)	0.991994	0::0	--	--
APMAP	chr20	24943560	24973387	0::1	0(0, Inf)	0.991994	0::1	0(0, Inf)	0.991994	0::0	--	--
C1QTNF1	chr17	77021706	77045870	0::1	0(0, Inf)	0.991994	0::1	0(0, Inf)	0.991994	0::0	--	--
C1QTNF1-AS1	chr17	77015290	77023737	0::1	0(0, Inf)	0.991994	0::1	0(0, Inf)	0.991994	0::0	--	--
CST7	chr20	24929904	24940564	0::1	0(0, Inf)	0.991994	0::1	0(0, Inf)	0.991994	0::0	--	--
MUCL3	chr6	30908749	30921998	0::1	0(0, Inf)	0.991994	0::1	0(0, Inf)	0.991994	0::0	--	--
OR7E91P	chr2	71251204	71257060	0::1	0(0, Inf)	0.991994	0::1	0(0, Inf)	0.991994	0::0	--	--
PLXNA4	chr7	131808090	132261323	0::1	0(0, Inf)	0.991994	0::1	0(0, Inf)	0.991994	0::0	--	--
TEX261	chr2	71213071	71222003	0::1	0(0, Inf)	0.991994	0::1	0(0, Inf)	0.991994	0::0	--	--
TP53I11	chr11	44953898	44972857	0::1	0(0, Inf)	0.991994	0::1	0(0, Inf)	0.991994	0::0	--	--
IPO9	chr1	201798284	201853418	0::1	0(0, Inf)	0.991994	0::1	0(0, Inf)	0.991994	0::0	--	--
MGAM	chr7	141695678	141806547	0::1	0(0, Inf)	0.991998	0::0	--	NA	0::1	0(0, Inf)	0.991998
MIR3133	chr2	242417319	242417397	0::1	0(0, Inf)	0.991998	0::1	0(0, Inf)	0.991998	0::0	--	--
GREM2	chr1	240652872	240775455	0::1	0(0, Inf)	0.991998	0::0	--	NA	0::1	0(0, Inf)	0.991998
KRT76	chr12	53161938	53171129	0::1	0(0, Inf)	0.991999	0::1	0(0, Inf)	0.991999	0::0	--	--
CD3E	chr11	118175444	118186888	0::1	0(0, Inf)	0.992002	0::0	--	NA	0::1	0(0, Inf)	0.992002
CDON	chr11	125826712	125933187	0::1	0(0, Inf)	0.992002	0::0	--	NA	0::1	0(0, Inf)	0.992002
DDX25	chr11	125773222	125798738	0::1	0(0, Inf)	0.992002	0::0	--	NA	0::1	0(0, Inf)	0.992002
GVQW3	chr11	76092366	76101136	0::1	0(0, Inf)	0.992002	0::0	--	NA	0::1	0(0, Inf)	0.992002
HYLS1	chr11	125757562	125770541	0::1	0(0, Inf)	0.992002	0::0	--	NA	0::1	0(0, Inf)	0.992002
IGHMBP2	chr11	68671358	68708069	0::1	0(0, Inf)	0.992002	0::0	--	NA	0::1	0(0, Inf)	0.992002
LOC101929208	chr11	120811263	120828748	0::1	0(0, Inf)	0.992002	0::0	--	NA	0::1	0(0, Inf)	0.992002
LOC101929227	chr11	120738641	120765506	0::1	0(0, Inf)	0.992002	0::0	--	NA	0::1	0(0, Inf)	0.992002
LOC102724301	chr11	119600292	119610333	0::1	0(0, Inf)	0.992002	0::0	--	NA	0::1	0(0, Inf)	0.992002
LOC105369532	chr11	120682053	120689824	0::1	0(0, Inf)	0.992002	0::0	--	NA	0::1	0(0, Inf)	0.992002
MIR100HG	chr11	121959810	122027079	0::1	0(0, Inf)	0.992002	0::0	--	NA	0::1	0(0, Inf)	0.992002
MIR4697	chr11	133768398	133768476	0::1	0(0, Inf)	0.992002	0::0	--	NA	0::1	0(0, Inf)	0.992002
MRPL21	chr11	68658745	68671300	0::1	0(0, Inf)	0.992002	0::0	--	NA	0::1	0(0, Inf)	0.992002
OR6M1	chr11	123676115	123677057	0::1	0(0, Inf)	0.992002	0::0	--	NA	0::1	0(0, Inf)	0.992002
OR6X1	chr11	123624287	123625226	0::1	0(0, Inf)	0.992002	0::0	--	NA	0::1	0(0, Inf)	0.992002
PATE1	chr11	125616173	125619761	0::1	0(0, Inf)	0.992002	0::0	--	NA	0::1	0(0, Inf)	0.992002
PATE2	chr11	125646008	125648723	0::1	0(0, Inf)	0.992002	0::0	--	NA	0::1	0(0, Inf)	0.992002
PATE3	chr11	125658021	125661495	0::1	0(0, Inf)	0.992002	0::0	--	NA	0::1	0(0, Inf)	0.992002
PATE4	chr11	125703210	125709967	0::1	0(0, Inf)	0.992002	0::0	--	NA	0::1	0(0, Inf)	0.992002
PUS3	chr11	125763379	125773116	0::1	0(0, Inf)	0.992002	0::0	--	NA	0::1	0(0, Inf)	0.992002
RAB38	chr11	87846418	87908611	0::1	0(0, Inf)	0.992002	0::0	--	NA	0::1	0(0, Inf)	0.992002
SCN3B	chr11	123499894	123525315	0::1	0(0, Inf)	0.992002	0::0	--	NA	0::1	0(0, Inf)	0.992002
THAP12	chr11	76061000	76092176	0::1	0(0, Inf)	0.992002	0::0	--	NA	0::1	0(0, Inf)	0.992002
VSIG10L2	chr11	125815950	125826214	0::1	0(0, Inf)	0.992002	0::0	--	NA	0::1	0(0, Inf)	0.992002
ZNF202	chr11	123594622	123612368	0::1	0(0, Inf)	0.992002	0::0	--	NA	0::1	0(0, Inf)	0.992002
LINC00867	chr10	120116619	120118715	0::1	0(0, Inf)	0.992002	0::0	--	NA	0::1	0(0, Inf)	0.992002
LINC00923	chr15	98285845	98417659	0::1	0(0, Inf)	0.992002	0::1	0(0, Inf)	0.992002	0::0	--	--
PFDN1	chr5	139624619	139682686	0::1	0(0, Inf)	0.992003	0::1	0(0, Inf)	0.992003	0::0	--	--
TSNAXIP1	chr16	67840791	67861971	0::1	0(0, Inf)	0.992003	0::1	0(0, Inf)	0.992003	0::0	--	--
LOC101927571	chr18	20303453	20366800	0::1	0(0, Inf)	0.992003	0::1	0(0, Inf)	0.992003	0::0	--	--
USP1	chr1	62902719	62917475	0::1	0(0, Inf)	0.992003	0::1	0(0, Inf)	0.992003	0::0	--	--
FSD1L	chr9	108210314	108314714	0::1	0(0, Inf)	0.992005	0::1	0(0, Inf)	0.992005	0::0	--	--
RALGAPA1P1	chr9	108282104	108289597	0::1	0(0, Inf)	0.992005	0::1	0(0, Inf)	0.992005	0::0	--	--
SLC44A1	chr9	108006931	108159627	0::1	0(0, Inf)	0.992005	0::1	0(0, Inf)	0.992005	0::0	--	--
FAM171A1	chr10	15253643	15413288	0::1	0(0, Inf)	0.992005	0::0	--	NA	0::1	0(0, Inf)	0.992005
MOCOS	chr18	33767459	33852120	0::1	0(0, Inf)	0.992005	0::0	--	NA	0::1	0(0, Inf)	0.992005
CTNNB1	chr3	41240995	41281934	0::1	0(0, Inf)	0.992008	0::0	--	NA	0::1	0(0, Inf)	0.992008
NANP	chr20	25593570	25604650	0::1	0(0, Inf)	0.992009	0::1	0(0, Inf)	0.992009	0::0	--	--
ZNF337-AS1	chr20	25604680	25655714	0::1	0(0, Inf)	0.992009	0::1	0(0, Inf)	0.992009	0::0	--	--
BAG1	chr9	33252469	33264706	0::1	0(0, Inf)	0.992009	0::1	0(0, Inf)	0.992009	0::0	--	--
CAPS	chr19	5914264	5916222	0::1	0(0, Inf)	0.992009	0::1	0(0, Inf)	0.992009	0::0	--	--
CD52	chr1	26644448	26647014	0::1	0(0, Inf)	0.992009	0::1	0(0, Inf)	0.992009	0::0	--	--
CHMP5	chr9	33264876	33282067	0::1	0(0, Inf)	0.992009	0::1	0(0, Inf)	0.992009	0::0	--	--
EGOT	chr3	4790875	4793274	0::1	0(0, Inf)	0.992009	0::1	0(0, Inf)	0.992009	0::0	--	--
FRMD6-AS1	chr14	52116235	52118462	0::1	0(0, Inf)	0.992009	0::1	0(0, Inf)	0.992009	0::0	--	--
FUT5	chr19	5865836	5870551	0::1	0(0, Inf)	0.992009	0::1	0(0, Inf)	0.992009	0::0	--	--
LOC101927769	chr7	20336330	20351335	0::1	0(0, Inf)	0.992009	0::1	0(0, Inf)	0.992009	0::0	--	--
LOC101927811	chr7	20367923	20371385	0::1	0(0, Inf)	0.992009	0::1	0(0, Inf)	0.992009	0::0	--	--
LOC102723582	chr3	122135052	122162094	0::1	0(0, Inf)	0.992009	0::1	0(0, Inf)	0.992009	0::0	--	--
LOC103021295	chr17	4174725	4175189	0::1	0(0, Inf)	0.992009	0::1	0(0, Inf)	0.992009	0::0	--	--
MIR6762	chr12	113729327	113729413	0::1	0(0, Inf)	0.992009	0::1	0(0, Inf)	0.992009	0::0	--	--
NDUFA11	chr19	5891286	5903801	0::1	0(0, Inf)	0.992009	0::1	0(0, Inf)	0.992009	0::0	--	--
NFX1	chr9	33290513	33348729	0::1	0(0, Inf)	0.992009	0::1	0(0, Inf)	0.992009	0::0	--	--
PKP1	chr1	201252579	201302121	0::1	0(0, Inf)	0.992009	0::1	0(0, Inf)	0.992009	0::0	--	--
PRDM1	chr6	106534210	106557811	0::1	0(0, Inf)	0.992009	0::1	0(0, Inf)	0.992009	0::0	--	--
RANBP3	chr19	5916150	5978151	0::1	0(0, Inf)	0.992009	0::1	0(0, Inf)	0.992009	0::0	--	--
SLC8B1	chr12	113736575	113772914	0::1	0(0, Inf)	0.992009	0::1	0(0, Inf)	0.992009	0::0	--	--
SPINK4	chr9	33240164	33248565	0::1	0(0, Inf)	0.992009	0::1	0(0, Inf)	0.992009	0::0	--	--
TPCN1	chr12	113682065	113736389	0::1	0(0, Inf)	0.992009	0::1	0(0, Inf)	0.992009	0::0	--	--
VMAC	chr19	5904882	5910864	0::1	0(0, Inf)	0.992009	0::1	0(0, Inf)	0.992009	0::0	--	--
WDR5B	chr3	122130692	122134909	0::1	0(0, Inf)	0.992009	0::1	0(0, Inf)	0.992009	0::0	--	--
ARHGAP24	chr4	86699950	86923819	0::1	0(0, Inf)	0.99201	0::1	0(0, Inf)	0.99201	0::0	--	--
LCE2D	chr1	152635855	152637135	0::1	0(0, Inf)	0.992011	0::0	--	NA	0::1	0(0, Inf)	0.992011
LCE3A	chr1	152595309	152595579	0::1	0(0, Inf)	0.992011	0::0	--	NA	0::1	0(0, Inf)	0.992011
LCE3B	chr1	152586286	152586574	0::1	0(0, Inf)	0.992011	0::0	--	NA	0::1	0(0, Inf)	0.992011
LCE3C	chr1	152572709	152573562	0::1	0(0, Inf)	0.992011	0::0	--	NA	0::1	0(0, Inf)	0.992011
LCE3D	chr1	152551856	152552992	0::1	0(0, Inf)	0.992011	0::0	--	NA	0::1	0(0, Inf)	0.992011
LCE3E	chr1	152538129	152539256	0::1	0(0, Inf)	0.992011	0::0	--	NA	0::1	0(0, Inf)	0.992011
LINC00302	chr1	152627952	152629280	0::1	0(0, Inf)	0.992011	0::0	--	NA	0::1	0(0, Inf)	0.992011
EXOC1L	chr4	56685955	56703655	0::1	0(0, Inf)	0.992014	0::1	0(0, Inf)	0.992014	0::0	--	--
LOC101928140	chr6	128349009	128407435	0::1	0(0, Inf)	0.992014	0::1	0(0, Inf)	0.992014	0::0	--	--
MIR576	chr4	110409853	110409951	0::1	0(0, Inf)	0.992014	0::1	0(0, Inf)	0.992014	0::0	--	--
PTPRK	chr6	128289929	128841744	0::1	0(0, Inf)	0.992014	0::1	0(0, Inf)	0.992014	0::0	--	--
SEC24B	chr4	110354870	110461615	0::1	0(0, Inf)	0.992014	0::1	0(0, Inf)	0.992014	0::0	--	--
FGF23	chr12	4477392	4488878	0::1	0(0, Inf)	0.992016	0::0	--	NA	0::1	0(0, Inf)	0.992016
MIR5683	chr6	6169566	6169642	0::1	0(0, Inf)	0.992017	0::0	--	NA	0::1	0(0, Inf)	0.992017
MIR7853	chr6	6169536	6169668	0::1	0(0, Inf)	0.992017	0::0	--	NA	0::1	0(0, Inf)	0.992017
ADGRD1-AS1	chr12	131475170	131478521	0::1	0(0, Inf)	0.992018	0::0	--	NA	0::1	0(0, Inf)	0.992018
LOC101928782	chr7	131594978	131633712	0::1	0(0, Inf)	0.992019	0::0	--	NA	0::1	0(0, Inf)	0.992019
LOC100507351	chr17	75543022	75561103	0::1	0(0, Inf)	0.992019	0::1	0(0, Inf)	0.992019	0::0	--	--
LOC400622	chr17	75523082	75532680	0::1	0(0, Inf)	0.992019	0::1	0(0, Inf)	0.992019	0::0	--	--
APOOP5	chr16	59788044	59789095	0::1	0(0, Inf)	0.992022	0::1	0(0, Inf)	0.992022	0::0	--	--
LINC01934	chr2	181988563	182264280	0::1	0(0, Inf)	0.992022	0::1	0(0, Inf)	0.992022	0::0	--	--
NEPRO	chr3	112721291	112738518	0::1	0(0, Inf)	0.992022	0::1	0(0, Inf)	0.992022	0::0	--	--
PGGT1B	chr5	114539710	114598574	0::1	0(0, Inf)	0.992022	0::1	0(0, Inf)	0.992022	0::0	--	--
TMEM161B	chr5	87491022	87564696	0::1	0(0, Inf)	0.992022	0::1	0(0, Inf)	0.992022	0::0	--	--
ENKUR	chr10	25270914	25305087	0::1	0(0, Inf)	0.992023	0::1	0(0, Inf)	0.992023	0::0	--	--
PRTFDC1	chr10	25137542	25241535	0::1	0(0, Inf)	0.992023	0::1	0(0, Inf)	0.992023	0::0	--	--
THNSL1	chr10	25305540	25315593	0::1	0(0, Inf)	0.992023	0::1	0(0, Inf)	0.992023	0::0	--	--
ANKRD6	chr6	90142870	90343535	0::1	0(0, Inf)	0.992027	0::0	--	NA	0::1	0(0, Inf)	0.992027
RRAGD	chr6	90074334	90121992	0::1	0(0, Inf)	0.992027	0::0	--	NA	0::1	0(0, Inf)	0.992027
UBE2J1	chr6	90036343	90062441	0::1	0(0, Inf)	0.992027	0::0	--	NA	0::1	0(0, Inf)	0.992027
LYZL4	chr3	42438574	42452102	0::1	0(0, Inf)	0.992028	0::1	0(0, Inf)	0.992028	0::0	--	--
LINC02537	chr6	43812612	43820070	0::1	0(0, Inf)	0.99203	0::1	0(0, Inf)	0.99203	0::0	--	--
ZCCHC4	chr4	25314395	25372005	0::1	0(0, Inf)	0.992031	0::1	0(0, Inf)	0.992031	0::0	--	--
LOC728485	chr19	37264054	37267980	0::1	0(0, Inf)	0.992032	0::0	--	NA	0::1	0(0, Inf)	0.992032
ZNF345	chr19	37341777	37370477	0::1	0(0, Inf)	0.992032	0::0	--	NA	0::1	0(0, Inf)	0.992032
ZNF567	chr19	37178513	37212238	0::1	0(0, Inf)	0.992032	0::0	--	NA	0::1	0(0, Inf)	0.992032
ZNF790	chr19	37309223	37328929	0::1	0(0, Inf)	0.992032	0::0	--	NA	0::1	0(0, Inf)	0.992032
ZNF790-AS1	chr19	37288451	37319013	0::1	0(0, Inf)	0.992032	0::0	--	NA	0::1	0(0, Inf)	0.992032
ZNF850	chr19	37234381	37263709	0::1	0(0, Inf)	0.992032	0::0	--	NA	0::1	0(0, Inf)	0.992032
EFCAB2	chr1	245133630	245288530	0::2	0(0, Inf)	0.992034	0::0	--	NA	0::2	0(0, Inf)	0.992034
LOC101927588	chr8	125204931	125259639	0::1	0(0, Inf)	0.992035	0::0	--	NA	0::1	0(0, Inf)	0.992035
B3GAT2	chr6	71566381	71666763	0::1	0(0, Inf)	0.992035	0::1	0(0, Inf)	0.992035	0::0	--	--
MIR1243	chr4	114028018	114028111	0::1	0(0, Inf)	0.992035	0::1	0(0, Inf)	0.992035	0::0	--	--
ZNF300P1	chr5	150309997	150326146	0::1	0(0, Inf)	0.992035	0::1	0(0, Inf)	0.992035	0::0	--	--
OBP2A	chr9	138437971	138441815	0::1	0(0, Inf)	0.992037	0::0	--	NA	0::1	0(0, Inf)	0.992037
PAEP	chr9	138453601	138458800	0::1	0(0, Inf)	0.992037	0::0	--	NA	0::1	0(0, Inf)	0.992037
GOSR2	chr17	45000525	45019386	0::1	0(0, Inf)	0.992037	0::0	--	NA	0::1	0(0, Inf)	0.992037
MIR5089	chr17	45050382	45050466	0::1	0(0, Inf)	0.992037	0::0	--	NA	0::1	0(0, Inf)	0.992037
RPRML	chr17	45055521	45056619	0::1	0(0, Inf)	0.992037	0::0	--	NA	0::1	0(0, Inf)	0.992037
SLC9A9-AS1	chr3	143061087	143065913	0::1	0(0, Inf)	0.992038	0::0	--	NA	0::1	0(0, Inf)	0.992038
MIR5688	chr3	85434859	85434942	0::1	0(0, Inf)	0.992039	0::1	0(0, Inf)	0.992039	0::0	--	--
TST	chr22	37406899	37416224	1::0	--	0.99204	1::0	--	0.99204	0::0	--	--
KEL	chr7	142638200	142659450	0::1	0(0, Inf)	0.99204	0::1	0(0, Inf)	0.99204	0::0	--	--
TEX29	chr13	111968531	111996594	0::1	0(0, Inf)	0.992041	0::0	--	NA	0::1	0(0, Inf)	0.992041
TSC22D2	chr3	150126084	150184207	0::1	0(0, Inf)	0.992041	0::1	0(0, Inf)	0.992041	0::0	--	--
GNB4	chr3	179113875	179169258	0::1	0(0, Inf)	0.992045	0::0	--	NA	0::1	0(0, Inf)	0.992045
LINC01613	chr9	122697337	122700110	0::1	0(0, Inf)	0.99205	0::1	0(0, Inf)	0.99205	0::0	--	--
MIR3668	chr6	140526388	140526463	0::1	0(0, Inf)	0.992051	0::1	0(0, Inf)	0.992051	0::0	--	--
C4orf50	chr4	5958838	6020273	0::1	0(0, Inf)	0.992052	0::0	--	NA	0::1	0(0, Inf)	0.992052
MIR378D1	chr4	5925001	5925055	0::1	0(0, Inf)	0.992052	0::0	--	NA	0::1	0(0, Inf)	0.992052
WFS1	chr4	6271576	6304992	0::1	0(0, Inf)	0.992052	0::0	--	NA	0::1	0(0, Inf)	0.992052
CCN3	chr8	120428685	120436673	0::1	0(0, Inf)	0.992053	0::0	--	NA	0::1	0(0, Inf)	0.992053
ENPP2	chr8	120569325	120651079	0::1	0(0, Inf)	0.992053	0::0	--	NA	0::1	0(0, Inf)	0.992053
MUC12	chr7	100612903	100662230	1::0	--	0.992054	1::0	--	0.992054	0::0	--	--
MUC12-AS1	chr7	100657600	100660889	1::0	--	0.992054	1::0	--	0.992054	0::0	--	--
MUC17	chr7	100663361	100702140	1::0	--	0.992054	1::0	--	0.992054	0::0	--	--
MAG	chr19	35782988	35804709	0::1	0(0, Inf)	0.992054	0::1	0(0, Inf)	0.992054	0::0	--	--
LINC01579	chr15	94439288	94443828	1::0	--	0.992055	0::0	--	NA	1::0	--	0.992055
LINC01580	chr15	94443929	94517161	1::0	--	0.992055	0::0	--	NA	1::0	--	0.992055
LINC01581	chr15	94448633	94651167	1::0	--	0.992055	0::0	--	NA	1::0	--	0.992055
LOC101928988	chr15	64220472	64228152	1::0	--	0.992055	0::0	--	NA	1::0	--	0.992055
MIR422A	chr15	64163128	64163218	1::0	--	0.992055	0::0	--	NA	1::0	--	0.992055
SNORD109A	chr15	25287120	25287187	1::0	--	0.992055	0::0	--	NA	1::0	--	0.992055
SNORD109B	chr15	25287120	25287187	1::0	--	0.992055	0::0	--	NA	1::0	--	0.992055
SNORD115-44	chr15	25496005	25496087	1::0	--	0.992055	0::0	--	NA	1::0	--	0.992055
SNORD115-45	chr15	25509673	25509726	1::0	--	0.992055	0::0	--	NA	1::0	--	0.992055
SNORD115-46	chr15	25511737	25511808	1::0	--	0.992055	0::0	--	NA	1::0	--	0.992055
SNORD115-47	chr15	25513663	25513696	1::0	--	0.992055	0::0	--	NA	1::0	--	0.992055
SNORD115-48	chr15	25514929	25515005	1::0	--	0.992055	0::0	--	NA	1::0	--	0.992055
PRSS30P	chr16	2889573	2892752	0::1	0(0, Inf)	0.992056	0::1	0(0, Inf)	0.992056	0::0	--	--
BTBD8	chr1	92634480	92650280	0::1	0(0, Inf)	0.992056	0::0	--	NA	0::1	0(0, Inf)	0.992056
SETSIP	chr1	92539992	92541029	0::1	0(0, Inf)	0.992056	0::0	--	NA	0::1	0(0, Inf)	0.992056
GAPT	chr5	57787261	57792916	0::1	0(0, Inf)	0.992056	0::1	0(0, Inf)	0.992056	0::0	--	--
LINC01349	chr1	101092605	101112560	0::1	0(0, Inf)	0.992056	0::1	0(0, Inf)	0.992056	0::0	--	--
LINC01392	chr7	114763652	114871409	0::1	0(0, Inf)	0.992056	0::1	0(0, Inf)	0.992056	0::0	--	--
LOC101927661	chr2	67440539	67471706	0::1	0(0, Inf)	0.992056	0::1	0(0, Inf)	0.992056	0::0	--	--
LOC105374060	chr3	118227257	118529680	0::1	0(0, Inf)	0.992056	0::1	0(0, Inf)	0.992056	0::0	--	--
NBPF13P	chr1	146571065	146585928	0::1	0(0, Inf)	0.992056	0::1	0(0, Inf)	0.992056	0::0	--	--
PRR4	chr12	10998447	11002074	0::1	0(0, Inf)	0.992056	0::1	0(0, Inf)	0.992056	0::0	--	--
TAS2R10	chr12	10977944	10978868	0::1	0(0, Inf)	0.992056	0::1	0(0, Inf)	0.992056	0::0	--	--
VCAM1	chr1	101185195	101204601	0::1	0(0, Inf)	0.992056	0::1	0(0, Inf)	0.992056	0::0	--	--
MIR3200	chr22	31127543	31127628	0::1	0(0, Inf)	0.992059	0::0	--	NA	0::1	0(0, Inf)	0.992059
CHAMP1	chr13	115079977	115092797	1::0	--	0.99206	0::0	--	NA	1::0	--	0.99206
MIR4502	chr13	115039302	115039383	1::0	--	0.99206	0::0	--	NA	1::0	--	0.99206
UPF3A	chr13	115047075	115071291	1::0	--	0.99206	0::0	--	NA	1::0	--	0.99206
MGST2	chr4	140586921	140661899	0::1	0(0, Inf)	0.992062	0::1	0(0, Inf)	0.992062	0::0	--	--
FBXL2	chr3	33318933	33429563	0::1	0(0, Inf)	0.992065	0::0	--	NA	0::1	0(0, Inf)	0.992065
UBP1	chr3	33429828	33481897	0::1	0(0, Inf)	0.992065	0::0	--	NA	0::1	0(0, Inf)	0.992065
NBPF26	chr1	148002925	148346791	0::1	0(0, Inf)	0.992065	0::0	--	NA	0::1	0(0, Inf)	0.992065
ALOX15P1	chr17	6561037	6564701	0::1	0(0, Inf)	0.992066	0::1	0(0, Inf)	0.992066	0::0	--	--
DLGAP1-AS1	chr18	3594111	3597377	0::1	0(0, Inf)	0.992066	0::1	0(0, Inf)	0.992066	0::0	--	--
DLGAP1-AS2	chr18	3603734	3610087	0::1	0(0, Inf)	0.992066	0::1	0(0, Inf)	0.992066	0::0	--	--
LINC00112	chr21	43136595	43137742	0::1	0(0, Inf)	0.992066	0::1	0(0, Inf)	0.992066	0::0	--	--
MIR4520-1	chr17	6558758	6558828	0::1	0(0, Inf)	0.992066	0::1	0(0, Inf)	0.992066	0::0	--	--
MIR4520-2	chr17	6558767	6558821	0::1	0(0, Inf)	0.992066	0::1	0(0, Inf)	0.992066	0::0	--	--
ANKRD46	chr8	101521979	101571987	0::1	0(0, Inf)	0.992067	0::0	--	NA	0::1	0(0, Inf)	0.992067
SNX31	chr8	101585116	101661893	0::1	0(0, Inf)	0.992067	0::0	--	NA	0::1	0(0, Inf)	0.992067
LINC02550	chr11	110962655	110968042	0::1	0(0, Inf)	0.992068	0::1	0(0, Inf)	0.992068	0::0	--	--
MIR600	chr9	125873824	125873922	0::1	0(0, Inf)	0.992068	0::1	0(0, Inf)	0.992068	0::0	--	--
MIR600HG	chr9	125871772	125877756	0::1	0(0, Inf)	0.992068	0::1	0(0, Inf)	0.992068	0::0	--	--
STRBP	chr9	125883907	126030865	0::1	0(0, Inf)	0.992068	0::1	0(0, Inf)	0.992068	0::0	--	--
LOC105374428	chr4	42301028	42393285	0::1	0(0, Inf)	0.992068	0::1	0(0, Inf)	0.992068	0::0	--	--
CABP5	chr19	48532639	48547336	0::1	0(0, Inf)	0.992072	0::0	--	NA	0::1	0(0, Inf)	0.992072
ELSPBP1	chr19	48497888	48528411	0::1	0(0, Inf)	0.992072	0::0	--	NA	0::1	0(0, Inf)	0.992072
MIR4474	chr9	20502262	20502340	0::1	0(0, Inf)	0.992072	0::1	0(0, Inf)	0.992072	0::0	--	--
LINC01758	chr1	69898937	69901092	0::1	0(0, Inf)	0.992073	0::1	0(0, Inf)	0.992073	0::0	--	--
BANP	chr16	87985039	88110922	0::1	0(0, Inf)	0.992073	0::1	0(0, Inf)	0.992073	0::0	--	--
LOC400553	chr16	88133014	88134591	0::1	0(0, Inf)	0.992073	0::1	0(0, Inf)	0.992073	0::0	--	--
LOC284191	chr17	16879312	16884667	0::1	0(0, Inf)	0.992074	0::0	--	NA	0::1	0(0, Inf)	0.992074
TBC1D27P	chr17	16826089	16836490	0::1	0(0, Inf)	0.992074	0::0	--	NA	0::1	0(0, Inf)	0.992074
TNFRSF13B	chr17	16842394	16875432	0::1	0(0, Inf)	0.992074	0::0	--	NA	0::1	0(0, Inf)	0.992074
CCDC158	chr4	77234191	77328458	0::1	0(0, Inf)	0.992074	0::1	0(0, Inf)	0.992074	0::0	--	--
DIO2	chr14	80663868	80697400	0::1	0(0, Inf)	0.992077	0::0	--	NA	0::1	0(0, Inf)	0.992077
GON7	chr14	93669238	93673410	0::1	0(0, Inf)	0.992077	0::0	--	NA	0::1	0(0, Inf)	0.992077
LINC00524	chr14	101872323	101874259	0::1	0(0, Inf)	0.992077	0::0	--	NA	0::1	0(0, Inf)	0.992077
LOC102723604	chr14	52382862	52385289	0::1	0(0, Inf)	0.992077	0::0	--	NA	0::1	0(0, Inf)	0.992077
MIR1193	chr14	101496388	101496466	0::1	0(0, Inf)	0.992077	0::0	--	NA	0::1	0(0, Inf)	0.992077
MIR1197	chr14	101491900	101491988	0::1	0(0, Inf)	0.992077	0::0	--	NA	0::1	0(0, Inf)	0.992077
MIR299	chr14	101490130	101490193	0::1	0(0, Inf)	0.992077	0::0	--	NA	0::1	0(0, Inf)	0.992077
MIR323A	chr14	101492068	101492154	0::1	0(0, Inf)	0.992077	0::0	--	NA	0::1	0(0, Inf)	0.992077
MIR329-1	chr14	101493121	101493201	0::1	0(0, Inf)	0.992077	0::0	--	NA	0::1	0(0, Inf)	0.992077
MIR329-2	chr14	101493436	101493520	0::1	0(0, Inf)	0.992077	0::0	--	NA	0::1	0(0, Inf)	0.992077
MIR379	chr14	101488402	101488469	0::1	0(0, Inf)	0.992077	0::0	--	NA	0::1	0(0, Inf)	0.992077
MIR380	chr14	101491353	101491414	0::1	0(0, Inf)	0.992077	0::0	--	NA	0::1	0(0, Inf)	0.992077
MIR411	chr14	101489661	101489757	0::1	0(0, Inf)	0.992077	0::0	--	NA	0::1	0(0, Inf)	0.992077
MIR494	chr14	101495970	101496051	0::1	0(0, Inf)	0.992077	0::0	--	NA	0::1	0(0, Inf)	0.992077
MIR543	chr14	101498323	101498401	0::1	0(0, Inf)	0.992077	0::0	--	NA	0::1	0(0, Inf)	0.992077
MIR758	chr14	101492356	101492444	0::1	0(0, Inf)	0.992077	0::0	--	NA	0::1	0(0, Inf)	0.992077
OR4K13	chr14	20502002	20502917	0::1	0(0, Inf)	0.992077	0::0	--	NA	0::1	0(0, Inf)	0.992077
OR4L1	chr14	20528203	20529142	0::1	0(0, Inf)	0.992077	0::0	--	NA	0::1	0(0, Inf)	0.992077
PARP2	chr14	20811772	20826063	0::1	0(0, Inf)	0.992077	0::0	--	NA	0::1	0(0, Inf)	0.992077
RNASE3	chr14	21359561	21360507	0::1	0(0, Inf)	0.992077	0::0	--	NA	0::1	0(0, Inf)	0.992077
RPPH1	chr14	20811229	20811570	0::1	0(0, Inf)	0.992077	0::0	--	NA	0::1	0(0, Inf)	0.992077
SNORD114-26	chr14	101453382	101453453	0::1	0(0, Inf)	0.992077	0::0	--	NA	0::1	0(0, Inf)	0.992077
SNORD114-27	chr14	101454497	101454566	0::1	0(0, Inf)	0.992077	0::0	--	NA	0::1	0(0, Inf)	0.992077
SNORD114-28	chr14	101455466	101455537	0::1	0(0, Inf)	0.992077	0::0	--	NA	0::1	0(0, Inf)	0.992077
SNORD114-29	chr14	101456427	101456496	0::1	0(0, Inf)	0.992077	0::0	--	NA	0::1	0(0, Inf)	0.992077
SNORD114-30	chr14	101458255	101458326	0::1	0(0, Inf)	0.992077	0::0	--	NA	0::1	0(0, Inf)	0.992077
SNORD114-31	chr14	101459572	101459646	0::1	0(0, Inf)	0.992077	0::0	--	NA	0::1	0(0, Inf)	0.992077
TUNAR	chr14	96343108	96391908	0::1	0(0, Inf)	0.992077	0::0	--	NA	0::1	0(0, Inf)	0.992077
UBR7	chr14	93673400	93695561	0::1	0(0, Inf)	0.992077	0::0	--	NA	0::1	0(0, Inf)	0.992077
LINC02010	chr3	146639709	146643005	0::1	0(0, Inf)	0.992079	0::0	--	NA	0::1	0(0, Inf)	0.992079
C7orf31	chr7	25174310	25219973	0::1	0(0, Inf)	0.992081	0::0	--	NA	0::1	0(0, Inf)	0.992081
CYCS	chr7	25158274	25164879	0::1	0(0, Inf)	0.992081	0::0	--	NA	0::1	0(0, Inf)	0.992081
CHRM3-AS1	chr1	240061318	240063172	0::1	0(0, Inf)	0.992086	0::0	--	NA	0::1	0(0, Inf)	0.992086
RPS7P5	chr1	240170823	240176560	0::1	0(0, Inf)	0.992086	0::0	--	NA	0::1	0(0, Inf)	0.992086
LINC01139	chr1	238643683	238649317	0::1	0(0, Inf)	0.992089	0::1	0(0, Inf)	0.992089	0::0	--	--
ARHGEF3-AS1	chr3	56974067	56994880	0::1	0(0, Inf)	0.992091	0::1	0(0, Inf)	0.992091	0::0	--	--
EPB41L4A	chr5	111498315	111754974	0::1	0(0, Inf)	0.992095	0::1	0(0, Inf)	0.992095	0::0	--	--
LOC101927023	chr5	111563979	111593006	0::1	0(0, Inf)	0.992095	0::1	0(0, Inf)	0.992095	0::0	--	--
MIR6128	chr11	56511348	56511457	0::1	0(0, Inf)	0.992099	0::1	0(0, Inf)	0.992099	0::0	--	--
OR5M1	chr11	56380030	56380978	0::1	0(0, Inf)	0.992099	0::1	0(0, Inf)	0.992099	0::0	--	--
OR5M10	chr11	56344249	56345197	0::1	0(0, Inf)	0.992099	0::1	0(0, Inf)	0.992099	0::0	--	--
OR5M11	chr11	56309815	56310733	0::1	0(0, Inf)	0.992099	0::1	0(0, Inf)	0.992099	0::0	--	--
OR9G4	chr11	56510303	56511287	0::1	0(0, Inf)	0.992099	0::1	0(0, Inf)	0.992099	0::0	--	--
IQCJ-SCHIP1-AS1	chr3	159483170	159486401	0::1	0(0, Inf)	0.992099	0::1	0(0, Inf)	0.992099	0::0	--	--
ANAPC15	chr11	71820632	71823278	0::1	0(0, Inf)	0.9921	0::1	0(0, Inf)	0.9921	0::0	--	--
ARIH2	chr3	48956274	49023815	0::1	0(0, Inf)	0.9921	0::1	0(0, Inf)	0.9921	0::0	--	--
C1orf194	chr1	109648576	109656453	0::1	0(0, Inf)	0.9921	0::1	0(0, Inf)	0.9921	0::0	--	--
C9orf106	chr9	132083294	132084882	0::1	0(0, Inf)	0.9921	0::1	0(0, Inf)	0.9921	0::0	--	--
CIB3	chr19	16272178	16284336	0::1	0(0, Inf)	0.9921	0::1	0(0, Inf)	0.9921	0::0	--	--
CTC1	chr17	8128132	8151374	0::1	0(0, Inf)	0.9921	0::1	0(0, Inf)	0.9921	0::0	--	--
CUTA	chr6	33384218	33385884	0::1	0(0, Inf)	0.9921	0::1	0(0, Inf)	0.9921	0::0	--	--
DALRD3	chr3	49052920	49056013	0::1	0(0, Inf)	0.9921	0::1	0(0, Inf)	0.9921	0::0	--	--
DYRK3	chr1	206808880	206828520	0::1	0(0, Inf)	0.9921	0::1	0(0, Inf)	0.9921	0::0	--	--
FAM32A	chr19	16296220	16302857	0::1	0(0, Inf)	0.9921	0::1	0(0, Inf)	0.9921	0::0	--	--
FOLR3	chr11	71846770	71850936	0::1	0(0, Inf)	0.9921	0::1	0(0, Inf)	0.9921	0::0	--	--
GBF1	chr10	104005288	104142653	0::1	0(0, Inf)	0.9921	0::1	0(0, Inf)	0.9921	0::0	--	--
IMPDH2	chr3	49061761	49066831	0::1	0(0, Inf)	0.9921	0::1	0(0, Inf)	0.9921	0::0	--	--
JARID2-AS1	chr6	15248045	15248927	0::1	0(0, Inf)	0.9921	0::1	0(0, Inf)	0.9921	0::0	--	--
LAMB2	chr3	49158546	49170483	0::1	0(0, Inf)	0.9921	0::1	0(0, Inf)	0.9921	0::0	--	--
LAMTOR1	chr11	71808337	71814343	0::1	0(0, Inf)	0.9921	0::1	0(0, Inf)	0.9921	0::0	--	--
LINC00324	chr17	8123947	8127361	0::1	0(0, Inf)	0.9921	0::1	0(0, Inf)	0.9921	0::0	--	--
LINC00954	chr2	20068614	20084808	0::1	0(0, Inf)	0.9921	0::1	0(0, Inf)	0.9921	0::0	--	--
LOC100130298	chr8	61878679	61880307	0::1	0(0, Inf)	0.9921	0::1	0(0, Inf)	0.9921	0::0	--	--
LOC105377162	chr3	72712446	72713400	0::1	0(0, Inf)	0.9921	0::1	0(0, Inf)	0.9921	0::0	--	--
LRTOMT	chr11	71791895	71807938	0::1	0(0, Inf)	0.9921	0::1	0(0, Inf)	0.9921	0::0	--	--
MAPKAPK2	chr1	206858249	206907626	0::1	0(0, Inf)	0.9921	0::1	0(0, Inf)	0.9921	0::0	--	--
MIR191	chr3	49058050	49058142	0::1	0(0, Inf)	0.9921	0::1	0(0, Inf)	0.9921	0::0	--	--
MIR3165	chr11	71783273	71783348	0::1	0(0, Inf)	0.9921	0::1	0(0, Inf)	0.9921	0::0	--	--
MIR425	chr3	49057580	49057667	0::1	0(0, Inf)	0.9921	0::1	0(0, Inf)	0.9921	0::0	--	--
MIR6772	chr16	57806200	57806264	0::1	0(0, Inf)	0.9921	0::1	0(0, Inf)	0.9921	0::0	--	--
MIR6890	chr3	49137286	49137347	0::1	0(0, Inf)	0.9921	0::1	0(0, Inf)	0.9921	0::0	--	--
MORN3	chr12	122086647	122107560	0::1	0(0, Inf)	0.9921	0::1	0(0, Inf)	0.9921	0::0	--	--
NDUFAF3	chr3	49059553	49060926	0::1	0(0, Inf)	0.9921	0::1	0(0, Inf)	0.9921	0::0	--	--
NOP2	chr12	6666036	6677457	0::1	0(0, Inf)	0.9921	0::1	0(0, Inf)	0.9921	0::0	--	--
ORAI1	chr12	122064454	122079946	0::1	0(0, Inf)	0.9921	0::1	0(0, Inf)	0.9921	0::0	--	--
P4HTM	chr3	49027340	49044581	0::1	0(0, Inf)	0.9921	0::1	0(0, Inf)	0.9921	0::0	--	--
PHF1	chr6	33378790	33384215	0::1	0(0, Inf)	0.9921	0::1	0(0, Inf)	0.9921	0::0	--	--
QARS1	chr3	49133364	49142190	0::1	0(0, Inf)	0.9921	0::1	0(0, Inf)	0.9921	0::0	--	--
QRICH1	chr3	49067139	49131065	0::1	0(0, Inf)	0.9921	0::1	0(0, Inf)	0.9921	0::0	--	--
RGL3	chr19	11504735	11529990	0::1	0(0, Inf)	0.9921	0::1	0(0, Inf)	0.9921	0::0	--	--
SCARNA2	chr1	109642814	109643234	0::1	0(0, Inf)	0.9921	0::1	0(0, Inf)	0.9921	0::0	--	--
TAF13	chr1	109606761	109618625	0::1	0(0, Inf)	0.9921	0::1	0(0, Inf)	0.9921	0::0	--	--
TMEM167B	chr1	109633385	109639556	0::1	0(0, Inf)	0.9921	0::1	0(0, Inf)	0.9921	0::0	--	--
USP19	chr3	49146105	49158371	0::1	0(0, Inf)	0.9921	0::1	0(0, Inf)	0.9921	0::0	--	--
VNN2	chr6	133065008	133079043	0::1	0(0, Inf)	0.9921	0::1	0(0, Inf)	0.9921	0::0	--	--
WDR6	chr3	49044823	49053384	0::1	0(0, Inf)	0.9921	0::1	0(0, Inf)	0.9921	0::0	--	--
GUSB	chr7	65425671	65447200	0::1	0(0, Inf)	0.992104	0::1	0(0, Inf)	0.992104	0::0	--	--
SCN9A	chr2	167051696	167232497	0::1	0(0, Inf)	0.992104	0::1	0(0, Inf)	0.992104	0::0	--	--
GCSH	chr16	81115549	81130000	0::1	0(0, Inf)	0.992106	0::1	0(0, Inf)	0.992106	0::0	--	--
PHKB	chr16	47495209	47735434	0::1	0(0, Inf)	0.992106	0::1	0(0, Inf)	0.992106	0::0	--	--
MIR4675	chr10	20840898	20840975	0::1	0(0, Inf)	0.992106	0::1	0(0, Inf)	0.992106	0::0	--	--
SPACA3	chr17	31319868	31324895	0::1	0(0, Inf)	0.992107	0::0	--	NA	0::1	0(0, Inf)	0.992107
GPC5-AS2	chr13	92992046	93004460	0::3	0(0, Inf)	0.992108	0::0	--	NA	0::3	0(0, Inf)	0.992108
MAP2K4	chr17	11924193	12047143	0::1	0(0, Inf)	0.99211	0::0	--	NA	0::1	0(0, Inf)	0.99211
CYP4A11	chr1	47394859	47407148	1::0	--	0.992112	0::0	--	NA	1::0	--	0.992112
CYP4X1	chr1	47427035	47516426	1::0	--	0.992112	0::0	--	NA	1::0	--	0.992112
CYP4Z2P	chr1	47308766	47366147	1::0	--	0.992112	0::0	--	NA	1::0	--	0.992112
LINC02103	chr5	28286495	28287772	0::1	0(0, Inf)	0.992117	0::0	--	NA	0::1	0(0, Inf)	0.992117
LINC02790	chr1	96457623	96488436	1::1	1.01(0.05, 19.22)	0.992117	0::1	0(0, Inf)	0.991851	1::0	--	0.991834
EFCAB12	chr3	129120163	129147479	0::1	0(0, Inf)	0.992118	0::1	0(0, Inf)	0.992118	0::0	--	--
MBD4	chr3	129149790	129158791	0::1	0(0, Inf)	0.992118	0::1	0(0, Inf)	0.992118	0::0	--	--
JUP	chr17	39910858	39943020	0::1	0(0, Inf)	0.992119	0::1	0(0, Inf)	0.992119	0::0	--	--
P3H4	chr17	39958204	39968201	0::1	0(0, Inf)	0.992119	0::1	0(0, Inf)	0.992119	0::0	--	--
SPRR1A	chr1	152956556	152958290	0::1	0(0, Inf)	0.992119	0::1	0(0, Inf)	0.992119	0::0	--	--
SPRR3	chr1	152974224	152976332	0::1	0(0, Inf)	0.992119	0::1	0(0, Inf)	0.992119	0::0	--	--
WBP11P1	chr18	30091625	30094597	0::1	0(0, Inf)	0.992119	0::1	0(0, Inf)	0.992119	0::0	--	--
LOC729558	chr4	151500240	151502385	0::1	0(0, Inf)	0.992119	0::0	--	NA	0::1	0(0, Inf)	0.992119
MAB21L2	chr4	151503302	151505845	0::1	0(0, Inf)	0.992119	0::0	--	NA	0::1	0(0, Inf)	0.992119
LINC01887	chr18	10610995	10626417	1::0	--	0.992121	0::0	--	NA	1::0	--	0.992121
LOC101927410	chr18	10661929	10666884	1::0	--	0.992121	0::0	--	NA	1::0	--	0.992121
MIR6788	chr18	10759581	10759647	1::0	--	0.992121	0::0	--	NA	1::0	--	0.992121
NAPG	chr18	10526023	10552760	1::0	--	0.992121	0::0	--	NA	1::0	--	0.992121
PIEZO2	chr18	10670243	11148761	1::0	--	0.992121	0::0	--	NA	1::0	--	0.992121
CCBE1	chr18	57098170	57364655	0::1	0(0, Inf)	0.992121	0::1	0(0, Inf)	0.992121	0::0	--	--
ANAPC13	chr3	134196547	134204827	0::1	0(0, Inf)	0.992123	0::1	0(0, Inf)	0.992123	0::0	--	--
CEP63	chr3	134204565	134283870	0::1	0(0, Inf)	0.992123	0::1	0(0, Inf)	0.992123	0::0	--	--
KY	chr3	134324781	134369864	0::1	0(0, Inf)	0.992123	0::1	0(0, Inf)	0.992123	0::0	--	--
USP4	chr3	49314576	49377486	0::1	0(0, Inf)	0.992123	0::1	0(0, Inf)	0.992123	0::0	--	--
ARHGEF33	chr2	39117022	39202593	0::1	0(0, Inf)	0.992124	0::1	0(0, Inf)	0.992124	0::0	--	--
ARMC8	chr3	137906089	137965729	0::1	0(0, Inf)	0.992124	0::1	0(0, Inf)	0.992124	0::0	--	--
CPXM2	chr10	125505154	125651323	0::1	0(0, Inf)	0.992124	0::1	0(0, Inf)	0.992124	0::0	--	--
LOC375196	chr2	39186428	39187485	0::1	0(0, Inf)	0.992124	0::1	0(0, Inf)	0.992124	0::0	--	--
TLCD5	chr11	120196007	120204395	0::1	0(0, Inf)	0.992124	0::1	0(0, Inf)	0.992124	0::0	--	--
SEPTIN7	chr7	35840595	35946715	0::1	0(0, Inf)	0.992125	0::1	0(0, Inf)	0.992125	0::0	--	--
SEPTIN7-DT	chr7	35794573	35840235	0::1	0(0, Inf)	0.992125	0::1	0(0, Inf)	0.992125	0::0	--	--
RN7SL832P	chr2	10830135	10832221	0::1	0(0, Inf)	0.992127	0::0	--	NA	0::1	0(0, Inf)	0.992127
ANKRD30A	chr10	37414784	37521495	0::1	0(0, Inf)	0.992128	0::1	0(0, Inf)	0.992128	0::0	--	--
LINC00993	chr10	37598113	37635956	0::1	0(0, Inf)	0.992128	0::1	0(0, Inf)	0.992128	0::0	--	--
CSRNP2	chr12	51454987	51477379	0::1	0(0, Inf)	0.992129	0::1	0(0, Inf)	0.992129	0::0	--	--
A4GNT	chr3	137842554	137851232	0::1	0(0, Inf)	0.992129	0::1	0(0, Inf)	0.992129	0::0	--	--
ABTB1	chr3	127391794	127399769	0::1	0(0, Inf)	0.992129	0::1	0(0, Inf)	0.992129	0::0	--	--
CATSPER2P1	chr15	44028145	44038496	0::1	0(0, Inf)	0.992129	0::1	0(0, Inf)	0.992129	0::0	--	--
CEP43	chr6	167412804	167455906	0::1	0(0, Inf)	0.992129	0::1	0(0, Inf)	0.992129	0::0	--	--
CYRIA	chr2	16730729	16847102	0::1	0(0, Inf)	0.992129	0::1	0(0, Inf)	0.992129	0::0	--	--
DZIP1L	chr3	137780831	137834450	0::1	0(0, Inf)	0.992129	0::1	0(0, Inf)	0.992129	0::0	--	--
LINC02528	chr6	138264211	138266937	0::1	0(0, Inf)	0.992129	0::1	0(0, Inf)	0.992129	0::0	--	--
MIR3939	chr6	167411294	167411400	0::1	0(0, Inf)	0.992129	0::1	0(0, Inf)	0.992129	0::0	--	--
RNASET2	chr6	167335600	167370038	0::1	0(0, Inf)	0.992129	0::1	0(0, Inf)	0.992129	0::0	--	--
SORBS3	chr8	22409439	22433301	0::1	0(0, Inf)	0.992129	0::1	0(0, Inf)	0.992129	0::0	--	--
TLE4	chr9	82186687	82341796	0::1	0(0, Inf)	0.992129	0::1	0(0, Inf)	0.992129	0::0	--	--
NUDT2	chr9	34329566	34343697	0::1	0(0, Inf)	0.992131	0::0	--	NA	0::1	0(0, Inf)	0.992131
H2AC11	chr6	27100821	27101314	0::1	0(0, Inf)	0.992133	0::1	0(0, Inf)	0.992133	0::0	--	--
H2BC11	chr6	27100094	27100574	0::1	0(0, Inf)	0.992133	0::1	0(0, Inf)	0.992133	0::0	--	--
LINC00299	chr2	8147900	8468549	1::0	--	0.992133	1::0	--	0.992133	0::0	--	--
SLC16A7	chr12	59989809	60183621	0::1	0(0, Inf)	0.992135	0::1	0(0, Inf)	0.992135	0::0	--	--
ZKSCAN7-AS1	chr3	44598848	44727145	0::1	0(0, Inf)	0.992136	0::1	0(0, Inf)	0.992136	0::0	--	--
ZNF197	chr3	44666527	44689963	0::1	0(0, Inf)	0.992136	0::1	0(0, Inf)	0.992136	0::0	--	--
ZNF35	chr3	44690223	44702283	0::1	0(0, Inf)	0.992136	0::1	0(0, Inf)	0.992136	0::0	--	--
ZNF660-ZNF197	chr3	44626455	44689963	0::1	0(0, Inf)	0.992136	0::1	0(0, Inf)	0.992136	0::0	--	--
LOC100506474	chr2	13106907	13147138	0::1	0(0, Inf)	0.992138	0::0	--	NA	0::1	0(0, Inf)	0.992138
COG5	chr7	106842188	107204365	0::1	0(0, Inf)	0.992139	0::1	0(0, Inf)	0.992139	0::0	--	--
MFSD9	chr2	103331088	103353347	0::1	0(0, Inf)	0.992139	0::1	0(0, Inf)	0.992139	0::0	--	--
SLC9A2	chr2	103236011	103327814	0::1	0(0, Inf)	0.992139	0::1	0(0, Inf)	0.992139	0::0	--	--
TMEM182	chr2	103378489	103434138	0::1	0(0, Inf)	0.992139	0::1	0(0, Inf)	0.992139	0::0	--	--
NPAS2	chr2	101436600	101613291	0::1	0(0, Inf)	0.99214	0::0	--	NA	0::1	0(0, Inf)	0.99214
NPAS2-AS1	chr2	101589109	101593623	0::1	0(0, Inf)	0.99214	0::0	--	NA	0::1	0(0, Inf)	0.99214
CEP164	chr11	117198569	117283982	0::1	0(0, Inf)	0.992141	0::0	--	NA	0::1	0(0, Inf)	0.992141
CPHXL	chr16	75748028	75760388	0::1	0(0, Inf)	0.992141	0::1	0(0, Inf)	0.992141	0::0	--	--
DUXB	chr16	75727790	75735359	0::1	0(0, Inf)	0.992141	0::1	0(0, Inf)	0.992141	0::0	--	--
OR4B1	chr11	48238361	48239291	0::1	0(0, Inf)	0.992142	0::0	--	NA	0::1	0(0, Inf)	0.992142
OR4X1	chr11	48285412	48286330	0::1	0(0, Inf)	0.992142	0::0	--	NA	0::1	0(0, Inf)	0.992142
OR4X2	chr11	48266655	48267567	0::1	0(0, Inf)	0.992142	0::0	--	NA	0::1	0(0, Inf)	0.992142
LINC01455	chr5	79232401	79263449	0::1	0(0, Inf)	0.992142	0::0	--	NA	0::1	0(0, Inf)	0.992142
MTX3	chr5	79272538	79287085	0::1	0(0, Inf)	0.992142	0::0	--	NA	0::1	0(0, Inf)	0.992142
THBS4	chr5	79331170	79379107	0::1	0(0, Inf)	0.992142	0::0	--	NA	0::1	0(0, Inf)	0.992142
LRRC20	chr10	72058725	72136535	0::1	0(0, Inf)	0.992145	0::0	--	NA	0::1	0(0, Inf)	0.992145
CLNK	chr4	10488018	10686392	0::1	0(0, Inf)	0.99215	0::0	--	NA	0::1	0(0, Inf)	0.99215
ZNF518B	chr4	10441503	10459050	0::1	0(0, Inf)	0.99215	0::0	--	NA	0::1	0(0, Inf)	0.99215
AGBL3	chr7	134671258	134820530	0::1	0(0, Inf)	0.992151	0::1	0(0, Inf)	0.992151	0::0	--	--
DHRS12	chr13	52342128	52378298	0::1	0(0, Inf)	0.992151	0::1	0(0, Inf)	0.992151	0::0	--	--
NXNL2	chr9	91150015	91159462	0::1	0(0, Inf)	0.992151	0::1	0(0, Inf)	0.992151	0::0	--	--
SPIN1	chr9	91003358	91093609	0::1	0(0, Inf)	0.992151	0::1	0(0, Inf)	0.992151	0::0	--	--
HIP1	chr7	75162618	75368259	0::1	0(0, Inf)	0.992151	0::0	--	NA	0::1	0(0, Inf)	0.992151
RFXAP	chr13	37393358	37403241	0::1	0(0, Inf)	0.992152	0::0	--	NA	0::1	0(0, Inf)	0.992152
LINC01859	chr19	23197876	23206499	0::1	0(0, Inf)	0.992155	0::1	0(0, Inf)	0.992155	0::0	--	--
MIR4786	chr2	240882431	240882511	0::1	0(0, Inf)	0.992155	0::0	--	NA	0::1	0(0, Inf)	0.992155
ZNF728	chr19	23157684	23185978	0::1	0(0, Inf)	0.992155	0::1	0(0, Inf)	0.992155	0::0	--	--
ADCYAP1	chr18	904871	912173	0::1	0(0, Inf)	0.992155	0::0	--	NA	0::1	0(0, Inf)	0.992155
LOC100996447	chr3	158263008	158288855	0::1	0(0, Inf)	0.992156	0::1	0(0, Inf)	0.992156	0::0	--	--
UC.134	chr3	158244496	158246363	0::1	0(0, Inf)	0.992156	0::1	0(0, Inf)	0.992156	0::0	--	--
CERS3-AS1	chr15	100913143	100978119	0::1	0(0, Inf)	0.992159	0::0	--	NA	0::1	0(0, Inf)	0.992159
CCDC28B	chr1	32666195	32670988	0::1	0(0, Inf)	0.992163	0::1	0(0, Inf)	0.992163	0::0	--	--
DCDC2B	chr1	32674694	32681797	0::1	0(0, Inf)	0.992163	0::1	0(0, Inf)	0.992163	0::0	--	--
DISP3	chr1	11539211	11597608	0::1	0(0, Inf)	0.992163	0::1	0(0, Inf)	0.992163	0::0	--	--
FBXW12	chr3	48413708	48436190	0::1	0(0, Inf)	0.992163	0::1	0(0, Inf)	0.992163	0::0	--	--
IQCC	chr1	32671271	32674283	0::1	0(0, Inf)	0.992163	0::1	0(0, Inf)	0.992163	0::0	--	--
MTMR14	chr3	9691188	9744077	0::1	0(0, Inf)	0.992163	0::1	0(0, Inf)	0.992163	0::0	--	--
ROBO4	chr11	124753586	124767761	0::1	0(0, Inf)	0.992163	0::1	0(0, Inf)	0.992163	0::0	--	--
TXLNA	chr1	32645275	32663886	0::1	0(0, Inf)	0.992163	0::1	0(0, Inf)	0.992163	0::0	--	--
SND1	chr7	127292247	127732645	0::1	0(0, Inf)	0.992164	0::0	--	NA	0::1	0(0, Inf)	0.992164
SUSD4	chr1	223408257	223537518	0::1	0(0, Inf)	0.992166	0::1	0(0, Inf)	0.992166	0::0	--	--
GJA8	chr1	147374920	147381395	0::1	0(0, Inf)	0.992168	0::0	--	NA	0::1	0(0, Inf)	0.992168
CD244	chr1	160799949	160832677	0::1	0(0, Inf)	0.992169	0::0	--	NA	0::1	0(0, Inf)	0.992169
ITLN1	chr1	160846329	160854970	0::1	0(0, Inf)	0.992169	0::0	--	NA	0::1	0(0, Inf)	0.992169
ITLN2	chr1	160914814	160924599	0::1	0(0, Inf)	0.992169	0::0	--	NA	0::1	0(0, Inf)	0.992169
LOC101928372	chr1	160902254	160919712	0::1	0(0, Inf)	0.992169	0::0	--	NA	0::1	0(0, Inf)	0.992169
LY9	chr1	160765963	160772536	0::1	0(0, Inf)	0.992169	0::0	--	NA	0::1	0(0, Inf)	0.992169
TMX1	chr14	51706964	51724372	0::1	0(0, Inf)	0.99217	0::1	0(0, Inf)	0.99217	0::0	--	--
GUSBP11	chr22	23980674	24059610	0::1	0(0, Inf)	0.992171	0::0	--	NA	0::1	0(0, Inf)	0.992171
RGL4	chr22	24033047	24041363	0::1	0(0, Inf)	0.992171	0::0	--	NA	0::1	0(0, Inf)	0.992171
C8orf37	chr8	96257140	96281429	0::1	0(0, Inf)	0.992172	0::0	--	NA	0::1	0(0, Inf)	0.992172
LINC01298	chr8	96219234	96228602	0::1	0(0, Inf)	0.992172	0::0	--	NA	0::1	0(0, Inf)	0.992172
ASPA	chr17	3377403	3402700	0::1	0(0, Inf)	0.992174	0::0	--	NA	0::1	0(0, Inf)	0.992174
OR1E1	chr17	3300397	3301704	0::1	0(0, Inf)	0.992174	0::0	--	NA	0::1	0(0, Inf)	0.992174
OR1E2	chr17	3336163	3337135	0::1	0(0, Inf)	0.992174	0::0	--	NA	0::1	0(0, Inf)	0.992174
OR3A3	chr17	3323861	3324827	0::1	0(0, Inf)	0.992174	0::0	--	NA	0::1	0(0, Inf)	0.992174
LINC01561	chr10	122357460	122359635	0::1	0(0, Inf)	0.992174	0::0	--	NA	0::1	0(0, Inf)	0.992174
ACTR3B	chr7	152456833	152552464	0::1	0(0, Inf)	0.992174	0::0	--	NA	0::1	0(0, Inf)	0.992174
INTS2	chr17	59942727	60005343	0::1	0(0, Inf)	0.992175	0::1	0(0, Inf)	0.992175	0::0	--	--
IFNA10	chr9	21206179	21207142	0::1	0(0, Inf)	0.992175	0::0	--	NA	0::1	0(0, Inf)	0.992175
IFNA14	chr9	21239000	21240004	0::1	0(0, Inf)	0.992175	0::0	--	NA	0::1	0(0, Inf)	0.992175
IFNA16	chr9	21216371	21217310	0::1	0(0, Inf)	0.992175	0::0	--	NA	0::1	0(0, Inf)	0.992175
IFNA17	chr9	21227241	21228221	0::1	0(0, Inf)	0.992175	0::0	--	NA	0::1	0(0, Inf)	0.992175
IFNA22P	chr9	21277686	21278562	0::1	0(0, Inf)	0.992175	0::0	--	NA	0::1	0(0, Inf)	0.992175
IFNA4	chr9	21186617	21187681	0::1	0(0, Inf)	0.992175	0::0	--	NA	0::1	0(0, Inf)	0.992175
IFNA5	chr9	21304612	21305312	0::1	0(0, Inf)	0.992175	0::0	--	NA	0::1	0(0, Inf)	0.992175
IFNA6	chr9	21350316	21350886	0::1	0(0, Inf)	0.992175	0::0	--	NA	0::1	0(0, Inf)	0.992175
IFNA7	chr9	21201467	21202204	0::1	0(0, Inf)	0.992175	0::0	--	NA	0::1	0(0, Inf)	0.992175
KLHL9	chr9	21329663	21335403	0::1	0(0, Inf)	0.992175	0::0	--	NA	0::1	0(0, Inf)	0.992175
LOC102724153	chr14	76041246	76045931	0::1	0(0, Inf)	0.992176	0::0	--	NA	0::1	0(0, Inf)	0.992176
APOE	chr19	45409052	45412650	0::1	0(0, Inf)	0.992176	0::1	0(0, Inf)	0.992176	0::0	--	--
TOMM40	chr19	45394476	45406946	0::1	0(0, Inf)	0.992176	0::1	0(0, Inf)	0.992176	0::0	--	--
MASP2	chr1	11104854	11107296	0::1	0(0, Inf)	0.992177	0::1	0(0, Inf)	0.992177	0::0	--	--
PDK4	chr7	95212811	95225828	0::1	0(0, Inf)	0.992181	0::0	--	NA	0::1	0(0, Inf)	0.992181
TARID	chr6	133823389	134210144	0::1	0(0, Inf)	0.992182	0::1	0(0, Inf)	0.992182	0::0	--	--
VCL	chr10	75757873	75879926	0::1	0(0, Inf)	0.992182	0::1	0(0, Inf)	0.992182	0::0	--	--
AGAP5	chr10	75434032	75461086	0::1	0(0, Inf)	0.992183	0::1	0(0, Inf)	0.992183	0::0	--	--
CRBN	chr3	3191316	3221401	0::1	0(0, Inf)	0.992183	0::1	0(0, Inf)	0.992183	0::0	--	--
CUL7	chr6	43005354	43021589	0::1	0(0, Inf)	0.992183	0::1	0(0, Inf)	0.992183	0::0	--	--
DDRGK1	chr20	3170995	3185328	0::1	0(0, Inf)	0.992183	0::1	0(0, Inf)	0.992183	0::0	--	--
FGF21	chr19	49258780	49261587	0::1	0(0, Inf)	0.992183	0::1	0(0, Inf)	0.992183	0::0	--	--
FLJ46875	chr2	157193083	157198632	0::1	0(0, Inf)	0.992183	0::1	0(0, Inf)	0.992183	0::0	--	--
FOXD1	chr5	72742094	72744602	0::1	0(0, Inf)	0.992183	0::1	0(0, Inf)	0.992183	0::0	--	--
GPD2	chr2	157292890	157442915	0::1	0(0, Inf)	0.992183	0::1	0(0, Inf)	0.992183	0::0	--	--
ITPA	chr20	3190143	3204506	0::1	0(0, Inf)	0.992183	0::1	0(0, Inf)	0.992183	0::0	--	--
KLC4	chr6	43027368	43042831	0::1	0(0, Inf)	0.992183	0::1	0(0, Inf)	0.992183	0::0	--	--
KLHDC3	chr6	42981986	42989031	0::1	0(0, Inf)	0.992183	0::1	0(0, Inf)	0.992183	0::0	--	--
LINC00865	chr10	91589249	91600618	0::1	0(0, Inf)	0.992183	0::1	0(0, Inf)	0.992183	0::0	--	--
LINC01144	chr1	45769581	45771291	0::1	0(0, Inf)	0.992183	0::1	0(0, Inf)	0.992183	0::0	--	--
LINC01374	chr10	91613662	91674713	0::1	0(0, Inf)	0.992183	0::1	0(0, Inf)	0.992183	0::0	--	--
LINC01386	chr5	72750014	72768791	0::1	0(0, Inf)	0.992183	0::1	0(0, Inf)	0.992183	0::0	--	--
MEA1	chr6	42978880	42981684	0::1	0(0, Inf)	0.992183	0::1	0(0, Inf)	0.992183	0::0	--	--
MIR3145	chr6	138756349	138756431	0::1	0(0, Inf)	0.992183	0::1	0(0, Inf)	0.992183	0::0	--	--
MIR3916	chr1	247365268	247365362	0::1	0(0, Inf)	0.992183	0::1	0(0, Inf)	0.992183	0::0	--	--
MRPL2	chr6	43021766	43027172	0::1	0(0, Inf)	0.992183	0::1	0(0, Inf)	0.992183	0::0	--	--
NR4A2	chr2	157180948	157189233	0::1	0(0, Inf)	0.992183	0::1	0(0, Inf)	0.992183	0::0	--	--
PROX1	chr1	214161315	214214847	0::1	0(0, Inf)	0.992183	0::1	0(0, Inf)	0.992183	0::0	--	--
PTK7	chr6	43044051	43129453	0::1	0(0, Inf)	0.992183	0::1	0(0, Inf)	0.992183	0::0	--	--
RNF168	chr3	196195656	196230639	0::1	0(0, Inf)	0.992183	0::1	0(0, Inf)	0.992183	0::0	--	--
RRP36	chr6	42989360	42997337	0::1	0(0, Inf)	0.992183	0::1	0(0, Inf)	0.992183	0::0	--	--
RTN4RL2	chr11	57228000	57245007	0::1	0(0, Inf)	0.992183	0::1	0(0, Inf)	0.992183	0::0	--	--
SLC43A1	chr11	57252006	57282382	0::1	0(0, Inf)	0.992183	0::1	0(0, Inf)	0.992183	0::0	--	--
SMCO1	chr3	196233749	196242217	0::1	0(0, Inf)	0.992183	0::1	0(0, Inf)	0.992183	0::0	--	--
SMTNL1	chr11	57310113	57317747	0::1	0(0, Inf)	0.992183	0::1	0(0, Inf)	0.992183	0::0	--	--
SYNPO2L	chr10	75404643	75410798	0::1	0(0, Inf)	0.992183	0::1	0(0, Inf)	0.992183	0::0	--	--
TCL1A	chr14	96176283	96180462	0::1	0(0, Inf)	0.992183	0::1	0(0, Inf)	0.992183	0::0	--	--
TIMM10	chr11	57295936	57298227	0::1	0(0, Inf)	0.992183	0::1	0(0, Inf)	0.992183	0::0	--	--
TMEM207	chr3	190146444	190167665	0::1	0(0, Inf)	0.992183	0::1	0(0, Inf)	0.992183	0::0	--	--
TRNT1	chr3	3168623	3172350	0::1	0(0, Inf)	0.992183	0::1	0(0, Inf)	0.992183	0::0	--	--
UBE2L6	chr11	57319134	57335145	0::1	0(0, Inf)	0.992183	0::1	0(0, Inf)	0.992183	0::0	--	--
ZNF274	chr19	58694355	58724928	0::1	0(0, Inf)	0.992183	0::1	0(0, Inf)	0.992183	0::0	--	--
LINC00906	chr19	29456037	29460055	0::1	0(0, Inf)	0.992185	0::1	0(0, Inf)	0.992185	0::0	--	--
LOC102724908	chr19	29097594	29106136	0::1	0(0, Inf)	0.992185	0::1	0(0, Inf)	0.992185	0::0	--	--
LOC102724958	chr19	29459374	29461579	0::1	0(0, Inf)	0.992185	0::1	0(0, Inf)	0.992185	0::0	--	--
BCAR3	chr1	94027342	94146926	0::1	0(0, Inf)	0.992189	0::1	0(0, Inf)	0.992189	0::0	--	--
TEX55	chr3	118865011	118870303	0::1	0(0, Inf)	0.99219	0::1	0(0, Inf)	0.99219	0::0	--	--
EFCAB11	chr14	90261335	90421121	0::1	0(0, Inf)	0.992198	0::1	0(0, Inf)	0.992198	0::0	--	--
TDP1	chr14	90422270	90511108	0::1	0(0, Inf)	0.992198	0::1	0(0, Inf)	0.992198	0::0	--	--
PPM1B	chr2	44395941	44458612	0::1	0(0, Inf)	0.992199	0::1	0(0, Inf)	0.992199	0::0	--	--
LINC02312	chr14	98215600	98229168	0::1	0(0, Inf)	0.992201	0::0	--	NA	0::1	0(0, Inf)	0.992201
LINC01852	chr15	38361012	38365191	0::1	0(0, Inf)	0.992203	0::0	--	NA	0::1	0(0, Inf)	0.992203
LINC02345	chr15	38332593	38354541	0::1	0(0, Inf)	0.992203	0::0	--	NA	0::1	0(0, Inf)	0.992203
RALGPS1	chr9	129677060	129985445	0::1	0(0, Inf)	0.992203	0::0	--	NA	0::1	0(0, Inf)	0.992203
AK7	chr14	96858464	96955764	0::1	0(0, Inf)	0.992204	0::1	0(0, Inf)	0.992204	0::0	--	--
NOC3L	chr10	96092982	96122696	0::1	0(0, Inf)	0.992204	0::1	0(0, Inf)	0.992204	0::0	--	--
AFAP1L1	chr5	148651421	148723198	0::1	0(0, Inf)	0.992205	0::1	0(0, Inf)	0.992205	0::0	--	--
AIFM2	chr10	71872022	71892690	0::1	0(0, Inf)	0.992205	0::1	0(0, Inf)	0.992205	0::0	--	--
CLN6	chr15	68499329	68522066	0::1	0(0, Inf)	0.992205	0::1	0(0, Inf)	0.992205	0::0	--	--
DCAF12	chr9	34086384	34126696	0::1	0(0, Inf)	0.992205	0::1	0(0, Inf)	0.992205	0::0	--	--
DOCK9	chr13	99445682	99630318	0::1	0(0, Inf)	0.992205	0::1	0(0, Inf)	0.992205	0::0	--	--
DOCK9-DT	chr13	99738976	99740879	0::1	0(0, Inf)	0.992205	0::1	0(0, Inf)	0.992205	0::0	--	--
FBXW7-AS1	chr4	153258806	153259248	0::1	0(0, Inf)	0.992205	0::1	0(0, Inf)	0.992205	0::0	--	--
FEM1B	chr15	68570082	68588195	0::1	0(0, Inf)	0.992205	0::1	0(0, Inf)	0.992205	0::0	--	--
FOXP1	chr3	71001967	71632879	0::1	0(0, Inf)	0.992205	0::1	0(0, Inf)	0.992205	0::0	--	--
GRPEL2	chr5	148725061	148734146	0::1	0(0, Inf)	0.992205	0::1	0(0, Inf)	0.992205	0::0	--	--
GRPEL2-AS1	chr5	148727678	148737205	0::1	0(0, Inf)	0.992205	0::1	0(0, Inf)	0.992205	0::0	--	--
IL17B	chr5	148753829	148783765	0::1	0(0, Inf)	0.992205	0::1	0(0, Inf)	0.992205	0::0	--	--
LINC01920	chr2	151409045	151428735	0::1	0(0, Inf)	0.992205	0::1	0(0, Inf)	0.992205	0::0	--	--
LINC02506	chr4	31999000	32157028	0::1	0(0, Inf)	0.992205	0::1	0(0, Inf)	0.992205	0::0	--	--
LOC101929162	chr12	108130331	108153745	0::1	0(0, Inf)	0.992205	0::1	0(0, Inf)	0.992205	0::0	--	--
MAST4-AS1	chr5	66297445	66299982	0::1	0(0, Inf)	0.992205	0::1	0(0, Inf)	0.992205	0::0	--	--
MIR4453	chr4	153457579	153457668	0::1	0(0, Inf)	0.992205	0::1	0(0, Inf)	0.992205	0::0	--	--
MIR4453HG	chr4	153457415	153460415	0::1	0(0, Inf)	0.992205	0::1	0(0, Inf)	0.992205	0::0	--	--
MIR4776-1	chr2	213790980	213791060	0::1	0(0, Inf)	0.992205	0::1	0(0, Inf)	0.992205	0::0	--	--
MIR4776-2	chr2	213790980	213791060	0::1	0(0, Inf)	0.992205	0::1	0(0, Inf)	0.992205	0::0	--	--
PCYOX1L	chr5	148737608	148749216	0::1	0(0, Inf)	0.992205	0::1	0(0, Inf)	0.992205	0::0	--	--
PIGC	chr1	172410596	172413209	0::1	0(0, Inf)	0.992205	0::1	0(0, Inf)	0.992205	0::0	--	--
PRDM4	chr12	108126647	108154914	0::1	0(0, Inf)	0.992205	0::1	0(0, Inf)	0.992205	0::0	--	--
PWP1	chr12	108079575	108106939	0::1	0(0, Inf)	0.992205	0::1	0(0, Inf)	0.992205	0::0	--	--
SEPTIN10	chr2	110300375	110371543	0::1	0(0, Inf)	0.992205	0::1	0(0, Inf)	0.992205	0::0	--	--
SOWAHC	chr2	110371940	110376567	0::1	0(0, Inf)	0.992205	0::1	0(0, Inf)	0.992205	0::0	--	--
ZNF292	chr6	87865282	87975661	0::1	0(0, Inf)	0.992205	0::1	0(0, Inf)	0.992205	0::0	--	--
ACTR5	chr20	37377102	37401162	0::1	0(0, Inf)	0.992206	0::0	--	NA	0::1	0(0, Inf)	0.992206
SLC32A1	chr20	37353128	37358015	0::1	0(0, Inf)	0.992206	0::0	--	NA	0::1	0(0, Inf)	0.992206
LINC02397	chr12	92860454	92877723	0::1	0(0, Inf)	0.992206	0::1	0(0, Inf)	0.992206	0::0	--	--
SERPINB11	chr18	61369540	61391127	0::1	0(0, Inf)	0.992207	0::0	--	NA	0::1	0(0, Inf)	0.992207
LINC01565	chr3	128290842	128294929	0::1	0(0, Inf)	0.992207	0::0	--	NA	0::1	0(0, Inf)	0.992207
C13orf42	chr13	51656983	51746358	0::1	0(0, Inf)	0.992209	0::1	0(0, Inf)	0.992209	0::0	--	--
MEOX1	chr17	41717757	41739290	0::1	0(0, Inf)	0.992213	0::0	--	NA	0::1	0(0, Inf)	0.992213
LINC01214	chr3	149983193	150041534	0::1	0(0, Inf)	0.992215	0::0	--	NA	0::1	0(0, Inf)	0.992215
GOT2	chr16	58741034	58768220	0::1	0(0, Inf)	0.992217	0::0	--	NA	0::1	0(0, Inf)	0.992217
LINC01121	chr2	45401479	45482080	0::1	0(0, Inf)	0.992217	0::1	0(0, Inf)	0.992217	0::0	--	--
BCRP3	chr22	25028881	25049327	0::1	0(0, Inf)	0.992218	0::0	--	NA	0::1	0(0, Inf)	0.992218
CRYBA4	chr22	27017926	27026633	0::1	0(0, Inf)	0.992218	0::0	--	NA	0::1	0(0, Inf)	0.992218
CRYBB1	chr22	26995241	27013991	0::1	0(0, Inf)	0.992218	0::0	--	NA	0::1	0(0, Inf)	0.992218
DMC1	chr22	38914953	38964414	0::1	0(0, Inf)	0.992218	0::0	--	NA	0::1	0(0, Inf)	0.992218
FAM227A	chr22	38974122	39052397	0::1	0(0, Inf)	0.992218	0::0	--	NA	0::1	0(0, Inf)	0.992218
LINC00895	chr22	19553652	19554362	0::1	0(0, Inf)	0.992218	0::0	--	NA	0::1	0(0, Inf)	0.992218
LINC01589	chr22	46000311	46001527	0::1	0(0, Inf)	0.992218	0::0	--	NA	0::1	0(0, Inf)	0.992218
LOC105373031	chr22	38966504	38967363	0::1	0(0, Inf)	0.992218	0::0	--	NA	0::1	0(0, Inf)	0.992218
MFNG	chr22	37865100	37882425	0::1	0(0, Inf)	0.992218	0::0	--	NA	0::1	0(0, Inf)	0.992218
MIR548J	chr22	26951177	26951289	0::1	0(0, Inf)	0.992218	0::0	--	NA	0::1	0(0, Inf)	0.992218
POM121L10P	chr22	25041132	25055114	0::1	0(0, Inf)	0.992218	0::0	--	NA	0::1	0(0, Inf)	0.992218
SDC4P	chr22	30877276	30877743	0::1	0(0, Inf)	0.992218	0::0	--	NA	0::1	0(0, Inf)	0.992218
TPST2	chr22	26917961	26961307	0::2	0(0, Inf)	0.992218	0::0	--	NA	0::2	0(0, Inf)	0.992218
GAB4	chr22	17442825	17489112	0::1	0(0, Inf)	0.99222	0::0	--	NA	0::1	0(0, Inf)	0.99222
AK2	chr1	33473540	33502484	0::1	0(0, Inf)	0.99222	0::1	0(0, Inf)	0.99222	0::0	--	--
CROCC	chr1	17248425	17299455	0::1	0(0, Inf)	0.992221	0::0	--	NA	0::1	0(0, Inf)	0.992221
LOC105376805	chr1	17215032	17215973	0::1	0(0, Inf)	0.992221	0::0	--	NA	0::1	0(0, Inf)	0.992221
LOC112267871	chr1	17198720	17200591	0::1	0(0, Inf)	0.992221	0::0	--	NA	0::1	0(0, Inf)	0.992221
ACTA2-AS1	chr10	90692440	90699731	0::1	0(0, Inf)	0.992221	0::1	0(0, Inf)	0.992221	0::0	--	--
AKR1E2	chr10	4868368	4890251	0::1	0(0, Inf)	0.992221	0::1	0(0, Inf)	0.992221	0::0	--	--
AMZ2P1	chr17	62962667	62971703	0::1	0(0, Inf)	0.992221	0::1	0(0, Inf)	0.992221	0::0	--	--
ARHGAP27P1	chr17	62774256	62777622	0::1	0(0, Inf)	0.992221	0::1	0(0, Inf)	0.992221	0::0	--	--
ARHGAP27P1-BPTFP1-KPNA2P3	chr17	62745779	62778117	0::1	0(0, Inf)	0.992221	0::1	0(0, Inf)	0.992221	0::0	--	--
ARHGEF19	chr1	16524348	16539147	0::1	0(0, Inf)	0.992221	0::1	0(0, Inf)	0.992221	0::0	--	--
ARHGEF28	chr5	72921982	73237818	0::1	0(0, Inf)	0.992221	0::1	0(0, Inf)	0.992221	0::0	--	--
ATP13A4	chr3	193116755	193272684	0::1	0(0, Inf)	0.992221	0::1	0(0, Inf)	0.992221	0::0	--	--
ATP13A4-AS1	chr3	193271001	193273373	0::1	0(0, Inf)	0.992221	0::1	0(0, Inf)	0.992221	0::0	--	--
BTF3	chr5	72794249	72801448	0::1	0(0, Inf)	0.992221	0::1	0(0, Inf)	0.992221	0::0	--	--
C15orf62	chr15	41062177	41064647	0::1	0(0, Inf)	0.992221	0::1	0(0, Inf)	0.992221	0::0	--	--
C1orf226	chr1	162348630	162356608	0::1	0(0, Inf)	0.992221	0::1	0(0, Inf)	0.992221	0::0	--	--
C4BPB	chr1	207262583	207273337	0::1	0(0, Inf)	0.992221	0::1	0(0, Inf)	0.992221	0::0	--	--
CD200R1L	chr3	112534555	112564797	0::1	0(0, Inf)	0.992221	0::1	0(0, Inf)	0.992221	0::0	--	--
CD200R1L-AS1	chr3	112521324	112539063	0::1	0(0, Inf)	0.992221	0::1	0(0, Inf)	0.992221	0::0	--	--
CDK5RAP3	chr17	46047893	46059152	0::1	0(0, Inf)	0.992221	0::1	0(0, Inf)	0.992221	0::0	--	--
CEACAM7	chr19	42177230	42192199	0::1	0(0, Inf)	0.992221	0::1	0(0, Inf)	0.992221	0::0	--	--
CIAO2A	chr15	64364757	64386207	0::1	0(0, Inf)	0.992221	0::1	0(0, Inf)	0.992221	0::0	--	--
CNKSR3	chr6	154726432	154799625	0::1	0(0, Inf)	0.992221	0::1	0(0, Inf)	0.992221	0::0	--	--
CPEB3	chr10	93806448	94050835	0::1	0(0, Inf)	0.992221	0::1	0(0, Inf)	0.992221	0::0	--	--
CPLANE2	chr1	16558186	16563678	0::1	0(0, Inf)	0.992221	0::1	0(0, Inf)	0.992221	0::0	--	--
CPVL	chr7	29034846	29235067	0::1	0(0, Inf)	0.992221	0::1	0(0, Inf)	0.992221	0::0	--	--
CREBL2	chr12	12764809	12798042	0::1	0(0, Inf)	0.992221	0::1	0(0, Inf)	0.992221	0::0	--	--
DIMT1	chr5	61683080	61699732	0::1	0(0, Inf)	0.992221	0::1	0(0, Inf)	0.992221	0::0	--	--
DUSP16	chr12	12626215	12715797	0::1	0(0, Inf)	0.992221	0::1	0(0, Inf)	0.992221	0::0	--	--
ECH1	chr19	39306061	39322434	0::1	0(0, Inf)	0.992221	0::1	0(0, Inf)	0.992221	0::0	--	--
ECM1	chr1	150480584	150486265	0::1	0(0, Inf)	0.992221	0::1	0(0, Inf)	0.992221	0::0	--	--
EXPH5	chr11	108376161	108464495	0::1	0(0, Inf)	0.992221	0::1	0(0, Inf)	0.992221	0::0	--	--
FALEC	chr1	150488232	150490508	0::1	0(0, Inf)	0.992221	0::1	0(0, Inf)	0.992221	0::0	--	--
FAM180A	chr7	135414339	135433561	0::1	0(0, Inf)	0.992221	0::1	0(0, Inf)	0.992221	0::0	--	--
FAM83B	chr6	54711568	54809897	0::1	0(0, Inf)	0.992221	0::1	0(0, Inf)	0.992221	0::0	--	--
FBXO42	chr1	16573334	16678975	0::1	0(0, Inf)	0.992221	0::1	0(0, Inf)	0.992221	0::0	--	--
FMO6P	chr1	171106878	171130702	0::1	0(0, Inf)	0.992221	0::1	0(0, Inf)	0.992221	0::0	--	--
GALNT1	chr18	33234532	33291798	0::1	0(0, Inf)	0.992221	0::1	0(0, Inf)	0.992221	0::0	--	--
GCHFR	chr15	41056265	41059906	0::1	0(0, Inf)	0.992221	0::1	0(0, Inf)	0.992221	0::0	--	--
GLCE	chr15	69452935	69559977	0::1	0(0, Inf)	0.992221	0::1	0(0, Inf)	0.992221	0::0	--	--
GNA13	chr17	63005406	63051892	0::1	0(0, Inf)	0.992221	0::1	0(0, Inf)	0.992221	0::0	--	--
GPATCH8	chr17	42472649	42580774	0::1	0(0, Inf)	0.992221	0::1	0(0, Inf)	0.992221	0::0	--	--
HECTD2-AS1	chr10	93066718	93371217	0::1	0(0, Inf)	0.992221	0::1	0(0, Inf)	0.992221	0::0	--	--
ITGA2B	chr17	42449548	42467017	0::1	0(0, Inf)	0.992221	0::1	0(0, Inf)	0.992221	0::0	--	--
KAZN	chr1	14925212	15394651	0::1	0(0, Inf)	0.992221	0::1	0(0, Inf)	0.992221	0::0	--	--
KIF2A	chr5	61601988	61683011	0::1	0(0, Inf)	0.992221	0::1	0(0, Inf)	0.992221	0::0	--	--
KRT34	chr17	39533920	39538636	0::1	0(0, Inf)	0.992221	0::1	0(0, Inf)	0.992221	0::0	--	--
LEO1	chr15	52230221	52263998	0::1	0(0, Inf)	0.992221	0::1	0(0, Inf)	0.992221	0::0	--	--
LGALS4	chr19	39292313	39303585	0::1	0(0, Inf)	0.992221	0::1	0(0, Inf)	0.992221	0::0	--	--
LGALS7B	chr19	39279839	39282394	0::1	0(0, Inf)	0.992221	0::1	0(0, Inf)	0.992221	0::0	--	--
LINC00572	chr13	30492783	30500788	0::1	0(0, Inf)	0.992221	0::1	0(0, Inf)	0.992221	0::0	--	--
LINC01588	chr14	50448386	50473381	0::1	0(0, Inf)	0.992221	0::1	0(0, Inf)	0.992221	0::0	--	--
LINC01999	chr17	58641906	58663981	0::1	0(0, Inf)	0.992221	0::1	0(0, Inf)	0.992221	0::0	--	--
LINC02042	chr3	112455295	112468166	0::1	0(0, Inf)	0.992221	0::1	0(0, Inf)	0.992221	0::0	--	--
LINC02099	chr8	29605824	29609812	0::1	0(0, Inf)	0.992221	0::1	0(0, Inf)	0.992221	0::0	--	--
LINC02478	chr2	161114229	161128406	0::1	0(0, Inf)	0.992221	0::1	0(0, Inf)	0.992221	0::0	--	--
LINC02513	chr4	38368534	38387367	0::1	0(0, Inf)	0.992221	0::1	0(0, Inf)	0.992221	0::0	--	--
LOC100126584	chr6	125504088	125518963	0::1	0(0, Inf)	0.992221	0::1	0(0, Inf)	0.992221	0::0	--	--
LOC100506497	chr7	29019582	29052985	0::1	0(0, Inf)	0.992221	0::1	0(0, Inf)	0.992221	0::0	--	--
LRRC37A3	chr17	62850251	62915609	0::1	0(0, Inf)	0.992221	0::1	0(0, Inf)	0.992221	0::0	--	--
MAL2	chr8	120220601	120257913	0::1	0(0, Inf)	0.992221	0::1	0(0, Inf)	0.992221	0::0	--	--
MARCHF5	chr10	94050923	94113721	0::1	0(0, Inf)	0.992221	0::1	0(0, Inf)	0.992221	0::0	--	--
MEIS2	chr15	37181405	37392750	1::1	0(0, Inf)	0.992221	0::1	0(0, Inf)	0.992221	1::0	--	--
MIR12133	chr1	95009257	95009335	0::1	0(0, Inf)	0.992221	0::1	0(0, Inf)	0.992221	0::0	--	--
MIR3927	chr9	112273754	112273825	0::1	0(0, Inf)	0.992221	0::1	0(0, Inf)	0.992221	0::0	--	--
MIR3975	chr18	33171700	33171770	0::1	0(0, Inf)	0.992221	0::1	0(0, Inf)	0.992221	0::0	--	--
MIR4279	chr5	31936207	31936265	0::1	0(0, Inf)	0.992221	0::1	0(0, Inf)	0.992221	0::0	--	--
MIR5010	chr17	40666205	40666325	0::1	0(0, Inf)	0.992221	0::1	0(0, Inf)	0.992221	0::0	--	--
MIR548H1	chr14	64561741	64561843	0::1	0(0, Inf)	0.992221	0::1	0(0, Inf)	0.992221	0::0	--	--
MIR5572	chr15	80873443	80873580	0::1	0(0, Inf)	0.992221	0::1	0(0, Inf)	0.992221	0::0	--	--
MIR6080	chr17	62776876	62776942	0::1	0(0, Inf)	0.992221	0::1	0(0, Inf)	0.992221	0::0	--	--
MIR6878	chr1	150464820	150464886	0::1	0(0, Inf)	0.992221	0::1	0(0, Inf)	0.992221	0::0	--	--
MIR7705	chr8	101715195	101715252	0::1	0(0, Inf)	0.992221	0::1	0(0, Inf)	0.992221	0::0	--	--
MIR944	chr3	189547710	189547798	0::1	0(0, Inf)	0.992221	0::1	0(0, Inf)	0.992221	0::0	--	--
MIR9900	chr3	112455935	112456028	0::1	0(0, Inf)	0.992221	0::1	0(0, Inf)	0.992221	0::0	--	--
NOS1AP	chr1	162039480	162340265	0::1	0(0, Inf)	0.992221	0::1	0(0, Inf)	0.992221	0::0	--	--
OTUD7B	chr1	149909704	149982675	0::1	0(0, Inf)	0.992221	0::1	0(0, Inf)	0.992221	0::0	--	--
PABPC1	chr8	101715143	101734316	0::1	0(0, Inf)	0.992221	0::1	0(0, Inf)	0.992221	0::0	--	--
PCSEAT	chr21	42952401	42954814	0::1	0(0, Inf)	0.992221	0::1	0(0, Inf)	0.992221	0::0	--	--
PLEKHM1P1	chr17	62780958	62833302	0::1	0(0, Inf)	0.992221	0::1	0(0, Inf)	0.992221	0::0	--	--
PPM1D	chr17	58677553	58743640	0::1	0(0, Inf)	0.992221	0::1	0(0, Inf)	0.992221	0::0	--	--
PTPN3	chr9	112137979	112191252	0::1	0(0, Inf)	0.992221	0::1	0(0, Inf)	0.992221	0::0	--	--
RAB18	chr10	27793232	27831168	0::1	0(0, Inf)	0.992221	0::1	0(0, Inf)	0.992221	0::0	--	--
RAD51	chr15	40987371	41024538	0::1	0(0, Inf)	0.992221	0::1	0(0, Inf)	0.992221	0::0	--	--
RAD51-AS1	chr15	40985950	40987303	0::1	0(0, Inf)	0.992221	0::1	0(0, Inf)	0.992221	0::0	--	--
RBPMS	chr8	30242056	30429773	0::1	0(0, Inf)	0.992221	0::1	0(0, Inf)	0.992221	0::0	--	--
RDH10	chr8	74206836	74237516	0::1	0(0, Inf)	0.992221	0::1	0(0, Inf)	0.992221	0::0	--	--
RDH10-AS1	chr8	74223140	74268696	0::1	0(0, Inf)	0.992221	0::1	0(0, Inf)	0.992221	0::0	--	--
RMDN3	chr15	41028081	41047534	0::1	0(0, Inf)	0.992221	0::1	0(0, Inf)	0.992221	0::0	--	--
RPL7	chr8	74202873	74206701	0::1	0(0, Inf)	0.992221	0::1	0(0, Inf)	0.992221	0::0	--	--
S100A1	chr1	153600909	153604515	0::1	0(0, Inf)	0.992221	0::1	0(0, Inf)	0.992221	0::0	--	--
SCEL	chr13	78109840	78219398	0::1	0(0, Inf)	0.992221	0::1	0(0, Inf)	0.992221	0::0	--	--
SH2D1B	chr1	162365057	162381926	0::1	0(0, Inf)	0.992221	0::1	0(0, Inf)	0.992221	0::0	--	--
SNHG25	chr17	62223329	62223669	0::1	0(0, Inf)	0.992221	0::1	0(0, Inf)	0.992221	0::0	--	--
SNORA50C	chr17	62223698	62223831	0::1	0(0, Inf)	0.992221	0::1	0(0, Inf)	0.992221	0::0	--	--
SNORA70E	chr11	82752505	82752640	0::1	0(0, Inf)	0.992221	0::1	0(0, Inf)	0.992221	0::0	--	--
SNORD104	chr17	62223437	62223517	0::1	0(0, Inf)	0.992221	0::1	0(0, Inf)	0.992221	0::0	--	--
SPATA46	chr1	162342992	162346644	0::1	0(0, Inf)	0.992221	0::1	0(0, Inf)	0.992221	0::0	--	--
STAMBPL1	chr10	90640001	90683244	0::1	0(0, Inf)	0.992221	0::1	0(0, Inf)	0.992221	0::0	--	--
STAU2-AS1	chr8	74332308	74353753	0::1	0(0, Inf)	0.992221	0::1	0(0, Inf)	0.992221	0::0	--	--
TARS2	chr1	150459894	150480078	0::1	0(0, Inf)	0.992221	0::1	0(0, Inf)	0.992221	0::0	--	--
TEC	chr4	48137799	48271855	0::1	0(0, Inf)	0.992221	0::1	0(0, Inf)	0.992221	0::0	--	--
TEX2	chr17	62224586	62340620	0::1	0(0, Inf)	0.992221	0::1	0(0, Inf)	0.992221	0::0	--	--
TMC1	chr9	75136523	75453213	0::1	0(0, Inf)	0.992221	0::1	0(0, Inf)	0.992221	0::0	--	--
TMPRSS11A	chr4	68775112	68829211	0::1	0(0, Inf)	0.992221	0::1	0(0, Inf)	0.992221	0::0	--	--
TMPRSS11B	chr4	69092370	69111412	0::1	0(0, Inf)	0.992221	0::1	0(0, Inf)	0.992221	0::0	--	--
TMPRSS11BNL	chr4	69049846	69083798	0::1	0(0, Inf)	0.992221	0::1	0(0, Inf)	0.992221	0::0	--	--
TMPRSS11D	chr4	68686593	68749720	0::1	0(0, Inf)	0.992221	0::1	0(0, Inf)	0.992221	0::0	--	--
TPD52L1	chr6	125475391	125585552	0::1	0(0, Inf)	0.992221	0::1	0(0, Inf)	0.992221	0::0	--	--
TRIL	chr7	28992973	28997946	0::1	0(0, Inf)	0.992221	0::1	0(0, Inf)	0.992221	0::0	--	--
TUBG1	chr17	40761700	40767256	0::1	0(0, Inf)	0.992221	0::1	0(0, Inf)	0.992221	0::0	--	--
YBX3	chr12	10851687	10875922	0::1	0(0, Inf)	0.992221	0::1	0(0, Inf)	0.992221	0::0	--	--
YTHDC1	chr4	6026	45730	0::1	0(0, Inf)	0.992221	0::1	0(0, Inf)	0.992221	0::0	--	--
ZDHHC13	chr11	19138691	19197967	0::1	0(0, Inf)	0.992221	0::1	0(0, Inf)	0.992221	0::0	--	--
CLEC4G	chr19	7793842	7797057	1::2	0.99(0.08, 12.03)	0.992222	1::0	--	0.990687	0::2	0(0, Inf)	0.987831
COMMD9	chr11	36293841	36310974	0::1	0(0, Inf)	0.992223	0::1	0(0, Inf)	0.992223	0::0	--	--
SLC9A1	chr1	27425299	27481616	0::1	0(0, Inf)	0.992223	0::1	0(0, Inf)	0.992223	0::0	--	--
ANAPC1	chr2	112525216	112641770	0::1	0(0, Inf)	0.992223	0::1	0(0, Inf)	0.992223	0::0	--	--
MERTK	chr2	112656183	112787135	0::1	0(0, Inf)	0.992223	0::1	0(0, Inf)	0.992223	0::0	--	--
UQCRFS1	chr19	29696226	29704058	0::1	0(0, Inf)	0.992224	0::0	--	NA	0::1	0(0, Inf)	0.992224
CDHR1	chr10	85954292	85978450	0::1	0(0, Inf)	0.992225	0::1	0(0, Inf)	0.992225	0::0	--	--
LDLRAD4	chr18	13218758	13652750	0::1	0(0, Inf)	0.992225	0::1	0(0, Inf)	0.992225	0::0	--	--
LRIT1	chr10	85991275	86001302	0::1	0(0, Inf)	0.992225	0::1	0(0, Inf)	0.992225	0::0	--	--
LRIT2	chr10	85980326	85985300	0::1	0(0, Inf)	0.992225	0::1	0(0, Inf)	0.992225	0::0	--	--
MIR5190	chr18	13459945	13460025	0::1	0(0, Inf)	0.992225	0::1	0(0, Inf)	0.992225	0::0	--	--
GIMAP1	chr7	150413700	150421371	0::1	0(0, Inf)	0.992225	0::1	0(0, Inf)	0.992225	0::0	--	--
GIMAP1-GIMAP5	chr7	150413644	150440737	0::1	0(0, Inf)	0.992225	0::1	0(0, Inf)	0.992225	0::0	--	--
GIMAP2	chr7	150382793	150390728	0::1	0(0, Inf)	0.992225	0::1	0(0, Inf)	0.992225	0::0	--	--
GIMAP4	chr7	150264457	150271041	0::1	0(0, Inf)	0.992225	0::1	0(0, Inf)	0.992225	0::0	--	--
GIMAP5	chr7	150434435	150440737	0::1	0(0, Inf)	0.992225	0::1	0(0, Inf)	0.992225	0::0	--	--
GIMAP6	chr7	150322463	150329736	0::1	0(0, Inf)	0.992225	0::1	0(0, Inf)	0.992225	0::0	--	--
GIMAP7	chr7	150211959	150218161	0::1	0(0, Inf)	0.992225	0::1	0(0, Inf)	0.992225	0::0	--	--
MIR4699	chr12	81552166	81552240	0::1	0(0, Inf)	0.992225	0::1	0(0, Inf)	0.992225	0::0	--	--
GADD45G	chr9	92219926	92221469	0::1	0(0, Inf)	0.992231	0::1	0(0, Inf)	0.992231	0::0	--	--
IRAK2	chr3	10206602	10285429	0::1	0(0, Inf)	0.992231	0::1	0(0, Inf)	0.992231	0::0	--	--
TATDN2	chr3	10290142	10322902	0::1	0(0, Inf)	0.992231	0::1	0(0, Inf)	0.992231	0::0	--	--
NET1	chr10	5488513	5501019	0::1	0(0, Inf)	0.992232	0::1	0(0, Inf)	0.992232	0::0	--	--
LINC02046	chr3	147998677	148117743	0::1	0(0, Inf)	0.992242	0::0	--	NA	0::1	0(0, Inf)	0.992242
ANXA11	chr10	81910644	81965293	0::1	0(0, Inf)	0.992243	0::1	0(0, Inf)	0.992243	0::0	--	--
PLAC9	chr10	81892485	81905112	0::1	0(0, Inf)	0.992243	0::1	0(0, Inf)	0.992243	0::0	--	--
RGS1	chr1	192544902	192549154	0::1	0(0, Inf)	0.992244	0::0	--	NA	0::1	0(0, Inf)	0.992244
GUSBP1	chr5	21459588	21589481	0::1	0(0, Inf)	0.992246	0::0	--	NA	0::1	0(0, Inf)	0.992246
DPCD	chr10	103348077	103369419	0::1	0(0, Inf)	0.992248	0::0	--	NA	0::1	0(0, Inf)	0.992248
MIR3158-1	chr10	103361173	103361254	0::1	0(0, Inf)	0.992248	0::0	--	NA	0::1	0(0, Inf)	0.992248
MIR3158-2	chr10	103361173	103361254	0::1	0(0, Inf)	0.992248	0::0	--	NA	0::1	0(0, Inf)	0.992248
POLL	chr10	103338638	103348027	0::1	0(0, Inf)	0.992248	0::0	--	NA	0::1	0(0, Inf)	0.992248
LINC01886	chr2	108145874	108172952	0::1	0(0, Inf)	0.99225	0::1	0(0, Inf)	0.99225	0::0	--	--
ADRA1B	chr5	159343488	159400019	0::1	0(0, Inf)	0.992252	0::1	0(0, Inf)	0.992252	0::0	--	--
H1-10	chr3	129033613	129035129	0::2	0(0, Inf)	0.992252	0::2	0(0, Inf)	0.992252	0::0	--	--
H1FX-AS1	chr3	129035113	129043412	0::2	0(0, Inf)	0.992252	0::2	0(0, Inf)	0.992252	0::0	--	--
HMCES	chr3	128997712	129025028	0::2	0(0, Inf)	0.992252	0::2	0(0, Inf)	0.992252	0::0	--	--
LINC00709	chr10	9317575	9329019	0::1	0(0, Inf)	0.992252	0::1	0(0, Inf)	0.992252	0::0	--	--
LMAN1	chr18	56995055	57026497	0::1	0(0, Inf)	0.992252	0::1	0(0, Inf)	0.992252	0::0	--	--
LMNB1	chr5	126112314	126172712	0::1	0(0, Inf)	0.992252	0::1	0(0, Inf)	0.992252	0::0	--	--
LMNB1-DT	chr5	126087654	126112178	0::1	0(0, Inf)	0.992252	0::1	0(0, Inf)	0.992252	0::0	--	--
LOC100129620	chr1	99469831	99614408	0::1	0(0, Inf)	0.992252	0::1	0(0, Inf)	0.992252	0::0	--	--
LOC101928272	chr10	9239328	9337556	0::1	0(0, Inf)	0.992252	0::1	0(0, Inf)	0.992252	0::0	--	--
LOX	chr5	121398889	121412918	0::1	0(0, Inf)	0.992252	0::1	0(0, Inf)	0.992252	0::0	--	--
PHOX2B	chr4	41746098	41750742	0::1	0(0, Inf)	0.992252	0::1	0(0, Inf)	0.992252	0::0	--	--
PLPPR5	chr1	99355800	99470417	0::1	0(0, Inf)	0.992252	0::1	0(0, Inf)	0.992252	0::0	--	--
PTMA	chr2	232573234	232578250	0::1	0(0, Inf)	0.992252	0::1	0(0, Inf)	0.992252	0::0	--	--
SRFBP1	chr5	121297669	121364328	0::1	0(0, Inf)	0.992252	0::1	0(0, Inf)	0.992252	0::0	--	--
UST	chr6	149068165	149398126	0::1	0(0, Inf)	0.992252	0::1	0(0, Inf)	0.992252	0::0	--	--
OR1J2	chr9	125273080	125274022	0::1	0(0, Inf)	0.992255	0::0	--	NA	0::1	0(0, Inf)	0.992255
OR1J4	chr9	125281419	125282361	0::1	0(0, Inf)	0.992255	0::0	--	NA	0::1	0(0, Inf)	0.992255
OR1N1	chr9	125288636	125289572	0::1	0(0, Inf)	0.992255	0::0	--	NA	0::1	0(0, Inf)	0.992255
OR1N2	chr9	125315390	125316493	0::1	0(0, Inf)	0.992255	0::0	--	NA	0::1	0(0, Inf)	0.992255
PDE8B	chr5	76476128	76724080	0::1	0(0, Inf)	0.992256	0::0	--	NA	0::1	0(0, Inf)	0.992256
IGSF3	chr1	117117019	117210377	0::1	0(0, Inf)	0.992261	0::1	0(0, Inf)	0.992261	0::0	--	--
C1QTNF9B	chr13	24465237	24471145	0::1	0(0, Inf)	0.992265	0::1	0(0, Inf)	0.992265	0::0	--	--
PCOTH	chr13	24463743	24466243	0::1	0(0, Inf)	0.992265	0::1	0(0, Inf)	0.992265	0::0	--	--
LOC158435	chr9	98828120	98864194	0::1	0(0, Inf)	0.992265	0::1	0(0, Inf)	0.992265	0::0	--	--
BCL2L2-PABPN1	chr14	23776041	23795394	0::1	0(0, Inf)	0.992266	0::1	0(0, Inf)	0.992266	0::0	--	--
CALR	chr19	13049422	13055303	0::1	0(0, Inf)	0.992266	0::1	0(0, Inf)	0.992266	0::0	--	--
CCN5	chr20	43343484	43356453	0::1	0(0, Inf)	0.992266	0::1	0(0, Inf)	0.992266	0::0	--	--
CIC	chr19	42788816	42799948	0::1	0(0, Inf)	0.992266	0::1	0(0, Inf)	0.992266	0::0	--	--
DAND5	chr19	13080431	13085567	0::1	0(0, Inf)	0.992266	0::1	0(0, Inf)	0.992266	0::0	--	--
EFS	chr14	23825614	23834381	0::1	0(0, Inf)	0.992266	0::1	0(0, Inf)	0.992266	0::0	--	--
ERF	chr19	42751720	42758051	0::1	0(0, Inf)	0.992266	0::1	0(0, Inf)	0.992266	0::0	--	--
GADD45GIP1	chr19	13063932	13068037	0::1	0(0, Inf)	0.992266	0::1	0(0, Inf)	0.992266	0::0	--	--
KLHDC8A	chr1	205305192	205326218	0::1	0(0, Inf)	0.992266	0::1	0(0, Inf)	0.992266	0::0	--	--
MEGF8	chr19	42829786	42882915	0::1	0(0, Inf)	0.992266	0::1	0(0, Inf)	0.992266	0::0	--	--
MIR6515	chr19	13051297	13051354	0::1	0(0, Inf)	0.992266	0::1	0(0, Inf)	0.992266	0::0	--	--
MIR6774	chr16	85951952	85952022	0::1	0(0, Inf)	0.992266	0::1	0(0, Inf)	0.992266	0::0	--	--
MIR8077	chr19	42855282	42855357	0::1	0(0, Inf)	0.992266	0::1	0(0, Inf)	0.992266	0::0	--	--
PABPN1	chr14	23789396	23795394	0::1	0(0, Inf)	0.992266	0::1	0(0, Inf)	0.992266	0::0	--	--
PAFAH1B3	chr19	42801186	42806776	0::1	0(0, Inf)	0.992266	0::1	0(0, Inf)	0.992266	0::0	--	--
PRR19	chr19	42806283	42814973	0::1	0(0, Inf)	0.992266	0::1	0(0, Inf)	0.992266	0::0	--	--
RAD23A	chr19	13056627	13064457	0::1	0(0, Inf)	0.992266	0::1	0(0, Inf)	0.992266	0::0	--	--
SLC22A17	chr14	23815519	23821660	0::1	0(0, Inf)	0.992266	0::1	0(0, Inf)	0.992266	0::0	--	--
TMEM145	chr19	42817460	42829216	0::1	0(0, Inf)	0.992266	0::1	0(0, Inf)	0.992266	0::0	--	--
BTBD9-AS1	chr6	38449371	38450303	0::1	0(0, Inf)	0.992267	0::1	0(0, Inf)	0.992267	0::0	--	--
ABT1	chr6	26597180	26600967	0::1	0(0, Inf)	0.992267	0::0	--	NA	0::1	0(0, Inf)	0.992267
LOC105374988	chr6	26569551	26574926	0::1	0(0, Inf)	0.992267	0::0	--	NA	0::1	0(0, Inf)	0.992267
ZNF322	chr6	26634610	26659974	0::1	0(0, Inf)	0.992267	0::0	--	NA	0::1	0(0, Inf)	0.992267
LOC283038	chr10	127371811	127398246	0::1	0(0, Inf)	0.992268	0::1	0(0, Inf)	0.992268	0::0	--	--
TEX36	chr10	127265090	127371732	0::1	0(0, Inf)	0.992268	0::1	0(0, Inf)	0.992268	0::0	--	--
LINC01712	chr1	83911736	83920454	0::1	0(0, Inf)	0.992268	0::0	--	NA	0::1	0(0, Inf)	0.992268
CNTNAP2-AS1	chr7	146778029	146794701	0::1	0(0, Inf)	0.992274	0::1	0(0, Inf)	0.992274	0::0	--	--
GCM2	chr6	10873455	10882274	0::1	0(0, Inf)	0.992279	0::0	--	NA	0::1	0(0, Inf)	0.992279
LOC101928191	chr6	10932549	10954322	0::1	0(0, Inf)	0.992279	0::0	--	NA	0::1	0(0, Inf)	0.992279
SYCP2L	chr6	10887284	10974541	0::1	0(0, Inf)	0.992279	0::0	--	NA	0::1	0(0, Inf)	0.992279
TMEM69	chr1	46153852	46160108	0::1	0(0, Inf)	0.992283	0::0	--	NA	0::1	0(0, Inf)	0.992283
LINC01772	chr1	16787442	16794976	0::1	0(0, Inf)	0.992286	0::0	--	NA	0::1	0(0, Inf)	0.992286
NECAP2	chr1	16767166	16786584	0::1	0(0, Inf)	0.992286	0::0	--	NA	0::1	0(0, Inf)	0.992286
SPATA21	chr1	16722175	16763919	0::1	0(0, Inf)	0.992286	0::0	--	NA	0::1	0(0, Inf)	0.992286
MEIS1	chr2	66662256	66801001	0::1	0(0, Inf)	0.99229	0::1	0(0, Inf)	0.99229	0::0	--	--
METTL6	chr3	15451266	15469054	0::1	0(0, Inf)	0.99229	0::1	0(0, Inf)	0.99229	0::0	--	--
C8orf44	chr8	67579830	67590530	0::1	0(0, Inf)	0.992293	0::1	0(0, Inf)	0.992293	0::0	--	--
C8orf44-SGK3	chr8	67579830	67774257	0::1	0(0, Inf)	0.992293	0::1	0(0, Inf)	0.992293	0::0	--	--
PTTG3P	chr8	67679567	67680269	0::1	0(0, Inf)	0.992293	0::1	0(0, Inf)	0.992293	0::0	--	--
SGK3	chr8	67687415	67774257	0::1	0(0, Inf)	0.992293	0::1	0(0, Inf)	0.992293	0::0	--	--
CRYBB2	chr22	25615605	25627836	0::2	0(0, Inf)	0.992298	0::0	--	NA	0::2	0(0, Inf)	0.992298
CRYBB3	chr22	25595824	25603326	0::1	0(0, Inf)	0.992298	0::0	--	NA	0::1	0(0, Inf)	0.992298
FLNB	chr3	57994148	58157977	0::1	0(0, Inf)	0.992298	0::1	0(0, Inf)	0.992298	0::0	--	--
ZNF682	chr19	20115226	20150314	0::1	0(0, Inf)	0.992299	0::1	0(0, Inf)	0.992299	0::0	--	--
ZNF93	chr19	20011754	20046384	0::1	0(0, Inf)	0.992299	0::1	0(0, Inf)	0.992299	0::0	--	--
ANAPC1P2	chr2	87257797	87303536	0::1	0(0, Inf)	0.992301	0::0	--	NA	0::1	0(0, Inf)	0.992301
PLGLB1	chr2	88047498	88058994	0::1	0(0, Inf)	0.992301	0::0	--	NA	0::1	0(0, Inf)	0.992301
PLGLB2	chr2	87237587	87248973	0::1	0(0, Inf)	0.992301	0::0	--	NA	0::1	0(0, Inf)	0.992301
RGPD1	chr2	88055478	88285309	0::1	0(0, Inf)	0.992301	0::0	--	NA	0::1	0(0, Inf)	0.992301
RGPD2	chr2	87140934	87239861	0::1	0(0, Inf)	0.992301	0::0	--	NA	0::1	0(0, Inf)	0.992301
SLC2A1-AS1	chr1	43424719	43449029	0::1	0(0, Inf)	0.992302	0::1	0(0, Inf)	0.992302	0::0	--	--
PTGER3	chr1	71318040	71513499	0::1	0(0, Inf)	0.992304	0::1	0(0, Inf)	0.992304	0::0	--	--
COX14	chr12	50506018	50514236	0::1	0(0, Inf)	0.992312	0::1	0(0, Inf)	0.992312	0::0	--	--
EFCAB6-AS1	chr22	43912133	43932485	0::1	0(0, Inf)	0.992314	0::1	0(0, Inf)	0.992314	0::0	--	--
MGAT4A	chr2	99235568	99347595	0::1	0(0, Inf)	0.992314	0::1	0(0, Inf)	0.992314	0::0	--	--
MIR548H4	chr8	26906369	26906480	0::1	0(0, Inf)	0.992314	0::0	--	NA	0::1	0(0, Inf)	0.992314
STMN4	chr8	27092824	27115921	0::1	0(0, Inf)	0.992314	0::0	--	NA	0::1	0(0, Inf)	0.992314
TMOD2	chr15	52043793	52108558	0::1	0(0, Inf)	0.992318	0::1	0(0, Inf)	0.992318	0::0	--	--
TMOD3	chr15	52121849	52207921	0::1	0(0, Inf)	0.992318	0::1	0(0, Inf)	0.992318	0::0	--	--
LINC02479	chr4	131297515	131309226	0::1	0(0, Inf)	0.992318	0::1	0(0, Inf)	0.992318	0::0	--	--
TMEM114	chr16	8619501	8620007	0::1	0(0, Inf)	0.992319	0::0	--	NA	0::1	0(0, Inf)	0.992319
CERS4	chr19	8274253	8327304	0::1	0(0, Inf)	0.99232	0::0	--	NA	0::1	0(0, Inf)	0.99232
OR7G1	chr19	9225503	9226439	0::1	0(0, Inf)	0.99232	0::0	--	NA	0::1	0(0, Inf)	0.99232
OR7G3	chr19	9236687	9237626	0::1	0(0, Inf)	0.99232	0::0	--	NA	0::1	0(0, Inf)	0.99232
ZNF317	chr19	9251072	9274089	0::1	0(0, Inf)	0.99232	0::0	--	NA	0::1	0(0, Inf)	0.99232
SP140	chr2	231090450	231103791	0::1	0(0, Inf)	0.992325	0::1	0(0, Inf)	0.992325	0::0	--	--
BACH1-IT3	chr21	30868366	30872702	0::1	0(0, Inf)	0.992325	0::0	--	NA	0::1	0(0, Inf)	0.992325
LOC284930	chr22	48027422	48251349	0::1	0(0, Inf)	0.992327	0::1	0(0, Inf)	0.992327	0::0	--	--
MS4A4A	chr11	60048138	60076443	0::1	0(0, Inf)	0.992329	0::1	0(0, Inf)	0.992329	0::0	--	--
MS4A4E	chr11	59968725	60010610	0::1	0(0, Inf)	0.992329	0::1	0(0, Inf)	0.992329	0::0	--	--
SVOPL	chr7	138279029	138386107	0::1	0(0, Inf)	0.992331	0::1	0(0, Inf)	0.992331	0::0	--	--
SEMA5A-AS1	chr5	9511444	9518198	0::1	0(0, Inf)	0.992331	0::0	--	NA	0::1	0(0, Inf)	0.992331
MFSD14B	chr9	97136850	97223319	0::1	0(0, Inf)	0.992331	0::0	--	NA	0::1	0(0, Inf)	0.992331
KLRB1	chr12	9747146	9760512	1::1	--	0.992333	1::0	--	0.992333	0::1	--	--
LOC374443	chr12	9769879	9811010	1::1	--	0.992333	1::0	--	0.992333	0::1	--	--
PCNAP1	chr4	100081750	100082804	0::1	0(0, Inf)	0.992337	0::1	0(0, Inf)	0.992337	0::0	--	--
BRAP	chr12	112079949	112123760	0::1	0(0, Inf)	0.992341	0::0	--	NA	0::1	0(0, Inf)	0.992341
LYZL1	chr10	29577998	29600161	0::1	0(0, Inf)	0.992342	0::1	0(0, Inf)	0.992342	0::0	--	--
ARMC2-AS1	chr6	109229342	109245306	0::1	0(0, Inf)	0.992342	0::1	0(0, Inf)	0.992342	0::0	--	--
CAMLG	chr5	134074237	134087843	0::1	0(0, Inf)	0.992351	0::1	0(0, Inf)	0.992351	0::0	--	--
KDM5B	chr1	202694312	202778598	0::1	0(0, Inf)	0.992353	0::0	--	NA	0::1	0(0, Inf)	0.992353
MGAT4EP	chr1	202789384	202796341	0::1	0(0, Inf)	0.992353	0::0	--	NA	0::1	0(0, Inf)	0.992353
PCAT6	chr1	202780073	202781041	0::1	0(0, Inf)	0.992353	0::0	--	NA	0::1	0(0, Inf)	0.992353
ABCG5	chr2	44039610	44065978	0::1	0(0, Inf)	0.992355	0::0	--	NA	0::1	0(0, Inf)	0.992355
ABCG8	chr2	44066109	44110127	0::1	0(0, Inf)	0.992355	0::0	--	NA	0::1	0(0, Inf)	0.992355
DYNC2LI1	chr2	44001177	44055458	0::1	0(0, Inf)	0.992355	0::0	--	NA	0::1	0(0, Inf)	0.992355
LOC105372493	chr20	1098494	1099091	0::1	0(0, Inf)	0.992358	0::0	--	NA	0::1	0(0, Inf)	0.992358
PSMF1	chr20	1093871	1152890	0::1	0(0, Inf)	0.992358	0::0	--	NA	0::1	0(0, Inf)	0.992358
DNM1P46	chr15	100330360	100347132	0::1	0(0, Inf)	0.992361	0::0	--	NA	0::1	0(0, Inf)	0.992361
LCT	chr2	136545419	136594754	0::1	0(0, Inf)	0.992361	0::0	--	NA	0::1	0(0, Inf)	0.992361
LOC107985946	chr2	136498398	136500214	0::1	0(0, Inf)	0.992361	0::0	--	NA	0::1	0(0, Inf)	0.992361
R3HDM1	chr2	136343921	136482839	0::1	0(0, Inf)	0.992361	0::0	--	NA	0::1	0(0, Inf)	0.992361
UBXN4	chr2	136499424	136542626	0::1	0(0, Inf)	0.992361	0::0	--	NA	0::1	0(0, Inf)	0.992361
CCDC42	chr17	8633252	8648154	0::1	0(0, Inf)	0.99237	0::1	0(0, Inf)	0.99237	0::0	--	--
CRB3	chr19	6464281	6467230	0::1	0(0, Inf)	0.99237	0::1	0(0, Inf)	0.99237	0::0	--	--
SPDYE4	chr17	8650849	8661864	0::1	0(0, Inf)	0.99237	0::1	0(0, Inf)	0.99237	0::0	--	--
PPFIBP2	chr11	7534995	7674996	1::4	0.99(0.1, 9.72)	0.99237	0::1	0(0, Inf)	0.992362	1::3	1.27(0.12, 13.97)	0.842705
MAP6D1	chr3	183533712	183543365	0::1	0(0, Inf)	0.992371	0::0	--	NA	0::1	0(0, Inf)	0.992371
YEATS2-AS1	chr3	183524851	183528239	0::1	0(0, Inf)	0.992371	0::0	--	NA	0::1	0(0, Inf)	0.992371
HERC5	chr4	89378269	89427314	0::1	0(0, Inf)	0.992374	0::0	--	NA	0::1	0(0, Inf)	0.992374
COLCA1	chr11	111164113	111169978	4::15	1.01(0.3, 3.35)	0.992375	4::14	1.12(0.33, 3.81)	0.854191	0::1	0(0, Inf)	0.992002
C16orf95	chr16	87336404	87350998	0::1	0(0, Inf)	0.992381	0::1	0(0, Inf)	0.992381	0::0	--	--
LOC101928682	chr16	87305511	87326058	0::1	0(0, Inf)	0.992381	0::1	0(0, Inf)	0.992381	0::0	--	--
WDR75	chr2	190306199	190340274	0::1	0(0, Inf)	0.992383	0::0	--	NA	0::1	0(0, Inf)	0.992383
LOC105372795	chr21	38435340	38436366	0::1	0(0, Inf)	0.992385	0::1	0(0, Inf)	0.992385	0::0	--	--
PIGP	chr21	38437663	38445458	0::1	0(0, Inf)	0.992385	0::1	0(0, Inf)	0.992385	0::0	--	--
KLHL38	chr8	124656682	124666041	1::0	--	0.992394	1::0	--	0.992394	0::0	--	--
H2BS1	chr21	44985062	44985529	0::1	0(0, Inf)	0.992396	0::1	0(0, Inf)	0.992396	0::0	--	--
MIR6070	chr21	45029767	45029870	0::1	0(0, Inf)	0.992396	0::1	0(0, Inf)	0.992396	0::0	--	--
CST5	chr20	23856570	23860385	0::1	0(0, Inf)	0.992397	0::1	0(0, Inf)	0.992397	0::0	--	--
CFAP44-AS1	chr3	113122844	113152839	0::1	0(0, Inf)	0.992401	0::1	0(0, Inf)	0.992401	0::0	--	--
TRAFD1	chr12	112563348	112591408	0::1	0(0, Inf)	0.992401	0::1	0(0, Inf)	0.992401	0::0	--	--
MIA2	chr14	39736588	39820604	0::1	0(0, Inf)	0.992401	0::1	0(0, Inf)	0.992401	0::0	--	--
FEZ2	chr2	36779403	36825311	0::1	0(0, Inf)	0.992402	0::0	--	NA	0::1	0(0, Inf)	0.992402
MGST3	chr1	165600470	165625372	0::1	0(0, Inf)	0.992402	0::0	--	NA	0::1	0(0, Inf)	0.992402
LINC02454	chr12	65996648	66006767	0::1	0(0, Inf)	0.992402	0::1	0(0, Inf)	0.992402	0::0	--	--
LOC100507065	chr12	65860598	66036152	0::1	0(0, Inf)	0.992402	0::1	0(0, Inf)	0.992402	0::0	--	--
LOC105369187	chr12	65938017	65951091	0::1	0(0, Inf)	0.992402	0::1	0(0, Inf)	0.992402	0::0	--	--
ATG16L1	chr2	234160318	234204314	0::1	0(0, Inf)	0.992403	0::0	--	NA	0::1	0(0, Inf)	0.992403
SAG	chr2	234216461	234255701	0::1	0(0, Inf)	0.992403	0::0	--	NA	0::1	0(0, Inf)	0.992403
SCARNA5	chr2	234184371	234184649	0::1	0(0, Inf)	0.992403	0::0	--	NA	0::1	0(0, Inf)	0.992403
SCARNA6	chr2	234197321	234197587	0::1	0(0, Inf)	0.992403	0::0	--	NA	0::1	0(0, Inf)	0.992403
ATP11A-AS1	chr13	113399762	113409045	0::1	0(0, Inf)	0.992409	0::1	0(0, Inf)	0.992409	0::0	--	--
CAPZB	chr1	19665268	19812033	0::1	0(0, Inf)	0.992409	0::1	0(0, Inf)	0.992409	0::0	--	--
CFAP58	chr10	106113590	106214860	0::1	0(0, Inf)	0.992409	0::1	0(0, Inf)	0.992409	0::0	--	--
CFAP58-DT	chr10	106111058	106113333	0::1	0(0, Inf)	0.992409	0::1	0(0, Inf)	0.992409	0::0	--	--
CRYM-AS1	chr16	21312169	21329912	0::1	0(0, Inf)	0.992409	0::1	0(0, Inf)	0.992409	0::0	--	--
EMC6	chr17	3572105	3572959	0::1	0(0, Inf)	0.992409	0::1	0(0, Inf)	0.992409	0::0	--	--
ISCU	chr12	108955238	108963160	0::1	0(0, Inf)	0.992409	0::1	0(0, Inf)	0.992409	0::0	--	--
LCE1B	chr1	152784446	152785584	0::1	0(0, Inf)	0.992409	0::1	0(0, Inf)	0.992409	0::0	--	--
LCE1C	chr1	152777307	152779127	0::1	0(0, Inf)	0.992409	0::1	0(0, Inf)	0.992409	0::0	--	--
LCE1D	chr1	152769196	152770657	0::1	0(0, Inf)	0.992409	0::1	0(0, Inf)	0.992409	0::0	--	--
LCE1E	chr1	152758732	152760901	0::1	0(0, Inf)	0.992409	0::1	0(0, Inf)	0.992409	0::0	--	--
LCE2A	chr1	152670820	152671918	0::1	0(0, Inf)	0.992409	0::1	0(0, Inf)	0.992409	0::0	--	--
LCE2B	chr1	152658598	152659873	0::1	0(0, Inf)	0.992409	0::1	0(0, Inf)	0.992409	0::0	--	--
MIR153-2	chr7	157367027	157367114	0::1	0(0, Inf)	0.992409	0::1	0(0, Inf)	0.992409	0::0	--	--
MIR4795	chr3	87275338	87275427	0::1	0(0, Inf)	0.992409	0::1	0(0, Inf)	0.992409	0::0	--	--
NNT	chr5	43602776	43707498	0::2	0(0, Inf)	0.992409	0::2	0(0, Inf)	0.992409	0::0	--	--
P2RX5	chr17	3576520	3599449	0::1	0(0, Inf)	0.992409	0::1	0(0, Inf)	0.992409	0::0	--	--
P2RX5-TAX1BP3	chr17	3566186	3599698	0::1	0(0, Inf)	0.992409	0::1	0(0, Inf)	0.992409	0::0	--	--
SART3	chr12	108915990	108954949	0::1	0(0, Inf)	0.992409	0::1	0(0, Inf)	0.992409	0::0	--	--
SLC66A1	chr1	19638819	19658922	0::1	0(0, Inf)	0.992409	0::1	0(0, Inf)	0.992409	0::0	--	--
TAX1BP3	chr17	3566186	3571973	0::1	0(0, Inf)	0.992409	0::1	0(0, Inf)	0.992409	0::0	--	--
PDE6G	chr17	79617488	79623572	0::1	0(0, Inf)	0.992409	0::1	0(0, Inf)	0.992409	0::0	--	--
TSPAN10	chr17	79604196	79615785	0::1	0(0, Inf)	0.992409	0::1	0(0, Inf)	0.992409	0::0	--	--
LINC01737	chr1	230728405	230731329	0::1	0(0, Inf)	0.992415	0::1	0(0, Inf)	0.992415	0::0	--	--
PGBD5	chr1	230450235	230562078	0::1	0(0, Inf)	0.992415	0::1	0(0, Inf)	0.992415	0::0	--	--
NAALADL2-AS1	chr3	175491365	175494121	0::1	0(0, Inf)	0.99242	0::1	0(0, Inf)	0.99242	0::0	--	--
SKA1	chr18	47901415	47920538	0::1	0(0, Inf)	0.99242	0::0	--	NA	0::1	0(0, Inf)	0.99242
IL37	chr2	113670547	113676458	0::1	0(0, Inf)	0.992423	0::0	--	NA	0::1	0(0, Inf)	0.992423
SEC22C	chr3	42589460	42642570	0::1	0(0, Inf)	0.992426	0::1	0(0, Inf)	0.992426	0::0	--	--
SS18L2	chr3	42623331	42636490	0::1	0(0, Inf)	0.992426	0::1	0(0, Inf)	0.992426	0::0	--	--
LOXHD1	chr18	44056934	44099049	0::1	0(0, Inf)	0.99243	0::0	--	NA	0::1	0(0, Inf)	0.99243
ST8SIA5	chr18	44247783	44337016	0::1	0(0, Inf)	0.99243	0::0	--	NA	0::1	0(0, Inf)	0.99243
RIMBP2	chr12	130880677	131200844	0::1	0(0, Inf)	0.99243	0::1	0(0, Inf)	0.99243	0::0	--	--
DANCR	chr4	53578560	53586864	0::1	0(0, Inf)	0.992437	0::1	0(0, Inf)	0.992437	0::0	--	--
ERVMER34-1	chr4	53609683	53617807	0::1	0(0, Inf)	0.992437	0::1	0(0, Inf)	0.992437	0::0	--	--
MIR4449	chr4	53578848	53578914	0::1	0(0, Inf)	0.992437	0::1	0(0, Inf)	0.992437	0::0	--	--
SNORA26	chr4	53579415	53579537	0::1	0(0, Inf)	0.992437	0::1	0(0, Inf)	0.992437	0::0	--	--
CIITA	chr16	10971054	11018840	0::1	0(0, Inf)	0.992444	0::0	--	NA	0::1	0(0, Inf)	0.992444
CLEC16A	chr16	11038420	11276043	0::1	0(0, Inf)	0.992444	0::0	--	NA	0::1	0(0, Inf)	0.992444
EMP2	chr16	10622278	10674455	0::1	0(0, Inf)	0.992444	0::0	--	NA	0::1	0(0, Inf)	0.992444
LINC02177	chr16	9449444	9501950	0::1	0(0, Inf)	0.992444	0::0	--	NA	0::1	0(0, Inf)	0.992444
LOC105371046	chr16	1630527	1660329	0::1	0(0, Inf)	0.992444	0::0	--	NA	0::1	0(0, Inf)	0.992444
PDPN	chr1	13911954	13944452	0::1	0(0, Inf)	0.992446	0::0	--	NA	0::1	0(0, Inf)	0.992446
PRDM2	chr1	14026682	14151574	0::1	0(0, Inf)	0.992446	0::0	--	NA	0::1	0(0, Inf)	0.992446
LOC441087	chr5	75013256	75026795	0::1	0(0, Inf)	0.992456	0::1	0(0, Inf)	0.992456	0::0	--	--
ADGRE2	chr19	14843508	14887739	0::1	0(0, Inf)	0.992456	0::1	0(0, Inf)	0.992456	0::0	--	--
CEACAM5	chr19	42212544	42234341	0::1	0(0, Inf)	0.992456	0::1	0(0, Inf)	0.992456	0::0	--	--
CHERP	chr19	16628704	16653248	0::1	0(0, Inf)	0.992456	0::1	0(0, Inf)	0.992456	0::0	--	--
CRK	chr17	1323990	1359526	0::1	0(0, Inf)	0.992456	0::1	0(0, Inf)	0.992456	0::0	--	--
CRTC3-AS1	chr15	91163240	91260371	0::1	0(0, Inf)	0.992456	0::1	0(0, Inf)	0.992456	0::0	--	--
FGF1	chr5	141971742	142077586	0::1	0(0, Inf)	0.992456	0::1	0(0, Inf)	0.992456	0::0	--	--
GALNT4	chr12	89913189	89918573	0::1	0(0, Inf)	0.992456	0::1	0(0, Inf)	0.992456	0::0	--	--
INPP5K	chr17	1397870	1419906	0::1	0(0, Inf)	0.992456	0::1	0(0, Inf)	0.992456	0::0	--	--
LINC01461	chr1	85063646	85086714	0::1	0(0, Inf)	0.992456	0::1	0(0, Inf)	0.992456	0::0	--	--
LINC01555	chr1	85093912	85100703	0::1	0(0, Inf)	0.992456	0::1	0(0, Inf)	0.992456	0::0	--	--
LINC01762	chr1	116966345	117021448	0::1	0(0, Inf)	0.992456	0::1	0(0, Inf)	0.992456	0::0	--	--
MED17	chr11	93517447	93548129	0::1	0(0, Inf)	0.992456	0::1	0(0, Inf)	0.992456	0::0	--	--
MIR629	chr15	70371710	70371807	0::1	0(0, Inf)	0.992456	0::1	0(0, Inf)	0.992456	0::0	--	--
MYO1C	chr17	1367479	1395980	0::1	0(0, Inf)	0.992456	0::1	0(0, Inf)	0.992456	0::0	--	--
NOSIP	chr19	50058966	50083813	0::1	0(0, Inf)	0.992456	0::1	0(0, Inf)	0.992456	0::0	--	--
PIP	chr7	142829169	142836832	0::1	0(0, Inf)	0.992456	0::1	0(0, Inf)	0.992456	0::0	--	--
PITPNA-AS1	chr17	1420212	1421391	0::1	0(0, Inf)	0.992456	0::1	0(0, Inf)	0.992456	0::0	--	--
POC1B	chr12	89813497	89919207	0::1	0(0, Inf)	0.992456	0::1	0(0, Inf)	0.992456	0::0	--	--
POC1B-AS1	chr12	89919346	89935319	0::1	0(0, Inf)	0.992456	0::1	0(0, Inf)	0.992456	0::0	--	--
POC1B-GALNT4	chr12	89913189	89919824	0::1	0(0, Inf)	0.992456	0::1	0(0, Inf)	0.992456	0::0	--	--
PRRG2	chr19	50084572	50094261	0::1	0(0, Inf)	0.992456	0::1	0(0, Inf)	0.992456	0::0	--	--
TAS2R39	chr7	142880511	142881528	0::1	0(0, Inf)	0.992456	0::1	0(0, Inf)	0.992456	0::0	--	--
TAS2R40	chr7	142919129	142920172	0::1	0(0, Inf)	0.992456	0::1	0(0, Inf)	0.992456	0::0	--	--
TLE3	chr15	70340129	70390256	0::1	0(0, Inf)	0.992456	0::1	0(0, Inf)	0.992456	0::0	--	--
TMEM218	chr11	124964284	124981522	0::1	0(0, Inf)	0.992456	0::1	0(0, Inf)	0.992456	0::0	--	--
TNS2	chr12	53442732	53458162	56::169	1(0.71, 1.4)	0.992458	56::168	1(0.71, 1.41)	0.993191	0::1	0(0, Inf)	0.994334
EDNRB	chr13	78469621	78549662	0::1	0(0, Inf)	0.992458	0::0	--	NA	0::1	0(0, Inf)	0.992458
LINC00446	chr13	78587017	78627730	0::1	0(0, Inf)	0.992458	0::0	--	NA	0::1	0(0, Inf)	0.992458
LINC01069	chr13	78553900	78568908	0::1	0(0, Inf)	0.992458	0::0	--	NA	0::1	0(0, Inf)	0.992458
HHIPL2	chr1	222695606	222721446	0::1	0(0, Inf)	0.992463	0::1	0(0, Inf)	0.992463	0::0	--	--
MIA3	chr1	222791443	222841354	0::1	0(0, Inf)	0.992463	0::1	0(0, Inf)	0.992463	0::0	--	--
TAF1A	chr1	222731243	222763275	0::1	0(0, Inf)	0.992463	0::1	0(0, Inf)	0.992463	0::0	--	--
TAF1A-AS1	chr1	222763261	222765975	0::1	0(0, Inf)	0.992463	0::1	0(0, Inf)	0.992463	0::0	--	--
ARL15	chr5	53179771	53606403	0::1	0(0, Inf)	0.992469	0::1	0(0, Inf)	0.992469	0::0	--	--
AREG	chr4	75310852	75320721	0::1	0(0, Inf)	0.99248	0::1	0(0, Inf)	0.99248	0::0	--	--
MIR8070	chr11	11804681	11804769	0::1	0(0, Inf)	0.992497	0::0	--	NA	0::1	0(0, Inf)	0.992497
FAM230D	chr22	18660792	18688630	0::1	0(0, Inf)	0.992498	0::0	--	NA	0::1	0(0, Inf)	0.992498
FAM230E	chr22	18721426	18745407	0::1	0(0, Inf)	0.992498	0::0	--	NA	0::1	0(0, Inf)	0.992498
GGT3P	chr22	18761201	18779474	0::1	0(0, Inf)	0.992498	0::0	--	NA	0::1	0(0, Inf)	0.992498
LOC105379550	chr22	18660803	18668247	0::1	0(0, Inf)	0.992498	0::0	--	NA	0::1	0(0, Inf)	0.992498
SAA3P	chr11	18134018	18137679	0::1	0(0, Inf)	0.992498	0::0	--	NA	0::1	0(0, Inf)	0.992498
SAAL1	chr11	18101838	18127629	0::1	0(0, Inf)	0.992498	0::0	--	NA	0::1	0(0, Inf)	0.992498
CHAC2	chr2	53994919	54002333	0::1	0(0, Inf)	0.992504	0::1	0(0, Inf)	0.992504	0::0	--	--
ERLEC1	chr2	54014067	54045956	0::1	0(0, Inf)	0.992504	0::1	0(0, Inf)	0.992504	0::0	--	--
CDC42SE2	chr5	130599745	130730365	0::1	0(0, Inf)	0.992504	0::1	0(0, Inf)	0.992504	0::0	--	--
UQCRH	chr1	46769369	46782447	0::1	0(0, Inf)	0.992507	0::0	--	NA	0::1	0(0, Inf)	0.992507
SLC7A2	chr8	17396285	17428075	1::2	1.01(0.09, 11.4)	0.992508	1::0	--	0.991273	0::2	0(0, Inf)	0.98861
CASP7	chr10	115438952	115490664	0::1	0(0, Inf)	0.992521	0::0	--	NA	0::1	0(0, Inf)	0.992521
HABP2	chr10	115312811	115349360	0::1	0(0, Inf)	0.992521	0::0	--	NA	0::1	0(0, Inf)	0.992521
NRAP	chr10	115348472	115423800	0::1	0(0, Inf)	0.992521	0::0	--	NA	0::1	0(0, Inf)	0.992521
NUPR1	chr16	28544028	28550295	0::1	0(0, Inf)	0.992524	0::0	--	NA	0::1	0(0, Inf)	0.992524
LINC02349	chr15	62022116	62023588	0::1	0(0, Inf)	0.992529	0::0	--	NA	0::1	0(0, Inf)	0.992529
LINC00161	chr21	29911639	29912677	0::2	0(0, Inf)	0.992536	0::2	0(0, Inf)	0.992536	0::0	--	--
CWF19L2	chr11	107197070	107328572	0::1	0(0, Inf)	0.992538	0::1	0(0, Inf)	0.992538	0::0	--	--
CDRT15P1	chr17	13927814	13928915	0::1	0(0, Inf)	0.99254	0::1	0(0, Inf)	0.99254	0::0	--	--
VN1R10P	chr6	27292539	27293741	0::1	0(0, Inf)	0.992547	0::0	--	NA	0::1	0(0, Inf)	0.992547
BDKRB1	chr14	96722546	96731100	0::1	0(0, Inf)	0.99255	0::0	--	NA	0::1	0(0, Inf)	0.99255
BDKRB2	chr14	96671134	96710666	0::1	0(0, Inf)	0.99255	0::0	--	NA	0::1	0(0, Inf)	0.99255
IFI27	chr14	94577081	94583027	0::1	0(0, Inf)	0.99255	0::0	--	NA	0::1	0(0, Inf)	0.99255
IFI27L1	chr14	94547655	94569055	0::1	0(0, Inf)	0.99255	0::0	--	NA	0::1	0(0, Inf)	0.99255
PAMR1	chr11	35453375	35547579	0::1	0(0, Inf)	0.992559	0::1	0(0, Inf)	0.992559	0::0	--	--
MIR4689	chr1	5922731	5922801	0::1	0(0, Inf)	0.99256	0::1	0(0, Inf)	0.99256	0::0	--	--
NPHP4	chr1	5922870	6052485	0::1	0(0, Inf)	0.99256	0::1	0(0, Inf)	0.99256	0::0	--	--
CDX1	chr5	149546340	149564121	3::5	0.99(0.22, 4.58)	0.992561	3::5	0.99(0.22, 4.58)	0.992561	0::0	--	--
ALKBH3-AS1	chr11	43930839	43942494	0::1	0(0, Inf)	0.992571	0::0	--	NA	0::1	0(0, Inf)	0.992571
C11orf96	chr11	43964186	43965428	0::1	0(0, Inf)	0.992571	0::0	--	NA	0::1	0(0, Inf)	0.992571
LINC02709	chr11	9776316	9781080	0::1	0(0, Inf)	0.992571	0::0	--	NA	0::1	0(0, Inf)	0.992571
LOC102724784	chr11	8790324	8831823	0::1	0(0, Inf)	0.992571	0::0	--	NA	0::1	0(0, Inf)	0.992571
MRPL17	chr11	6701615	6704571	0::1	0(0, Inf)	0.992571	0::0	--	NA	0::1	0(0, Inf)	0.992571
PTPN5	chr11	18749474	18813345	0::1	0(0, Inf)	0.992571	0::0	--	NA	0::1	0(0, Inf)	0.992571
SBF2-AS1	chr11	9779839	9832866	0::1	0(0, Inf)	0.992571	0::0	--	NA	0::1	0(0, Inf)	0.992571
SPON1	chr11	13984269	14289679	0::1	0(0, Inf)	0.992571	0::0	--	NA	0::1	0(0, Inf)	0.992571
SWAP70	chr11	9685623	9774539	0::1	0(0, Inf)	0.992571	0::0	--	NA	0::1	0(0, Inf)	0.992571
KCNA3	chr1	111215086	111217562	0::1	0(0, Inf)	0.992571	0::1	0(0, Inf)	0.992571	0::0	--	--
BCAR4	chr16	11913690	11922689	0::1	0(0, Inf)	0.992571	0::1	0(0, Inf)	0.992571	0::0	--	--
TNFSF18	chr1	173010359	173020103	0::1	0(0, Inf)	0.99258	0::1	0(0, Inf)	0.99258	0::0	--	--
TNFSF4	chr1	173152869	173174671	0::1	0(0, Inf)	0.99258	0::1	0(0, Inf)	0.99258	0::0	--	--
SPTAN1	chr9	131314865	131395940	0::1	0(0, Inf)	0.992587	0::1	0(0, Inf)	0.992587	0::0	--	--
FSTL1	chr3	120111139	120169839	0::1	0(0, Inf)	0.992597	0::1	0(0, Inf)	0.992597	0::0	--	--
MIR198	chr3	120114514	120114576	0::1	0(0, Inf)	0.992597	0::1	0(0, Inf)	0.992597	0::0	--	--
MTREX	chr5	54603816	54721407	0::1	0(0, Inf)	0.992597	0::1	0(0, Inf)	0.992597	0::0	--	--
NR2E3	chr15	72102893	72107270	0::1	0(0, Inf)	0.992597	0::1	0(0, Inf)	0.992597	0::0	--	--
RAB3GAP1	chr2	135809861	135928279	0::1	0(0, Inf)	0.992598	0::1	0(0, Inf)	0.992598	0::0	--	--
SNORA40B	chr2	135894197	135894325	0::1	0(0, Inf)	0.992598	0::1	0(0, Inf)	0.992598	0::0	--	--
CSPG5	chr3	47603727	47620355	0::1	0(0, Inf)	0.992599	0::0	--	NA	0::1	0(0, Inf)	0.992599
SNORD146	chr3	47703054	47703184	0::1	0(0, Inf)	0.992599	0::0	--	NA	0::1	0(0, Inf)	0.992599
GPC6-AS2	chr13	94470676	94510726	0::1	0(0, Inf)	0.992609	0::1	0(0, Inf)	0.992609	0::0	--	--
LOC646588	chr7	25632920	25829739	0::1	0(0, Inf)	0.992609	0::1	0(0, Inf)	0.992609	0::0	--	--
SPACA7	chr13	113030668	113089003	0::1	0(0, Inf)	0.992623	0::0	--	NA	0::1	0(0, Inf)	0.992623
LINC00347	chr13	75126979	75131257	0::1	0(0, Inf)	0.992632	0::0	--	NA	0::1	0(0, Inf)	0.992632
LINC02311	chr14	82200955	82209482	0::1	0(0, Inf)	0.992634	0::1	0(0, Inf)	0.992634	0::0	--	--
PCYT1A	chr3	195961238	196014597	0::1	0(0, Inf)	0.992634	0::1	0(0, Inf)	0.992634	0::0	--	--
SLC51A	chr3	195943404	195960298	0::1	0(0, Inf)	0.992634	0::1	0(0, Inf)	0.992634	0::0	--	--
TCTEX1D2	chr3	196018089	196045111	0::1	0(0, Inf)	0.992634	0::1	0(0, Inf)	0.992634	0::0	--	--
COX16	chr14	70791797	70826400	0::1	0(0, Inf)	0.99264	0::0	--	NA	0::1	0(0, Inf)	0.99264
GLUD1	chr10	88809958	88853844	0::1	0(0, Inf)	0.99264	0::0	--	NA	0::1	0(0, Inf)	0.99264
NUTM2A	chr10	88985204	88994733	0::1	0(0, Inf)	0.99264	0::0	--	NA	0::1	0(0, Inf)	0.99264
NUTM2A-AS1	chr10	88998423	89102315	0::1	0(0, Inf)	0.99264	0::0	--	NA	0::1	0(0, Inf)	0.99264
SHLD2	chr10	88854962	88951222	0::1	0(0, Inf)	0.99264	0::0	--	NA	0::1	0(0, Inf)	0.99264
SYNJ2BP-COX16	chr14	70791797	70883807	0::1	0(0, Inf)	0.99264	0::0	--	NA	0::1	0(0, Inf)	0.99264
ACBD7	chr10	15117473	15130775	0::1	0(0, Inf)	0.992651	0::1	0(0, Inf)	0.992651	0::0	--	--
OLAH	chr10	15085941	15115852	0::1	0(0, Inf)	0.992651	0::1	0(0, Inf)	0.992651	0::0	--	--
LINC01692	chr21	26212863	26430056	0::1	0(0, Inf)	0.992666	0::1	0(0, Inf)	0.992666	0::0	--	--
SNRNP40	chr1	31732414	31769635	0::1	0(0, Inf)	0.992666	0::1	0(0, Inf)	0.992666	0::0	--	--
CALCOCO1	chr12	54102301	54121236	0::1	0(0, Inf)	0.992676	0::1	0(0, Inf)	0.992676	0::0	--	--
LINC01205	chr3	109128836	109139255	0::1	0(0, Inf)	0.992678	0::0	--	NA	0::1	0(0, Inf)	0.992678
STRIT1	chr3	155008015	155011472	0::1	0(0, Inf)	0.992681	0::0	--	NA	0::1	0(0, Inf)	0.992681
ANKRD23	chr2	97503648	97509758	0::1	0(0, Inf)	0.992691	0::1	0(0, Inf)	0.992691	0::0	--	--
ANKRD39	chr2	97513726	97523753	0::1	0(0, Inf)	0.992691	0::1	0(0, Inf)	0.992691	0::0	--	--
CARS1	chr11	3022158	3078653	0::1	0(0, Inf)	0.992691	0::1	0(0, Inf)	0.992691	0::0	--	--
CARS1-AS1	chr11	3050623	3062490	0::1	0(0, Inf)	0.992691	0::1	0(0, Inf)	0.992691	0::0	--	--
CNNM3	chr2	97482004	97501119	0::1	0(0, Inf)	0.992691	0::1	0(0, Inf)	0.992691	0::0	--	--
CNNM3-DT	chr2	97477975	97479394	0::1	0(0, Inf)	0.992691	0::1	0(0, Inf)	0.992691	0::0	--	--
CNNM4	chr2	97426638	97477610	0::1	0(0, Inf)	0.992691	0::1	0(0, Inf)	0.992691	0::0	--	--
MIR3127	chr2	97464014	97464090	0::1	0(0, Inf)	0.992691	0::1	0(0, Inf)	0.992691	0::0	--	--
PRKCA-AS1	chr17	64394186	64412972	0::1	0(0, Inf)	0.992691	0::1	0(0, Inf)	0.992691	0::0	--	--
TAOK3	chr12	118587605	118810712	0::1	0(0, Inf)	0.99271	0::1	0(0, Inf)	0.99271	0::0	--	--
TPTE2P1	chr13	25502892	25542607	0::1	0(0, Inf)	0.992712	0::0	--	NA	0::1	0(0, Inf)	0.992712
LINC00562	chr13	48504287	48506757	0::1	0(0, Inf)	0.992713	0::0	--	NA	0::1	0(0, Inf)	0.992713
SUCLA2	chr13	48516790	48575462	0::1	0(0, Inf)	0.992713	0::0	--	NA	0::1	0(0, Inf)	0.992713
PNMA8B	chr19	46994447	46999124	0::1	0(0, Inf)	0.992715	0::1	0(0, Inf)	0.992715	0::0	--	--
AHCTF1	chr1	247002399	247095250	0::1	0(0, Inf)	0.992717	0::0	--	NA	0::1	0(0, Inf)	0.992717
LINC01341	chr1	246952918	246954788	0::2	0(0, Inf)	0.992717	0::0	--	NA	0::2	0(0, Inf)	0.992717
SCCPDH	chr1	246887710	246931439	0::2	0(0, Inf)	0.992717	0::0	--	NA	0::2	0(0, Inf)	0.992717
MREG	chr2	216807306	216878274	0::1	0(0, Inf)	0.992729	0::1	0(0, Inf)	0.992729	0::0	--	--
TVP23A	chr16	10854768	10912651	0::1	0(0, Inf)	0.992731	0::0	--	NA	0::1	0(0, Inf)	0.992731
LOC100507071	chr8	22112088	22132675	0::1	0(0, Inf)	0.992731	0::1	0(0, Inf)	0.992731	0::0	--	--
PIWIL2	chr8	22132828	22215080	0::1	0(0, Inf)	0.992731	0::1	0(0, Inf)	0.992731	0::0	--	--
PNLIPRP1	chr10	118350470	118368687	0::1	0(0, Inf)	0.992731	0::1	0(0, Inf)	0.992731	0::0	--	--
PNLIPRP2	chr10	118380464	118404654	0::1	0(0, Inf)	0.992731	0::1	0(0, Inf)	0.992731	0::0	--	--
NPY	chr7	24323808	24331479	0::1	0(0, Inf)	0.992732	0::0	--	NA	0::1	0(0, Inf)	0.992732
LOC100144595	chr2	155292364	155313950	1::2	0.99(0.08, 11.94)	0.99274	0::0	--	NA	1::2	0.99(0.08, 11.94)	0.99274
LINC01776	chr1	98676266	98738214	0::1	0(0, Inf)	0.992746	0::1	0(0, Inf)	0.992746	0::0	--	--
SAMD3	chr6	130465460	130687013	0::1	0(0, Inf)	0.992752	0::0	--	NA	0::1	0(0, Inf)	0.992752
PCAT4	chr4	80748624	80784401	0::1	0(0, Inf)	0.992755	0::1	0(0, Inf)	0.992755	0::0	--	--
MS4A10	chr11	60552805	60568778	0::1	0(0, Inf)	0.99276	0::1	0(0, Inf)	0.99276	0::0	--	--
MS4A15	chr11	60524339	60544206	0::1	0(0, Inf)	0.99276	0::1	0(0, Inf)	0.99276	0::0	--	--
FREM2-AS1	chr13	39395820	39401728	0::1	0(0, Inf)	0.992766	0::1	0(0, Inf)	0.992766	0::0	--	--
KPNA5	chr6	117002373	117044487	0::1	0(0, Inf)	0.992766	0::1	0(0, Inf)	0.992766	0::0	--	--
LINC02475	chr4	44018877	44024078	0::1	0(0, Inf)	0.992766	0::1	0(0, Inf)	0.992766	0::0	--	--
MIR4460	chr5	128732754	128732840	0::1	0(0, Inf)	0.992766	0::1	0(0, Inf)	0.992766	0::0	--	--
MIR4524A	chr17	67095704	67095773	0::1	0(0, Inf)	0.992766	0::1	0(0, Inf)	0.992766	0::0	--	--
MIR4524B	chr17	67095682	67095797	0::1	0(0, Inf)	0.992766	0::1	0(0, Inf)	0.992766	0::0	--	--
ZNF225	chr19	44617551	44638975	0::1	0(0, Inf)	0.992766	0::1	0(0, Inf)	0.992766	0::0	--	--
ZNF226	chr19	44669214	44681838	0::1	0(0, Inf)	0.992766	0::1	0(0, Inf)	0.992766	0::0	--	--
ZNF234	chr19	44645706	44664466	0::1	0(0, Inf)	0.992766	0::1	0(0, Inf)	0.992766	0::0	--	--
LINC01582	chr15	98626207	98631982	0::1	0(0, Inf)	0.992772	0::1	0(0, Inf)	0.992772	0::0	--	--
LINC02251	chr15	98546267	98565568	0::1	0(0, Inf)	0.992772	0::1	0(0, Inf)	0.992772	0::0	--	--
TRIM46	chr1	155147069	155157446	2::9	0.99(0.17, 5.88)	0.992773	2::8	1(0.17, 5.96)	0.999529	0::1	0(0, Inf)	0.994023
ACSM4	chr12	7456927	7480969	0::1	0(0, Inf)	0.99278	0::0	--	NA	0::1	0(0, Inf)	0.99278
FAM234B	chr12	13197314	13236383	0::1	0(0, Inf)	0.99278	0::0	--	NA	0::1	0(0, Inf)	0.99278
GSG1	chr12	13236465	13248609	0::1	0(0, Inf)	0.99278	0::0	--	NA	0::1	0(0, Inf)	0.99278
HRCT1	chr9	35906198	35907133	0::1	0(0, Inf)	0.992785	0::0	--	NA	0::1	0(0, Inf)	0.992785
OR13J1	chr9	35869459	35870398	0::1	0(0, Inf)	0.992785	0::0	--	NA	0::1	0(0, Inf)	0.992785
SPAAR	chr9	35909486	35911683	0::1	0(0, Inf)	0.992785	0::0	--	NA	0::1	0(0, Inf)	0.992785
CCDC179	chr11	22868468	22882020	0::1	0(0, Inf)	0.992788	0::0	--	NA	0::1	0(0, Inf)	0.992788
SVIP	chr11	22840472	22851347	0::1	0(0, Inf)	0.992788	0::0	--	NA	0::1	0(0, Inf)	0.992788
FAM163B	chr9	136442202	136474511	0::1	0(0, Inf)	0.992816	0::1	0(0, Inf)	0.992816	0::0	--	--
MIR132	chr17	1953201	1953302	0::1	0(0, Inf)	0.992816	0::1	0(0, Inf)	0.992816	0::0	--	--
MIR212	chr17	1953564	1953674	0::1	0(0, Inf)	0.992816	0::1	0(0, Inf)	0.992816	0::0	--	--
OVCA2	chr17	1945315	1946719	0::1	0(0, Inf)	0.992816	0::1	0(0, Inf)	0.992816	0::0	--	--
CEACAM20	chr19	45010210	45033698	0::1	0(0, Inf)	0.992817	0::1	0(0, Inf)	0.992817	0::0	--	--
ZNF180	chr19	44978663	45004574	0::1	0(0, Inf)	0.992817	0::1	0(0, Inf)	0.992817	0::0	--	--
ZNF229	chr19	44930425	44952660	0::1	0(0, Inf)	0.992817	0::1	0(0, Inf)	0.992817	0::0	--	--
KLHDC7A	chr1	18807423	18812480	0::1	0(0, Inf)	0.992822	0::1	0(0, Inf)	0.992822	0::0	--	--
SP100	chr2	231281470	231335250	0::1	0(0, Inf)	0.992822	0::1	0(0, Inf)	0.992822	0::0	--	--
C19orf84	chr19	51891542	51893845	0::1	0(0, Inf)	0.992823	0::0	--	NA	0::1	0(0, Inf)	0.992823
CLDND2	chr19	51870351	51872257	0::1	0(0, Inf)	0.992823	0::0	--	NA	0::1	0(0, Inf)	0.992823
LIM2	chr19	51883162	51891228	0::1	0(0, Inf)	0.992823	0::0	--	NA	0::1	0(0, Inf)	0.992823
NKG7	chr19	51874873	51875908	0::1	0(0, Inf)	0.992823	0::0	--	NA	0::1	0(0, Inf)	0.992823
OR11H4	chr14	20710950	20711925	0::1	0(0, Inf)	0.992823	0::1	0(0, Inf)	0.992823	0::0	--	--
MIR1297	chr13	54886106	54886183	0::1	0(0, Inf)	0.992823	0::1	0(0, Inf)	0.992823	0::0	--	--
GRK6P1	chr13	21893174	21896242	0::1	0(0, Inf)	0.992825	0::1	0(0, Inf)	0.992825	0::0	--	--
LINC00539	chr13	21877650	21918925	0::1	0(0, Inf)	0.992825	0::1	0(0, Inf)	0.992825	0::0	--	--
LOC101928764	chr13	21857648	21872230	0::1	0(0, Inf)	0.992825	0::1	0(0, Inf)	0.992825	0::0	--	--
MIPEPP3	chr13	21872263	21906210	0::1	0(0, Inf)	0.992825	0::1	0(0, Inf)	0.992825	0::0	--	--
MIR3912	chr5	170813659	170813764	0::1	0(0, Inf)	0.992825	0::1	0(0, Inf)	0.992825	0::0	--	--
FBXO22	chr15	76196199	76223208	0::1	0(0, Inf)	0.992834	0::1	0(0, Inf)	0.992834	0::0	--	--
FUT8-AS1	chr14	65877310	65879335	0::1	0(0, Inf)	0.992834	0::1	0(0, Inf)	0.992834	0::0	--	--
HMG20A	chr15	77713229	77777945	0::1	0(0, Inf)	0.992834	0::1	0(0, Inf)	0.992834	0::0	--	--
NRG4	chr15	76233276	76304765	0::1	0(0, Inf)	0.992834	0::1	0(0, Inf)	0.992834	0::0	--	--
SNORD13D	chr15	57570764	57570855	0::1	0(0, Inf)	0.992834	0::1	0(0, Inf)	0.992834	0::0	--	--
SPRR2C	chr1	153112593	153113969	0::1	0(0, Inf)	0.992834	0::1	0(0, Inf)	0.992834	0::0	--	--
UBE2Q2	chr15	76136384	76193388	0::1	0(0, Inf)	0.992834	0::1	0(0, Inf)	0.992834	0::0	--	--
ZNF85	chr19	21106058	21133503	0::1	0(0, Inf)	0.992834	0::1	0(0, Inf)	0.992834	0::0	--	--
PPP1R2B	chr5	156277305	156279539	0::1	0(0, Inf)	0.992844	0::1	0(0, Inf)	0.992844	0::0	--	--
LOC105379143	chr5	118332006	118373356	0::1	0(0, Inf)	0.992844	0::0	--	NA	0::1	0(0, Inf)	0.992844
ADGB	chr6	146920107	147136597	0::1	0(0, Inf)	0.992852	0::1	0(0, Inf)	0.992852	0::0	--	--
DPPA2	chr3	109012634	109035364	0::1	0(0, Inf)	0.992853	0::0	--	NA	0::1	0(0, Inf)	0.992853
DPY19L1P1	chr7	32620550	32758780	0::1	0(0, Inf)	0.992854	0::0	--	NA	0::1	0(0, Inf)	0.992854
ZNF57	chr19	2900925	2918469	0::1	0(0, Inf)	0.992858	0::1	0(0, Inf)	0.992858	0::0	--	--
ZNF77	chr19	2933215	2944969	0::1	0(0, Inf)	0.992858	0::1	0(0, Inf)	0.992858	0::0	--	--
MSTN	chr2	190920425	190927455	0::1	0(0, Inf)	0.992859	0::1	0(0, Inf)	0.992859	0::0	--	--
MIR3180-4	chr16	15248706	15248859	0::1	0(0, Inf)	0.99286	0::0	--	NA	0::1	0(0, Inf)	0.99286
MYO3B	chr2	171034656	171511677	0::1	0(0, Inf)	0.99286	0::0	--	NA	0::1	0(0, Inf)	0.99286
MYO3B-AS1	chr2	171197026	171207453	0::1	0(0, Inf)	0.99286	0::0	--	NA	0::1	0(0, Inf)	0.99286
VWA3B	chr2	98703629	98853267	0::1	0(0, Inf)	0.99286	0::0	--	NA	0::1	0(0, Inf)	0.99286
NRG3-AS1	chr10	83988769	83992676	0::1	0(0, Inf)	0.992863	0::1	0(0, Inf)	0.992863	0::0	--	--
LINC01377	chr5	3177948	3181346	0::1	0(0, Inf)	0.992864	0::1	0(0, Inf)	0.992864	0::0	--	--
ISOC1	chr5	128430441	128449719	0::1	0(0, Inf)	0.992864	0::1	0(0, Inf)	0.992864	0::0	--	--
MIR4633	chr5	128433380	128433459	0::1	0(0, Inf)	0.992864	0::1	0(0, Inf)	0.992864	0::0	--	--
CDC26	chr9	116029271	116037852	3::9	0.99(0.24, 4.05)	0.992869	3::8	1(0.25, 4.11)	0.996555	0::1	0(0, Inf)	0.993643
CLEC2L	chr7	139208430	139229731	0::1	0(0, Inf)	0.992878	0::1	0(0, Inf)	0.992878	0::0	--	--
HYAL4	chr7	123485222	123517535	0::1	0(0, Inf)	0.992884	0::0	--	NA	0::1	0(0, Inf)	0.992884
LOC105375483	chr7	123634675	123667700	0::1	0(0, Inf)	0.992884	0::0	--	NA	0::1	0(0, Inf)	0.992884
TMEM229A	chr7	123670974	123673121	0::1	0(0, Inf)	0.992884	0::0	--	NA	0::1	0(0, Inf)	0.992884
SNX19	chr11	130745765	130786382	0::1	0(0, Inf)	0.992894	0::0	--	NA	0::1	0(0, Inf)	0.992894
SPRY2	chr13	80910110	80915261	0::1	0(0, Inf)	0.992907	0::1	0(0, Inf)	0.992907	0::0	--	--
ZNF295-AS1	chr21	43429302	43445029	0::1	0(0, Inf)	0.992907	0::0	--	NA	0::1	0(0, Inf)	0.992907
MIR4253	chr1	23189651	23189719	0::1	0(0, Inf)	0.992923	0::0	--	NA	0::1	0(0, Inf)	0.992923
PPP2R2A	chr8	26149023	26230195	1::2	0.99(0.09, 11.25)	0.992926	0::2	0(0, Inf)	0.988631	1::0	--	0.991319
NEGR1-IT1	chr1	72259914	72302695	0::1	0(0, Inf)	0.992934	0::1	0(0, Inf)	0.992934	0::0	--	--
MIR3184	chr17	28444103	28444178	0::1	0(0, Inf)	0.99294	0::1	0(0, Inf)	0.99294	0::0	--	--
MIR423	chr17	28444096	28444190	0::1	0(0, Inf)	0.99294	0::1	0(0, Inf)	0.99294	0::0	--	--
NSRP1	chr17	28443833	28513493	0::1	0(0, Inf)	0.99294	0::1	0(0, Inf)	0.99294	0::0	--	--
ALDOB	chr9	104182841	104198056	0::1	0(0, Inf)	0.992946	0::1	0(0, Inf)	0.992946	0::0	--	--
TMEM246-AS1	chr9	104230720	104243788	0::1	0(0, Inf)	0.992946	0::1	0(0, Inf)	0.992946	0::0	--	--
GOT1L1	chr8	37791800	37797642	0::1	0(0, Inf)	0.992947	0::1	0(0, Inf)	0.992947	0::0	--	--
SNRPF	chr12	96252729	96260831	0::1	0(0, Inf)	0.992947	0::1	0(0, Inf)	0.992947	0::0	--	--
LINC02229	chr5	65803372	65807432	0::1	0(0, Inf)	0.992957	0::1	0(0, Inf)	0.992957	0::0	--	--
CUZD1	chr10	124591673	124605373	0::1	0(0, Inf)	0.992974	0::1	0(0, Inf)	0.992974	0::0	--	--
DMBT1L1	chr10	124516209	124557161	0::1	0(0, Inf)	0.992974	0::1	0(0, Inf)	0.992974	0::0	--	--
FAM24B-CUZD1	chr10	124591670	124639157	0::1	0(0, Inf)	0.992974	0::1	0(0, Inf)	0.992974	0::0	--	--
FMNL2	chr2	153191687	153506340	0::1	0(0, Inf)	0.992976	0::1	0(0, Inf)	0.992976	0::0	--	--
STAM2	chr2	152973314	153032277	0::1	0(0, Inf)	0.992976	0::1	0(0, Inf)	0.992976	0::0	--	--
POU2F1	chr1	167190121	167396582	0::1	0(0, Inf)	0.992976	0::1	0(0, Inf)	0.992976	0::0	--	--
OR5M3	chr11	56236963	56238014	0::1	0(0, Inf)	0.992978	0::1	0(0, Inf)	0.992978	0::0	--	--
OR5M8	chr11	56257910	56258846	0::1	0(0, Inf)	0.992978	0::1	0(0, Inf)	0.992978	0::0	--	--
OR5M9	chr11	56229944	56230877	0::1	0(0, Inf)	0.992978	0::1	0(0, Inf)	0.992978	0::0	--	--
CDR2	chr16	22357256	22385940	0::1	0(0, Inf)	0.992978	0::1	0(0, Inf)	0.992978	0::0	--	--
LOC440346	chr16	22386207	22389501	0::1	0(0, Inf)	0.992978	0::1	0(0, Inf)	0.992978	0::0	--	--
POLR3E	chr16	22308729	22346417	0::1	0(0, Inf)	0.992978	0::1	0(0, Inf)	0.992978	0::0	--	--
OR4F6	chr15	102345922	102346861	9::28	1(0.44, 2.26)	0.992991	1::0	--	0.989657	8::28	0.84(0.36, 1.95)	0.681036
EHHADH	chr3	184908411	184971837	0::1	0(0, Inf)	0.993009	0::0	--	NA	0::1	0(0, Inf)	0.993009
MAP3K13	chr3	185080923	185206882	0::1	0(0, Inf)	0.993009	0::0	--	NA	0::1	0(0, Inf)	0.993009
MIR5588	chr3	184970997	184971060	0::1	0(0, Inf)	0.993009	0::0	--	NA	0::1	0(0, Inf)	0.993009
SENP6	chr6	76311224	76389583	0::1	0(0, Inf)	0.993015	0::0	--	NA	0::1	0(0, Inf)	0.993015
PLCG2	chr16	81812895	81996290	0::1	0(0, Inf)	0.993017	0::1	0(0, Inf)	0.993017	0::0	--	--
NPS	chr10	129347572	129351804	0::1	0(0, Inf)	0.993019	0::0	--	NA	0::1	0(0, Inf)	0.993019
PMP2	chr8	82352562	82359674	0::1	0(0, Inf)	0.993022	0::1	0(0, Inf)	0.993022	0::0	--	--
SLC10A5	chr8	82605865	82607293	0::1	0(0, Inf)	0.993022	0::1	0(0, Inf)	0.993022	0::0	--	--
ZFAND1	chr8	82613572	82633535	0::1	0(0, Inf)	0.993022	0::1	0(0, Inf)	0.993022	0::0	--	--
LOC101929172	chr8	21155749	21166960	0::1	0(0, Inf)	0.993022	0::1	0(0, Inf)	0.993022	0::0	--	--
THCAT158	chr17	45380811	45400979	0::1	0(0, Inf)	0.993022	0::1	0(0, Inf)	0.993022	0::0	--	--
ZC2HC1C	chr14	75536343	75546691	0::1	0(0, Inf)	0.993022	0::1	0(0, Inf)	0.993022	0::0	--	--
LINC00689	chr7	158801044	158818929	0::1	0(0, Inf)	0.993024	0::0	--	NA	0::1	0(0, Inf)	0.993024
VIPR2	chr7	158820865	158937649	0::1	0(0, Inf)	0.993024	0::0	--	NA	0::1	0(0, Inf)	0.993024
ANKRD52	chr12	56631590	56652168	0::1	0(0, Inf)	0.993028	0::0	--	NA	0::1	0(0, Inf)	0.993028
COQ10A	chr12	56660725	56664750	0::1	0(0, Inf)	0.993028	0::0	--	NA	0::1	0(0, Inf)	0.993028
CS	chr12	56665482	56694114	0::1	0(0, Inf)	0.993028	0::0	--	NA	0::1	0(0, Inf)	0.993028
EMG1	chr12	7080075	7089098	0::1	0(0, Inf)	0.993028	0::0	--	NA	0::1	0(0, Inf)	0.993028
MIR4521	chr17	8090262	8090322	0::1	0(0, Inf)	0.993028	0::0	--	NA	0::1	0(0, Inf)	0.993028
NABP2	chr12	56618125	56623638	0::1	0(0, Inf)	0.993028	0::0	--	NA	0::1	0(0, Inf)	0.993028
RNF41	chr12	56595962	56615706	0::1	0(0, Inf)	0.993028	0::0	--	NA	0::1	0(0, Inf)	0.993028
SCARNA12	chr12	7076499	7076769	0::1	0(0, Inf)	0.993028	0::0	--	NA	0::1	0(0, Inf)	0.993028
SLC39A5	chr12	56624500	56631629	0::1	0(0, Inf)	0.993028	0::0	--	NA	0::1	0(0, Inf)	0.993028
SNORD117	chr6	31504150	31504226	0::1	0(0, Inf)	0.993028	0::0	--	NA	0::1	0(0, Inf)	0.993028
SNORD118	chr17	8076770	8076906	0::1	0(0, Inf)	0.993028	0::0	--	NA	0::1	0(0, Inf)	0.993028
TMEM107	chr17	8075774	8079698	0::1	0(0, Inf)	0.993028	0::0	--	NA	0::1	0(0, Inf)	0.993028
AQP11	chr11	77300997	77321401	0::1	0(0, Inf)	0.993028	0::0	--	NA	0::1	0(0, Inf)	0.993028
CLNS1A	chr11	77325574	77348839	0::1	0(0, Inf)	0.993028	0::0	--	NA	0::1	0(0, Inf)	0.993028
LINC00940	chr12	2038367	2045742	0::1	0(0, Inf)	0.993028	0::0	--	NA	0::1	0(0, Inf)	0.993028
RSF1	chr11	77377273	77531880	0::1	0(0, Inf)	0.993028	0::0	--	NA	0::1	0(0, Inf)	0.993028
MYL10	chr7	101256609	101272576	0::1	0(0, Inf)	0.993029	0::0	--	NA	0::1	0(0, Inf)	0.993029
LOC100287704	chr7	62809447	62812152	0::1	0(0, Inf)	0.993029	0::1	0(0, Inf)	0.993029	0::0	--	--
LOC100287834	chr7	62809447	62812152	0::1	0(0, Inf)	0.993029	0::1	0(0, Inf)	0.993029	0::0	--	--
LOC102724738	chr7	62807179	62810444	0::1	0(0, Inf)	0.993029	0::1	0(0, Inf)	0.993029	0::0	--	--
ZNF733P	chr7	62751669	62764434	0::1	0(0, Inf)	0.993029	0::1	0(0, Inf)	0.993029	0::0	--	--
ESRRB	chr14	76837689	76968180	0::1	0(0, Inf)	0.993035	0::1	0(0, Inf)	0.993035	0::0	--	--
BEGAIN	chr14	101003483	101034407	0::1	0(0, Inf)	0.993037	0::1	0(0, Inf)	0.993037	0::0	--	--
HUNK	chr21	33245332	33376377	0::1	0(0, Inf)	0.993037	0::1	0(0, Inf)	0.993037	0::0	--	--
LINC02123	chr5	7347098	7348090	0::1	0(0, Inf)	0.993037	0::1	0(0, Inf)	0.993037	0::0	--	--
TANGO6	chr16	68877433	69119085	0::1	0(0, Inf)	0.993039	0::1	0(0, Inf)	0.993039	0::0	--	--
MON2	chr12	62860605	62994256	2::4	0.99(0.17, 5.95)	0.993042	2::3	1.38(0.2, 9.47)	0.742319	0::1	0(0, Inf)	0.991837
LINC01989	chr17	32496394	32510651	0::1	0(0, Inf)	0.993045	0::1	0(0, Inf)	0.993045	0::0	--	--
PPP4R4	chr14	94641797	94746072	0::1	0(0, Inf)	0.993045	0::1	0(0, Inf)	0.993045	0::0	--	--
LOC102724156	chr9	90681349	90692815	0::1	0(0, Inf)	0.993054	0::1	0(0, Inf)	0.993054	0::0	--	--
LINC01333	chr5	73618310	73624182	0::1	0(0, Inf)	0.993059	0::1	0(0, Inf)	0.993059	0::0	--	--
LINC01335	chr5	73602234	73604150	0::1	0(0, Inf)	0.993059	0::1	0(0, Inf)	0.993059	0::0	--	--
GOLM1	chr9	88641057	88715116	0::1	0(0, Inf)	0.993063	0::1	0(0, Inf)	0.993063	0::0	--	--
CRNN	chr1	152381718	152386739	0::1	0(0, Inf)	0.993067	0::1	0(0, Inf)	0.993067	0::0	--	--
ZNF385D-AS1	chr3	21584280	21621451	0::1	0(0, Inf)	0.993069	0::0	--	NA	0::1	0(0, Inf)	0.993069
IFI44	chr1	79115473	79129763	0::1	0(0, Inf)	0.993076	0::1	0(0, Inf)	0.993076	0::0	--	--
NCBP3	chr17	3705451	3749540	0::1	0(0, Inf)	0.993076	0::0	--	NA	0::1	0(0, Inf)	0.993076
CLEC18B	chr16	74442528	74455368	0::1	0(0, Inf)	0.99308	0::0	--	NA	0::1	0(0, Inf)	0.99308
LOC105376772	chr16	74440186	74441117	0::1	0(0, Inf)	0.99308	0::0	--	NA	0::1	0(0, Inf)	0.99308
LOC283922	chr16	74366303	74402153	0::1	0(0, Inf)	0.99308	0::0	--	NA	0::1	0(0, Inf)	0.99308
NPIPB15	chr16	74411849	74426012	0::1	0(0, Inf)	0.99308	0::0	--	NA	0::1	0(0, Inf)	0.99308
LINC02221	chr5	9854488	9857721	0::1	0(0, Inf)	0.993085	0::0	--	NA	0::1	0(0, Inf)	0.993085
LOC102724532	chr17	45968595	45973182	0::1	0(0, Inf)	0.993086	0::1	0(0, Inf)	0.993086	0::0	--	--
SP2	chr17	45973601	46006323	0::1	0(0, Inf)	0.993086	0::1	0(0, Inf)	0.993086	0::0	--	--
LL22NC03-63E9.3	chr22	22901749	22909004	0::1	0(0, Inf)	0.993088	0::0	--	NA	0::1	0(0, Inf)	0.993088
PRAME	chr22	22890117	22901768	0::1	0(0, Inf)	0.993088	0::0	--	NA	0::1	0(0, Inf)	0.993088
ZNF280A	chr22	22868060	22874613	0::1	0(0, Inf)	0.993088	0::0	--	NA	0::1	0(0, Inf)	0.993088
ZNF280B	chr22	22838770	22863060	0::1	0(0, Inf)	0.993088	0::0	--	NA	0::1	0(0, Inf)	0.993088
MPC2	chr1	167885912	167905234	0::1	0(0, Inf)	0.99309	0::1	0(0, Inf)	0.99309	0::0	--	--
LINC02016	chr3	127041149	127109513	0::1	0(0, Inf)	0.993091	0::1	0(0, Inf)	0.993091	0::0	--	--
COL5A3	chr19	10070236	10121180	0::2	0(0, Inf)	0.993091	0::1	--	NA	0::1	0(0, Inf)	0.993091
RDH8	chr19	10124158	10132955	0::1	0(0, Inf)	0.993091	0::0	--	NA	0::1	0(0, Inf)	0.993091
GGT6	chr17	4460221	4463872	0::1	0(0, Inf)	0.993094	0::0	--	NA	0::1	0(0, Inf)	0.993094
ABHD3	chr18	19230857	19244175	0::1	0(0, Inf)	0.993118	0::1	0(0, Inf)	0.993118	0::0	--	--
ADARB1	chr21	46494492	46646478	0::1	0(0, Inf)	0.993118	0::1	0(0, Inf)	0.993118	0::0	--	--
BCL11A	chr2	60677654	60780789	0::1	0(0, Inf)	0.993118	0::1	0(0, Inf)	0.993118	0::0	--	--
BNC1	chr15	83924636	83953416	1::1	0(0, Inf)	0.993118	1::1	0(0, Inf)	0.993118	0::0	--	--
BOLL	chr2	198591613	198650043	0::1	0(0, Inf)	0.993118	0::1	0(0, Inf)	0.993118	0::0	--	--
C1orf115	chr1	220863704	220872495	0::1	0(0, Inf)	0.993118	0::1	0(0, Inf)	0.993118	0::0	--	--
DBT	chr1	100652474	100715390	0::1	0(0, Inf)	0.993118	0::1	0(0, Inf)	0.993118	0::0	--	--
ERP44	chr9	102741469	102861282	0::1	0(0, Inf)	0.993118	0::1	0(0, Inf)	0.993118	0::0	--	--
GPD1L	chr3	32148111	32210200	0::1	0(0, Inf)	0.993118	0::1	0(0, Inf)	0.993118	0::0	--	--
INVS	chr9	102861524	103064457	0::1	0(0, Inf)	0.993118	0::1	0(0, Inf)	0.993118	0::0	--	--
KBTBD13	chr15	65369153	65372276	0::1	0(0, Inf)	0.993118	0::1	0(0, Inf)	0.993118	0::0	--	--
LRRC39	chr1	100614003	100643829	0::1	0(0, Inf)	0.993118	0::1	0(0, Inf)	0.993118	0::0	--	--
LYPD8	chr1	248902716	248903151	0::1	0(0, Inf)	0.993118	0::1	0(0, Inf)	0.993118	0::0	--	--
MARS2	chr2	198570092	198573119	0::1	0(0, Inf)	0.993118	0::1	0(0, Inf)	0.993118	0::0	--	--
MFSD14A	chr1	100503650	100548929	0::1	0(0, Inf)	0.993118	0::1	0(0, Inf)	0.993118	0::0	--	--
MIR320C1	chr18	19263478	19263550	0::1	0(0, Inf)	0.993118	0::1	0(0, Inf)	0.993118	0::0	--	--
MTFMT	chr15	65293849	65321977	0::1	0(0, Inf)	0.993118	0::1	0(0, Inf)	0.993118	0::0	--	--
MYO5A	chr15	52599480	52821077	0::1	0(0, Inf)	0.993118	0::1	0(0, Inf)	0.993118	0::0	--	--
RASL12	chr15	65345674	65360329	0::1	0(0, Inf)	0.993118	0::1	0(0, Inf)	0.993118	0::0	--	--
RXYLT1	chr12	64173905	64203338	0::1	0(0, Inf)	0.993118	0::1	0(0, Inf)	0.993118	0::0	--	--
SASS6	chr1	100549125	100598486	0::1	0(0, Inf)	0.993118	0::1	0(0, Inf)	0.993118	0::0	--	--
SLC35A3	chr1	100435551	100501190	0::1	0(0, Inf)	0.993118	0::1	0(0, Inf)	0.993118	0::0	--	--
SLC51B	chr15	65337724	65345735	0::1	0(0, Inf)	0.993118	0::1	0(0, Inf)	0.993118	0::0	--	--
SNAI1	chr20	48599516	48605420	0::1	0(0, Inf)	0.993118	0::1	0(0, Inf)	0.993118	0::0	--	--
SNRPD1	chr18	19192274	19213481	0::1	0(0, Inf)	0.993118	0::1	0(0, Inf)	0.993118	0::0	--	--
SYS1-DBNDD2	chr20	43991808	44039250	0::1	0(0, Inf)	0.993118	0::1	0(0, Inf)	0.993118	0::0	--	--
TP53TG5	chr20	44001196	44006965	0::1	0(0, Inf)	0.993118	0::1	0(0, Inf)	0.993118	0::0	--	--
TRMT13	chr1	100598705	100616054	0::1	0(0, Inf)	0.993118	0::1	0(0, Inf)	0.993118	0::0	--	--
UBAP1L	chr15	65385341	65398697	0::1	0(0, Inf)	0.993118	0::1	0(0, Inf)	0.993118	0::0	--	--
LOC101928530	chr12	133464427	133465157	0::1	0(0, Inf)	0.993119	0::0	--	NA	0::1	0(0, Inf)	0.993119
ZNF605	chr12	133494891	133532892	0::1	0(0, Inf)	0.993119	0::0	--	NA	0::1	0(0, Inf)	0.993119
HLA-J	chr6	29973747	29977733	0::1	0(0, Inf)	0.993119	0::1	0(0, Inf)	0.993119	0::0	--	--
CLDN12	chr7	90032774	90045268	0::1	0(0, Inf)	0.993125	0::1	0(0, Inf)	0.993125	0::0	--	--
LOC101409256	chr7	90025605	90027550	0::1	0(0, Inf)	0.993125	0::1	0(0, Inf)	0.993125	0::0	--	--
DRG1	chr22	31795589	31830438	0::1	0(0, Inf)	0.993126	0::1	0(0, Inf)	0.993126	0::0	--	--
EIF2A	chr3	150264464	150303803	0::1	0(0, Inf)	0.993126	0::1	0(0, Inf)	0.993126	0::0	--	--
ERICH6	chr3	150377671	150421707	0::1	0(0, Inf)	0.993126	0::1	0(0, Inf)	0.993126	0::0	--	--
GIP	chr17	47035915	47045958	0::1	0(0, Inf)	0.993126	0::1	0(0, Inf)	0.993126	0::0	--	--
M6PR	chr12	9092956	9102357	0::1	0(0, Inf)	0.993126	0::1	0(0, Inf)	0.993126	0::0	--	--
SELENOT	chr3	150321107	150348223	0::1	0(0, Inf)	0.993126	0::1	0(0, Inf)	0.993126	0::0	--	--
IQCA1	chr2	237232793	237416119	0::1	0(0, Inf)	0.993129	0::0	--	NA	0::1	0(0, Inf)	0.993129
TRMT44	chr4	8442503	8478282	0::1	0(0, Inf)	0.993133	0::1	0(0, Inf)	0.993133	0::0	--	--
CLIC4	chr1	25071937	25170810	0::1	0(0, Inf)	0.993134	0::1	0(0, Inf)	0.993134	0::0	--	--
LINC01132	chr1	234859788	234867390	0::1	0(0, Inf)	0.993134	0::0	--	NA	0::1	0(0, Inf)	0.993134
NMNAT2	chr1	183217371	183274009	0::1	0(0, Inf)	0.993135	0::1	0(0, Inf)	0.993135	0::0	--	--
BCR	chr22	23522695	23660224	0::1	0(0, Inf)	0.993136	0::1	0(0, Inf)	0.993136	0::0	--	--
RPRD1B	chr20	36662147	36720766	0::1	0(0, Inf)	0.993151	0::0	--	NA	0::1	0(0, Inf)	0.993151
TMC2	chr20	2517252	2622430	0::1	0(0, Inf)	0.993151	0::1	0(0, Inf)	0.993151	0::0	--	--
SAMD7	chr3	169629359	169656956	0::1	0(0, Inf)	0.993151	0::0	--	NA	0::1	0(0, Inf)	0.993151
LINC01710	chr1	219086098	219091853	0::1	0(0, Inf)	0.993156	0::1	0(0, Inf)	0.993156	0::0	--	--
SBF1P1	chr8	56361756	56367881	0::1	0(0, Inf)	0.993157	0::1	0(0, Inf)	0.993157	0::0	--	--
FCN1	chr9	137795077	137809758	0::1	0(0, Inf)	0.993158	0::0	--	NA	0::1	0(0, Inf)	0.993158
PACRG-AS2	chr6	163464011	163475193	0::1	0(0, Inf)	0.993159	0::0	--	NA	0::1	0(0, Inf)	0.993159
LAIR2	chr19	55014046	55021897	0::1	0(0, Inf)	0.993163	0::1	0(0, Inf)	0.993163	0::0	--	--
MIR4294	chr10	50193556	50193632	0::1	0(0, Inf)	0.993167	0::1	0(0, Inf)	0.993167	0::0	--	--
ARL5B	chr10	18948359	18970568	0::1	0(0, Inf)	0.993169	0::0	--	NA	0::1	0(0, Inf)	0.993169
CYP2J2	chr1	60358979	60392470	0::1	0(0, Inf)	0.993178	0::1	0(0, Inf)	0.993178	0::0	--	--
GUCY2GP	chr10	114067935	114116353	0::1	0(0, Inf)	0.993178	0::1	0(0, Inf)	0.993178	0::0	--	--
LINC00557	chr13	95612294	95613573	0::1	0(0, Inf)	0.993178	0::1	0(0, Inf)	0.993178	0::0	--	--
LINC01097	chr4	13527942	13533041	0::1	0(0, Inf)	0.993178	0::1	0(0, Inf)	0.993178	0::0	--	--
RAB28	chr4	13369346	13485989	0::1	0(0, Inf)	0.993178	0::1	0(0, Inf)	0.993178	0::0	--	--
WIPF1	chr2	175424301	175499333	0::1	0(0, Inf)	0.993178	0::1	0(0, Inf)	0.993178	0::0	--	--
FKBP1AP1	chr19	58336666	58338830	0::1	0(0, Inf)	0.99318	0::0	--	NA	0::1	0(0, Inf)	0.99318
UBE2CP5	chr19	58379127	58380379	0::1	0(0, Inf)	0.99318	0::0	--	NA	0::1	0(0, Inf)	0.99318
ZNF552	chr19	58318449	58326281	0::1	0(0, Inf)	0.99318	0::0	--	NA	0::1	0(0, Inf)	0.99318
ZNF586	chr19	58281019	58291984	0::1	0(0, Inf)	0.99318	0::0	--	NA	0::1	0(0, Inf)	0.99318
ZNF587	chr19	58361226	58376483	0::1	0(0, Inf)	0.99318	0::0	--	NA	0::1	0(0, Inf)	0.99318
ZNF587B	chr19	58341666	58357606	0::1	0(0, Inf)	0.99318	0::0	--	NA	0::1	0(0, Inf)	0.99318
ZNF671	chr19	58231118	58238992	0::1	0(0, Inf)	0.99318	0::0	--	NA	0::1	0(0, Inf)	0.99318
ZNF776	chr19	58258182	58269516	0::1	0(0, Inf)	0.99318	0::0	--	NA	0::1	0(0, Inf)	0.99318
ZNF814	chr19	58380748	58400405	0::1	0(0, Inf)	0.99318	0::0	--	NA	0::1	0(0, Inf)	0.99318
LINC01656	chr22	44839206	44840668	0::1	0(0, Inf)	0.993184	0::0	--	NA	0::1	0(0, Inf)	0.993184
BEAN1	chr16	66461197	66516736	0::1	0(0, Inf)	0.993184	0::1	0(0, Inf)	0.993184	0::0	--	--
CHST14	chr15	40763182	40765357	0::1	0(0, Inf)	0.993184	0::1	0(0, Inf)	0.993184	0::0	--	--
DUS3L	chr19	5785152	5791174	0::2	0(0, Inf)	0.993184	0::2	0(0, Inf)	0.993184	0::0	--	--
HTR7	chr10	92500579	92617796	0::1	0(0, Inf)	0.993184	0::1	0(0, Inf)	0.993184	0::0	--	--
LINC00920	chr16	66442426	66444803	0::1	0(0, Inf)	0.993184	0::1	0(0, Inf)	0.993184	0::0	--	--
LINC01277	chr6	143287558	143358719	0::1	0(0, Inf)	0.993184	0::1	0(0, Inf)	0.993184	0::0	--	--
LRRC75A	chr17	16344905	16395507	0::1	0(0, Inf)	0.993184	0::1	0(0, Inf)	0.993184	0::0	--	--
PRR22	chr19	5782970	5784757	0::2	0(0, Inf)	0.993184	0::2	0(0, Inf)	0.993184	0::0	--	--
RHOT1	chr17	30469472	30552790	0::1	0(0, Inf)	0.993184	0::1	0(0, Inf)	0.993184	0::0	--	--
RPP30	chr10	92631708	92661947	0::1	0(0, Inf)	0.993184	0::1	0(0, Inf)	0.993184	0::0	--	--
SMLR1	chr6	131148544	131158277	0::1	0(0, Inf)	0.993184	0::1	0(0, Inf)	0.993184	0::0	--	--
SNHG29	chr17	16342300	16344525	0::1	0(0, Inf)	0.993184	0::1	0(0, Inf)	0.993184	0::0	--	--
ZBTB40	chr1	22778343	22857650	0::1	0(0, Inf)	0.993184	0::1	0(0, Inf)	0.993184	0::0	--	--
ZIC2	chr13	100634037	100639019	0::1	0(0, Inf)	0.993184	0::1	0(0, Inf)	0.993184	0::0	--	--
ZIC5	chr13	100615217	100621426	0::1	0(0, Inf)	0.993184	0::1	0(0, Inf)	0.993184	0::0	--	--
CYTH3	chr7	6201410	6312255	0::1	0(0, Inf)	0.993185	0::1	0(0, Inf)	0.993185	0::0	--	--
GLI3	chr7	42000547	42276808	0::1	0(0, Inf)	0.993185	0::1	0(0, Inf)	0.993185	0::0	--	--
HNRNPH1	chr5	179041178	179051601	0::1	0(0, Inf)	0.993185	0::1	0(0, Inf)	0.993185	0::0	--	--
IGFBP2	chr2	217497550	217529158	0::1	0(0, Inf)	0.993185	0::1	0(0, Inf)	0.993185	0::0	--	--
LOC101928445	chr5	179022904	179030742	0::1	0(0, Inf)	0.993185	0::1	0(0, Inf)	0.993185	0::0	--	--
RUFY1	chr5	178977554	179037013	0::1	0(0, Inf)	0.993185	0::1	0(0, Inf)	0.993185	0::0	--	--
HDAC4-AS1	chr2	240323129	240324051	0::1	0(0, Inf)	0.993186	0::0	--	NA	0::1	0(0, Inf)	0.993186
WDR41	chr5	76726757	76788141	0::1	0(0, Inf)	0.993187	0::0	--	NA	0::1	0(0, Inf)	0.993187
ADCY10	chr1	167778622	167883372	0::1	0(0, Inf)	0.993187	0::1	0(0, Inf)	0.993187	0::0	--	--
MPZL1	chr1	167691218	167761156	0::1	0(0, Inf)	0.993187	0::1	0(0, Inf)	0.993187	0::0	--	--
CDCP1	chr3	45151707	45187914	0::1	0(0, Inf)	0.993188	0::0	--	NA	0::1	0(0, Inf)	0.993188
CLEC3B	chr3	45071634	45077563	0::1	0(0, Inf)	0.993188	0::0	--	NA	0::1	0(0, Inf)	0.993188
EXOSC7	chr3	45017735	45052963	0::1	0(0, Inf)	0.993188	0::0	--	NA	0::1	0(0, Inf)	0.993188
TMEM158	chr3	45265957	45267779	0::1	0(0, Inf)	0.993188	0::0	--	NA	0::1	0(0, Inf)	0.993188
ZDHHC3	chr3	44956752	45017666	0::1	0(0, Inf)	0.993188	0::0	--	NA	0::1	0(0, Inf)	0.993188
PRAMEF18	chr1	13035498	13039011	5::11	0.99(0.3, 3.3)	0.993194	0::1	0(0, Inf)	0.992228	5::10	1.08(0.32, 3.64)	0.90736
PRAMEF25	chr1	13052239	13112702	5::11	0.99(0.3, 3.3)	0.993194	0::1	0(0, Inf)	0.992228	5::10	1.08(0.32, 3.64)	0.90736
PRAMEF26	chr1	13052393	13112702	5::11	0.99(0.3, 3.3)	0.993194	0::1	0(0, Inf)	0.992228	5::10	1.08(0.32, 3.64)	0.90736
PRAMEF27	chr1	13644799	13648656	5::11	0.99(0.3, 3.3)	0.993194	0::1	0(0, Inf)	0.992228	5::10	1.08(0.32, 3.64)	0.90736
PRAMEF34P	chr1	13161985	13167193	5::11	0.99(0.3, 3.3)	0.993194	0::1	0(0, Inf)	0.992228	5::10	1.08(0.32, 3.64)	0.90736
PRAMEF36P	chr1	13161985	13167193	5::11	0.99(0.3, 3.3)	0.993194	0::1	0(0, Inf)	0.992228	5::10	1.08(0.32, 3.64)	0.90736
PRAMEF5	chr1	13359797	13369057	5::11	0.99(0.3, 3.3)	0.993194	0::1	0(0, Inf)	0.992228	5::10	1.08(0.32, 3.64)	0.90736
PRAMEF6	chr1	12998301	13007406	5::11	0.99(0.3, 3.3)	0.993194	0::1	0(0, Inf)	0.992228	5::10	1.08(0.32, 3.64)	0.90736
PRAMEF9	chr1	12998504	13002353	5::11	0.99(0.3, 3.3)	0.993194	0::1	0(0, Inf)	0.992228	5::10	1.08(0.32, 3.64)	0.90736
MIR516B1	chr19	54240098	54240188	0::1	0(0, Inf)	0.993198	0::0	--	NA	0::1	0(0, Inf)	0.993198
MIR516B2	chr19	54228695	54228780	0::1	0(0, Inf)	0.993198	0::0	--	NA	0::1	0(0, Inf)	0.993198
MIR517C	chr19	54244566	54244661	0::1	0(0, Inf)	0.993198	0::0	--	NA	0::1	0(0, Inf)	0.993198
MIR518A1	chr19	54234259	54234344	0::1	0(0, Inf)	0.993198	0::0	--	NA	0::1	0(0, Inf)	0.993198
MIR518A2	chr19	54242586	54242673	0::1	0(0, Inf)	0.993198	0::0	--	NA	0::1	0(0, Inf)	0.993198
MIR518D	chr19	54238130	54238217	0::1	0(0, Inf)	0.993198	0::0	--	NA	0::1	0(0, Inf)	0.993198
MIR518E	chr19	54233091	54233179	0::1	0(0, Inf)	0.993198	0::0	--	NA	0::1	0(0, Inf)	0.993198
MIR519A1	chr19	54255650	54255735	0::1	0(0, Inf)	0.993198	0::0	--	NA	0::1	0(0, Inf)	0.993198
MIR520H	chr19	54245765	54245853	0::1	0(0, Inf)	0.993198	0::0	--	NA	0::1	0(0, Inf)	0.993198
MIR521-1	chr19	54251889	54251976	0::1	0(0, Inf)	0.993198	0::0	--	NA	0::1	0(0, Inf)	0.993198
MIR522	chr19	54254464	54254551	0::1	0(0, Inf)	0.993198	0::0	--	NA	0::1	0(0, Inf)	0.993198
MIR526A2	chr19	54230175	54230240	0::1	0(0, Inf)	0.993198	0::0	--	NA	0::1	0(0, Inf)	0.993198
MIR527	chr19	54257271	54257356	0::1	0(0, Inf)	0.993198	0::0	--	NA	0::1	0(0, Inf)	0.993198
KRTAP16-1	chr17	39463951	39465505	0::1	0(0, Inf)	0.993201	0::1	0(0, Inf)	0.993201	0::0	--	--
KRTAP17-1	chr17	39471163	39471962	0::1	0(0, Inf)	0.993201	0::1	0(0, Inf)	0.993201	0::0	--	--
KRTAP29-1	chr17	39458077	39459103	0::1	0(0, Inf)	0.993201	0::1	0(0, Inf)	0.993201	0::0	--	--
KRTAP9-6	chr17	39421629	39422112	0::1	0(0, Inf)	0.993201	0::1	0(0, Inf)	0.993201	0::0	--	--
KRTAP9-7	chr17	39431949	39432459	0::1	0(0, Inf)	0.993201	0::1	0(0, Inf)	0.993201	0::0	--	--
OR2AP1	chr12	55968198	55969128	0::1	0(0, Inf)	0.993202	0::1	0(0, Inf)	0.993202	0::0	--	--
OR6C4	chr12	55945010	55945940	0::1	0(0, Inf)	0.993202	0::1	0(0, Inf)	0.993202	0::0	--	--
RAD51AP1	chr12	4648055	4669213	0::1	0(0, Inf)	0.993202	0::1	0(0, Inf)	0.993202	0::0	--	--
SPATA5	chr4	123844232	124240587	0::1	0(0, Inf)	0.993202	0::1	0(0, Inf)	0.993202	0::0	--	--
LOC101929420	chr6	168643617	168663258	0::1	0(0, Inf)	0.993202	0::0	--	NA	0::1	0(0, Inf)	0.993202
LOC105378137	chr6	168625960	168627197	0::1	0(0, Inf)	0.993202	0::0	--	NA	0::1	0(0, Inf)	0.993202
CWC15	chr11	94695786	94706776	5::11	1(0.32, 3.14)	0.993203	5::11	1(0.32, 3.14)	0.993203	0::0	--	--
KDM4D	chr11	94706872	94732683	5::11	1(0.32, 3.14)	0.993203	5::11	1(0.32, 3.14)	0.993203	0::0	--	--
HOMER2	chr15	83517735	83621472	0::1	0(0, Inf)	0.993204	0::1	0(0, Inf)	0.993204	0::0	--	--
WHAMM	chr15	83478379	83504860	0::1	0(0, Inf)	0.993204	0::1	0(0, Inf)	0.993204	0::0	--	--
FAHD2A	chr2	96068455	96082364	0::1	0(0, Inf)	0.993209	0::0	--	NA	0::1	0(0, Inf)	0.993209
KCNIP3	chr2	95963094	96051825	0::1	0(0, Inf)	0.993209	0::0	--	NA	0::1	0(0, Inf)	0.993209
TRIM43B	chr2	96142714	96150479	0::1	0(0, Inf)	0.993209	0::0	--	NA	0::1	0(0, Inf)	0.993209
AMACR	chr5	33986269	34008155	0::1	0(0, Inf)	0.993209	0::1	0(0, Inf)	0.993209	0::0	--	--
C1QTNF3	chr5	34017962	34244829	0::1	0(0, Inf)	0.993209	0::1	0(0, Inf)	0.993209	0::0	--	--
C1QTNF3-AMACR	chr5	33987090	34124633	0::1	0(0, Inf)	0.993209	0::1	0(0, Inf)	0.993209	0::0	--	--
RXFP3	chr5	33936490	33939023	0::1	0(0, Inf)	0.993209	0::1	0(0, Inf)	0.993209	0::0	--	--
SLC45A2	chr5	33951510	33984798	0::1	0(0, Inf)	0.993209	0::1	0(0, Inf)	0.993209	0::0	--	--
AIF1L	chr9	133971862	133998539	0::1	0(0, Inf)	0.99321	0::0	--	NA	0::1	0(0, Inf)	0.99321
NUP214	chr9	134065525	134110050	0::1	0(0, Inf)	0.99321	0::0	--	NA	0::1	0(0, Inf)	0.99321
DDI1	chr11	103907367	103909924	0::1	0(0, Inf)	0.993216	0::1	0(0, Inf)	0.993216	0::0	--	--
MED15	chr22	20861896	20941906	0::1	0(0, Inf)	0.993217	0::0	--	NA	0::1	0(0, Inf)	0.993217
IL2RA	chr10	6052654	6104330	0::1	0(0, Inf)	0.99322	0::0	--	NA	0::1	0(0, Inf)	0.99322
LINC02075	chr17	47535222	47539111	0::1	0(0, Inf)	0.99322	0::1	0(0, Inf)	0.99322	0::0	--	--
ATP6V1B2	chr8	20054891	20079207	0::1	0(0, Inf)	0.993221	0::0	--	NA	0::1	0(0, Inf)	0.993221
LZTS1	chr8	20103675	20131046	0::1	0(0, Inf)	0.993221	0::0	--	NA	0::1	0(0, Inf)	0.993221
LZTS1-AS1	chr8	20133283	20147969	0::1	0(0, Inf)	0.993221	0::0	--	NA	0::1	0(0, Inf)	0.993221
RIN2	chr20	19870209	19983103	0::1	0(0, Inf)	0.993221	0::0	--	NA	0::1	0(0, Inf)	0.993221
SLC18A1	chr8	20002365	20040647	0::1	0(0, Inf)	0.993221	0::0	--	NA	0::1	0(0, Inf)	0.993221
LINC01895	chr18	3347700	3350557	0::1	0(0, Inf)	0.993221	0::0	--	NA	0::1	0(0, Inf)	0.993221
ZBTB44	chr11	130096573	130184607	0::1	0(0, Inf)	0.993223	0::0	--	NA	0::1	0(0, Inf)	0.993223
CMKLR1	chr12	108681822	108733088	0::1	0(0, Inf)	0.993228	0::1	0(0, Inf)	0.993228	0::0	--	--
ESRG	chr3	54666150	54673884	0::1	0(0, Inf)	0.993228	0::1	0(0, Inf)	0.993228	0::0	--	--
BFSP2	chr3	133118899	133194052	0::1	0(0, Inf)	0.993229	0::0	--	NA	0::1	0(0, Inf)	0.993229
BFSP2-AS1	chr3	133145245	133209990	0::1	0(0, Inf)	0.993229	0::0	--	NA	0::1	0(0, Inf)	0.993229
LINC00457	chr13	35009590	35214822	0::1	0(0, Inf)	0.993237	0::1	0(0, Inf)	0.993237	0::0	--	--
ZNF277	chr7	111846749	111983989	0::1	0(0, Inf)	0.993239	0::1	0(0, Inf)	0.993239	0::0	--	--
PDZRN3	chr3	73431581	73610731	0::1	0(0, Inf)	0.993239	0::0	--	NA	0::1	0(0, Inf)	0.993239
SLC2A5	chr1	9095164	9132318	1::5	0.99(0.08, 11.86)	0.993241	1::4	1.03(0.08, 12.65)	0.983594	0::1	0(0, Inf)	0.99353
CASP1P2	chr11	104933328	104942257	0::1	0(0, Inf)	0.993242	0::1	0(0, Inf)	0.993242	0::0	--	--
ACTR10	chr14	58666866	58702353	0::1	0(0, Inf)	0.993244	0::1	0(0, Inf)	0.993244	0::0	--	--
ANKRD60	chr20	56791181	56803709	0::1	0(0, Inf)	0.993244	0::1	0(0, Inf)	0.993244	0::0	--	--
ARV1	chr1	231114839	231136479	0::1	0(0, Inf)	0.993244	0::1	0(0, Inf)	0.993244	0::0	--	--
AVPI1	chr10	99437180	99446998	0::1	0(0, Inf)	0.993244	0::1	0(0, Inf)	0.993244	0::0	--	--
C12orf54	chr12	48876280	48890307	0::1	0(0, Inf)	0.993244	0::1	0(0, Inf)	0.993244	0::0	--	--
CERNA1	chr15	52472222	52498076	0::1	0(0, Inf)	0.993244	0::1	0(0, Inf)	0.993244	0::0	--	--
CITED4	chr1	41326725	41328035	0::1	0(0, Inf)	0.993244	0::1	0(0, Inf)	0.993244	0::0	--	--
COA7	chr1	53150120	53164019	0::1	0(0, Inf)	0.993244	0::1	0(0, Inf)	0.993244	0::0	--	--
ERLIN2	chr8	37594151	37604068	0::1	0(0, Inf)	0.993244	0::1	0(0, Inf)	0.993244	0::0	--	--
FAM89A	chr1	231154703	231176000	0::1	0(0, Inf)	0.993244	0::1	0(0, Inf)	0.993244	0::0	--	--
FBLL1	chr5	167956309	167957639	0::1	0(0, Inf)	0.993244	0::1	0(0, Inf)	0.993244	0::0	--	--
FOXD3	chr1	63788237	63790799	0::1	0(0, Inf)	0.993244	0::1	0(0, Inf)	0.993244	0::0	--	--
FOXD3-AS1	chr1	63786554	63790112	0::1	0(0, Inf)	0.993244	0::1	0(0, Inf)	0.993244	0::0	--	--
HKDC1	chr10	70980087	71027307	0::1	0(0, Inf)	0.993244	0::0	--	NA	0::1	0(0, Inf)	0.993244
ICA1L	chr2	203637873	203736489	0::1	0(0, Inf)	0.993244	0::1	0(0, Inf)	0.993244	0::0	--	--
KCNG3	chr2	42669156	42721122	0::1	0(0, Inf)	0.993244	0::1	0(0, Inf)	0.993244	0::0	--	--
KCNQ4	chr1	41249458	41306124	0::1	0(0, Inf)	0.993244	0::1	0(0, Inf)	0.993244	0::0	--	--
LHX2	chr9	126774046	126795580	0::1	0(0, Inf)	0.993244	0::1	0(0, Inf)	0.993244	0::0	--	--
LINC00466	chr1	63624753	63782928	0::1	0(0, Inf)	0.993244	0::1	0(0, Inf)	0.993244	0::0	--	--
LINC00866	chr10	99588234	99609555	0::1	0(0, Inf)	0.993244	0::1	0(0, Inf)	0.993244	0::0	--	--
LOC101928994	chr10	70975088	70992246	0::1	0(0, Inf)	0.993244	0::0	--	NA	0::1	0(0, Inf)	0.993244
LOC101929622	chr8	37575096	37591011	0::1	0(0, Inf)	0.993244	0::1	0(0, Inf)	0.993244	0::0	--	--
LOC102723701	chr8	37592278	37594944	0::1	0(0, Inf)	0.993244	0::1	0(0, Inf)	0.993244	0::0	--	--
LOC728024	chr8	37604073	37605564	0::1	0(0, Inf)	0.993244	0::1	0(0, Inf)	0.993244	0::0	--	--
MACO1	chr1	25757348	25826698	0::1	0(0, Inf)	0.993244	0::1	0(0, Inf)	0.993244	0::0	--	--
MIR1182	chr1	231155573	231155670	0::1	0(0, Inf)	0.993244	0::1	0(0, Inf)	0.993244	0::0	--	--
MIR602	chr9	140732870	140732968	0::1	0(0, Inf)	0.993244	0::1	0(0, Inf)	0.993244	0::0	--	--
MIR6068	chr1	63792595	63792655	0::1	0(0, Inf)	0.993244	0::1	0(0, Inf)	0.993244	0::0	--	--
NALCN-AS1	chr13	101360578	101711638	0::1	0(0, Inf)	0.993244	0::1	0(0, Inf)	0.993244	0::0	--	--
NRCAM	chr7	107788093	108096880	0::1	0(0, Inf)	0.993244	0::1	0(0, Inf)	0.993244	0::0	--	--
PI4K2A	chr10	99400442	99436189	0::1	0(0, Inf)	0.993244	0::1	0(0, Inf)	0.993244	0::0	--	--
PLPBP	chr8	37620162	37637286	0::1	0(0, Inf)	0.993244	0::1	0(0, Inf)	0.993244	0::0	--	--
PRSS21	chr16	2867237	2871718	0::2	0(0, Inf)	0.993244	0::2	0(0, Inf)	0.993244	0::0	--	--
PRSS41	chr16	2848470	2855305	0::3	0(0, Inf)	0.993244	0::3	0(0, Inf)	0.993244	0::0	--	--
PTGFRN	chr1	117452537	117532974	0::1	0(0, Inf)	0.993244	0::1	0(0, Inf)	0.993244	0::0	--	--
RARS1	chr5	167913475	167946306	0::1	0(0, Inf)	0.993244	0::1	0(0, Inf)	0.993244	0::0	--	--
REPS1	chr6	139225151	139309398	0::1	0(0, Inf)	0.993244	0::1	0(0, Inf)	0.993244	0::0	--	--
SESTD1	chr2	179966404	180129559	0::1	0(0, Inf)	0.993244	0::1	0(0, Inf)	0.993244	0::0	--	--
SNORA3C	chr16	2846408	2846533	0::3	0(0, Inf)	0.993244	0::3	0(0, Inf)	0.993244	0::0	--	--
SPRED2	chr2	65537984	65593912	0::1	0(0, Inf)	0.993244	0::1	0(0, Inf)	0.993244	0::0	--	--
TBX20	chr7	35271111	35293711	0::1	0(0, Inf)	0.993244	0::1	0(0, Inf)	0.993244	0::0	--	--
TTC13	chr1	231041988	231114607	0::1	0(0, Inf)	0.993244	0::1	0(0, Inf)	0.993244	0::0	--	--
ZNF703	chr8	37553299	37557537	0::1	0(0, Inf)	0.993244	0::1	0(0, Inf)	0.993244	0::0	--	--
ZYG11B	chr1	53192124	53293008	0::1	0(0, Inf)	0.993244	0::1	0(0, Inf)	0.993244	0::0	--	--
LINC01622	chr6	961240	1101567	0::1	0(0, Inf)	0.993245	0::1	0(0, Inf)	0.993245	0::0	--	--
SNRPN	chr15	25101658	25223870	0::1	0(0, Inf)	0.99325	0::0	--	NA	0::1	0(0, Inf)	0.99325
TCF7L2	chr10	114710005	114927436	3::12	1.01(0.19, 5.29)	0.99325	3::12	1.01(0.19, 5.29)	0.99325	0::0	--	--
SEMA5B	chr3	122627928	122746610	0::1	0(0, Inf)	0.993252	0::0	--	NA	0::1	0(0, Inf)	0.993252
LINC02606	chr1	9485152	9488975	0::1	0(0, Inf)	0.993254	0::0	--	NA	0::1	0(0, Inf)	0.993254
SLC25A33	chr1	9599523	9645231	0::1	0(0, Inf)	0.993254	0::0	--	NA	0::1	0(0, Inf)	0.993254
IFNA21	chr9	21165635	21166659	0::1	0(0, Inf)	0.993255	0::1	0(0, Inf)	0.993255	0::0	--	--
IFNB1	chr9	21077102	21077941	0::1	0(0, Inf)	0.993255	0::1	0(0, Inf)	0.993255	0::0	--	--
IFNW1	chr9	21140630	21141900	0::1	0(0, Inf)	0.993255	0::1	0(0, Inf)	0.993255	0::0	--	--
SRGAP3	chr3	9022275	9291330	0::1	0(0, Inf)	0.993259	0::0	--	NA	0::1	0(0, Inf)	0.993259
SRGAP3-AS3	chr3	9258578	9261192	0::1	0(0, Inf)	0.993259	0::0	--	NA	0::1	0(0, Inf)	0.993259
SRGAP3-AS4	chr3	9291439	9299191	0::1	0(0, Inf)	0.993259	0::0	--	NA	0::1	0(0, Inf)	0.993259
C1orf94	chr1	34642507	34684731	0::1	0(0, Inf)	0.993265	0::0	--	NA	0::1	0(0, Inf)	0.993265
ISM2	chr14	77940737	77965159	0::1	0(0, Inf)	0.993269	0::0	--	NA	0::1	0(0, Inf)	0.993269
ADH1A	chr4	100197525	100212142	0::1	0(0, Inf)	0.993277	0::0	--	NA	0::1	0(0, Inf)	0.993277
NPR3	chr5	32711426	32791825	0::1	0(0, Inf)	0.993277	0::0	--	NA	0::1	0(0, Inf)	0.993277
CENPW	chr6	126660934	126670021	0::1	0(0, Inf)	0.993279	0::1	0(0, Inf)	0.993279	0::0	--	--
MIR588	chr6	126805776	126805859	0::1	0(0, Inf)	0.993279	0::1	0(0, Inf)	0.993279	0::0	--	--
ADAM7	chr8	24298538	24367077	0::1	0(0, Inf)	0.99328	0::0	--	NA	0::1	0(0, Inf)	0.99328
ADAMDEC1	chr8	24241797	24263526	0::1	0(0, Inf)	0.99328	0::0	--	NA	0::1	0(0, Inf)	0.99328
LOC101929294	chr8	24153326	24406131	0::1	0(0, Inf)	0.99328	0::0	--	NA	0::1	0(0, Inf)	0.99328
LOC101929315	chr8	24347824	24372381	0::1	0(0, Inf)	0.99328	0::0	--	NA	0::1	0(0, Inf)	0.99328
FHAD1-AS1	chr1	15653175	15670379	0::1	0(0, Inf)	0.993282	0::0	--	NA	0::1	0(0, Inf)	0.993282
CDRT15	chr17	14138989	14140179	0::1	0(0, Inf)	0.993282	0::1	0(0, Inf)	0.993282	0::0	--	--
HS3ST3B1	chr17	14204397	14252721	0::1	0(0, Inf)	0.993282	0::1	0(0, Inf)	0.993282	0::0	--	--
MGC12916	chr17	14207056	14209062	0::1	0(0, Inf)	0.993282	0::1	0(0, Inf)	0.993282	0::0	--	--
FAM225A	chr9	115875175	115882126	0::1	0(0, Inf)	0.993286	0::0	--	NA	0::1	0(0, Inf)	0.993286
FAM225B	chr9	115867002	115873957	0::1	0(0, Inf)	0.993286	0::0	--	NA	0::1	0(0, Inf)	0.993286
LINC00882	chr3	106828636	106959485	0::1	0(0, Inf)	0.993296	0::1	0(0, Inf)	0.993296	0::0	--	--
LY86	chr6	6588952	6655215	0::1	0(0, Inf)	0.993296	0::1	0(0, Inf)	0.993296	0::0	--	--
LYSMD4	chr15	100267610	100273642	0::1	0(0, Inf)	0.993296	0::1	0(0, Inf)	0.993296	0::0	--	--
CHCHD3	chr7	132469631	132766850	0::1	0(0, Inf)	0.993297	0::0	--	NA	0::1	0(0, Inf)	0.993297
LOC105375512	chr7	132783830	132793271	0::1	0(0, Inf)	0.993297	0::0	--	NA	0::1	0(0, Inf)	0.993297
MIR6133	chr7	132975634	132975742	0::1	0(0, Inf)	0.993297	0::0	--	NA	0::1	0(0, Inf)	0.993297
PKIB	chr6	122793061	123047518	0::1	0(0, Inf)	0.993297	0::1	0(0, Inf)	0.993297	0::0	--	--
SNORD74B	chr21	17657016	17657089	0::1	0(0, Inf)	0.993298	0::1	0(0, Inf)	0.993298	0::0	--	--
C1orf127	chr1	11006529	11042094	0::1	0(0, Inf)	0.993299	0::1	0(0, Inf)	0.993299	0::0	--	--
SPATA41	chr15	100884661	100890438	0::1	0(0, Inf)	0.993301	0::1	0(0, Inf)	0.993301	0::0	--	--
HEPACAM	chr11	124789100	124805943	0::1	0(0, Inf)	0.993306	0::1	0(0, Inf)	0.993306	0::0	--	--
KRT222	chr17	38810916	38821429	0::1	0(0, Inf)	0.993306	0::1	0(0, Inf)	0.993306	0::0	--	--
KRT24	chr17	38854242	38860004	0::1	0(0, Inf)	0.993306	0::1	0(0, Inf)	0.993306	0::0	--	--
PIGM	chr1	159994744	160001780	0::1	0(0, Inf)	0.993306	0::1	0(0, Inf)	0.993306	0::0	--	--
FCHSD1	chr5	141018868	141030985	0::1	0(0, Inf)	0.993306	0::1	0(0, Inf)	0.993306	0::0	--	--
HDAC3	chr5	141004428	141016416	0::1	0(0, Inf)	0.993306	0::1	0(0, Inf)	0.993306	0::0	--	--
RELL2	chr5	141016563	141020631	0::1	0(0, Inf)	0.993306	0::1	0(0, Inf)	0.993306	0::0	--	--
ACP3	chr3	132036250	132087146	0::1	0(0, Inf)	0.993307	0::1	0(0, Inf)	0.993307	0::0	--	--
ACTG2	chr2	74120134	74146991	0::1	0(0, Inf)	0.993307	0::1	0(0, Inf)	0.993307	0::0	--	--
ANTXR1	chr2	69240275	69373496	0::1	0(0, Inf)	0.993307	0::1	0(0, Inf)	0.993307	0::0	--	--
APOBEC2	chr6	41020939	41032630	0::1	0(0, Inf)	0.993307	0::1	0(0, Inf)	0.993307	0::0	--	--
ARFGEF2	chr20	47538247	47653230	0::1	0(0, Inf)	0.993307	0::1	0(0, Inf)	0.993307	0::0	--	--
ARHGEF2	chr1	155916629	155948336	0::1	0(0, Inf)	0.993307	0::1	0(0, Inf)	0.993307	0::0	--	--
ATXN1-AS1	chr6	16761368	16767114	0::1	0(0, Inf)	0.993307	0::1	0(0, Inf)	0.993307	0::0	--	--
BNIPL	chr1	151009061	151020196	0::1	0(0, Inf)	0.993307	0::1	0(0, Inf)	0.993307	0::0	--	--
BORCS5	chr12	12510011	12624166	0::1	0(0, Inf)	0.993307	0::1	0(0, Inf)	0.993307	0::0	--	--
BRWD1	chr21	40556101	40685558	0::1	0(0, Inf)	0.993307	0::1	0(0, Inf)	0.993307	0::0	--	--
BRWD1-AS1	chr21	40687632	40695144	0::1	0(0, Inf)	0.993307	0::1	0(0, Inf)	0.993307	0::0	--	--
BRWD1-AS2	chr21	40685832	40686841	0::1	0(0, Inf)	0.993307	0::1	0(0, Inf)	0.993307	0::0	--	--
C14orf119	chr14	23564713	23569665	0::1	0(0, Inf)	0.993307	0::1	0(0, Inf)	0.993307	0::0	--	--
C17orf98	chr17	36991338	36997691	0::1	0(0, Inf)	0.993307	0::1	0(0, Inf)	0.993307	0::0	--	--
C1orf56	chr1	151020226	151023871	0::1	0(0, Inf)	0.993307	0::1	0(0, Inf)	0.993307	0::0	--	--
C1QTNF2	chr5	159775998	159797633	0::1	0(0, Inf)	0.993307	0::1	0(0, Inf)	0.993307	0::0	--	--
C21orf91	chr21	19161290	19191673	0::1	0(0, Inf)	0.993307	0::1	0(0, Inf)	0.993307	0::0	--	--
C21orf91-OT1	chr21	19149720	19164826	0::1	0(0, Inf)	0.993307	0::1	0(0, Inf)	0.993307	0::0	--	--
C3	chr19	6677714	6720661	0::1	0(0, Inf)	0.993307	0::1	0(0, Inf)	0.993307	0::0	--	--
CCDC84	chr11	118868847	118886502	0::1	0(0, Inf)	0.993307	0::1	0(0, Inf)	0.993307	0::0	--	--
CEBPE	chr14	23586514	23588820	0::1	0(0, Inf)	0.993307	0::1	0(0, Inf)	0.993307	0::0	--	--
CELA1	chr12	51722225	51740463	0::1	0(0, Inf)	0.993307	0::1	0(0, Inf)	0.993307	0::0	--	--
CELA2A	chr1	15783226	15798586	0::1	0(0, Inf)	0.993307	0::1	0(0, Inf)	0.993307	0::0	--	--
CHMP4A	chr14	24678820	24682694	0::1	0(0, Inf)	0.993307	0::1	0(0, Inf)	0.993307	0::0	--	--
CKLF	chr16	66586465	66600190	0::1	0(0, Inf)	0.993307	0::1	0(0, Inf)	0.993307	0::0	--	--
CKLF-CMTM1	chr16	66586478	66613038	0::1	0(0, Inf)	0.993307	0::1	0(0, Inf)	0.993307	0::0	--	--
CMTM1	chr16	66600341	66613038	0::1	0(0, Inf)	0.993307	0::1	0(0, Inf)	0.993307	0::0	--	--
CNPPD1	chr2	220036618	220042828	0::1	0(0, Inf)	0.993307	0::1	0(0, Inf)	0.993307	0::0	--	--
CRIPT	chr2	46844353	46857315	0::1	0(0, Inf)	0.993307	0::1	0(0, Inf)	0.993307	0::0	--	--
CSE1L	chr20	47662782	47713497	0::1	0(0, Inf)	0.993307	0::1	0(0, Inf)	0.993307	0::0	--	--
CSE1L-AS1	chr20	47656999	47662593	0::1	0(0, Inf)	0.993307	0::1	0(0, Inf)	0.993307	0::0	--	--
CWC25	chr17	36956694	36981574	0::1	0(0, Inf)	0.993307	0::1	0(0, Inf)	0.993307	0::0	--	--
CXCL17	chr19	42932437	42947098	0::1	0(0, Inf)	0.993307	0::1	0(0, Inf)	0.993307	0::0	--	--
DDX27	chr20	47835831	47860614	0::1	0(0, Inf)	0.993307	0::1	0(0, Inf)	0.993307	0::0	--	--
DECR1	chr8	91013704	91065861	0::1	0(0, Inf)	0.993307	0::1	0(0, Inf)	0.993307	0::0	--	--
DGUOK	chr2	74154006	74186073	0::1	0(0, Inf)	0.993307	0::1	0(0, Inf)	0.993307	0::0	--	--
FCGR1A	chr1	149754249	149764074	0::1	0(0, Inf)	0.993307	0::1	0(0, Inf)	0.993307	0::0	--	--
FKBP14	chr7	30050202	30066318	0::1	0(0, Inf)	0.993307	0::1	0(0, Inf)	0.993307	0::0	--	--
GET1	chr21	40752383	40769815	0::1	0(0, Inf)	0.993307	0::1	0(0, Inf)	0.993307	0::0	--	--
GET1-SH3BGR	chr21	40752251	40887428	0::1	0(0, Inf)	0.993307	0::1	0(0, Inf)	0.993307	0::0	--	--
GON4L	chr1	155719448	155829191	0::1	0(0, Inf)	0.993307	0::1	0(0, Inf)	0.993307	0::0	--	--
GTF2H1	chr11	18344113	18388592	0::1	0(0, Inf)	0.993307	0::1	0(0, Inf)	0.993307	0::0	--	--
H2AX	chr11	118964584	118966175	0::1	0(0, Inf)	0.993307	0::1	0(0, Inf)	0.993307	0::0	--	--
HMBS	chr11	118955586	118964259	0::1	0(0, Inf)	0.993307	0::1	0(0, Inf)	0.993307	0::0	--	--
HMGN1	chr21	40714240	40721014	0::1	0(0, Inf)	0.993307	0::1	0(0, Inf)	0.993307	0::0	--	--
HYOU1	chr11	118914898	118927916	0::1	0(0, Inf)	0.993307	0::1	0(0, Inf)	0.993307	0::0	--	--
IL18R1	chr2	102972742	103015235	0::1	0(0, Inf)	0.993307	0::1	0(0, Inf)	0.993307	0::0	--	--
INHBC	chr12	57828566	57845845	0::1	0(0, Inf)	0.993307	0::1	0(0, Inf)	0.993307	0::0	--	--
INHBE	chr12	57849089	57851808	0::1	0(0, Inf)	0.993307	0::1	0(0, Inf)	0.993307	0::0	--	--
IRF2BP2	chr1	234740014	234745271	0::1	0(0, Inf)	0.993307	0::1	0(0, Inf)	0.993307	0::0	--	--
ITGAX	chr16	31366496	31394320	0::1	0(0, Inf)	0.993307	0::1	0(0, Inf)	0.993307	0::0	--	--
KCTD21	chr11	77882294	77899672	0::1	0(0, Inf)	0.993307	0::1	0(0, Inf)	0.993307	0::0	--	--
KHDC4	chr1	155882835	155904204	0::1	0(0, Inf)	0.993307	0::1	0(0, Inf)	0.993307	0::0	--	--
LAMTOR5	chr1	110943875	110950546	0::1	0(0, Inf)	0.993307	0::1	0(0, Inf)	0.993307	0::0	--	--
LAMTOR5-AS1	chr1	110950430	110958896	0::1	0(0, Inf)	0.993307	0::1	0(0, Inf)	0.993307	0::0	--	--
LASP1	chr17	37026111	37078023	0::1	0(0, Inf)	0.993307	0::1	0(0, Inf)	0.993307	0::0	--	--
LDHA	chr11	18417812	18429765	0::1	0(0, Inf)	0.993307	0::1	0(0, Inf)	0.993307	0::0	--	--
LIMS1	chr2	109204761	109303702	0::1	0(0, Inf)	0.993307	0::1	0(0, Inf)	0.993307	0::0	--	--
LIMS1-AS1	chr2	109293250	109295057	0::1	0(0, Inf)	0.993307	0::1	0(0, Inf)	0.993307	0::0	--	--
LINC00184	chr1	234765056	234770526	0::1	0(0, Inf)	0.993307	0::1	0(0, Inf)	0.993307	0::0	--	--
LINC00211	chr2	38053389	38056854	0::1	0(0, Inf)	0.993307	0::1	0(0, Inf)	0.993307	0::0	--	--
LMLN2	chr14	23568270	23574198	0::1	0(0, Inf)	0.993307	0::1	0(0, Inf)	0.993307	0::0	--	--
LOC100130075	chr12	69198216	69199274	0::1	0(0, Inf)	0.993307	0::1	0(0, Inf)	0.993307	0::0	--	--
LOC100506142	chr2	46795395	46807377	0::1	0(0, Inf)	0.993307	0::1	0(0, Inf)	0.993307	0::0	--	--
LOC101927787	chr1	234782034	234796670	0::1	0(0, Inf)	0.993307	0::1	0(0, Inf)	0.993307	0::0	--	--
LOC101929798	chr1	149649059	149719362	0::1	0(0, Inf)	0.993307	0::1	0(0, Inf)	0.993307	0::0	--	--
LOC145474	chr14	71954577	71956420	0::1	0(0, Inf)	0.993307	0::1	0(0, Inf)	0.993307	0::0	--	--
LOH12CR2	chr12	12508341	12510001	0::1	0(0, Inf)	0.993307	0::1	0(0, Inf)	0.993307	0::0	--	--
LYPD4	chr19	42341147	42347794	0::1	0(0, Inf)	0.993307	0::1	0(0, Inf)	0.993307	0::0	--	--
MANSC1	chr12	12478989	12503176	0::1	0(0, Inf)	0.993307	0::1	0(0, Inf)	0.993307	0::0	--	--
MDM2	chr12	69202803	69244464	0::1	0(0, Inf)	0.993307	0::1	0(0, Inf)	0.993307	0::0	--	--
MIR1908	chr11	61582632	61582712	0::1	0(0, Inf)	0.993307	0::1	0(0, Inf)	0.993307	0::0	--	--
MIR3159	chr11	18409333	18409407	0::1	0(0, Inf)	0.993307	0::1	0(0, Inf)	0.993307	0::0	--	--
MIR33A	chr22	42296947	42297016	0::1	0(0, Inf)	0.993307	0::1	0(0, Inf)	0.993307	0::0	--	--
MIR4727	chr17	36982090	36982145	0::1	0(0, Inf)	0.993307	0::1	0(0, Inf)	0.993307	0::0	--	--
MIR5685	chr6	53141790	53141869	0::1	0(0, Inf)	0.993307	0::1	0(0, Inf)	0.993307	0::0	--	--
MIR6738	chr1	155921063	155921127	0::1	0(0, Inf)	0.993307	0::1	0(0, Inf)	0.993307	0::0	--	--
MIR7848	chr8	134058725	134058826	0::1	0(0, Inf)	0.993307	0::1	0(0, Inf)	0.993307	0::0	--	--
MTURN	chr7	30174601	30202378	0::1	0(0, Inf)	0.993307	0::1	0(0, Inf)	0.993307	0::0	--	--
MYCL	chr1	40361099	40367589	0::2	0(0, Inf)	0.993307	0::2	0(0, Inf)	0.993307	0::0	--	--
NBEAL2	chr3	47029479	47051191	0::1	0(0, Inf)	0.993307	0::1	0(0, Inf)	0.993307	0::0	--	--
NDUFB7	chr19	14676889	14682878	0::1	0(0, Inf)	0.993307	0::1	0(0, Inf)	0.993307	0::0	--	--
NRADDP	chr3	47053031	47054957	0::1	0(0, Inf)	0.993307	0::1	0(0, Inf)	0.993307	0::0	--	--
PHB	chr17	47481409	47492267	0::1	0(0, Inf)	0.993307	0::1	0(0, Inf)	0.993307	0::0	--	--
PIGF	chr2	46808075	46844180	0::1	0(0, Inf)	0.993307	0::1	0(0, Inf)	0.993307	0::0	--	--
PIM1	chr6	37137927	37143204	0::1	0(0, Inf)	0.993307	0::1	0(0, Inf)	0.993307	0::0	--	--
PIP4K2B	chr17	36921943	36956158	0::1	0(0, Inf)	0.993307	0::1	0(0, Inf)	0.993307	0::0	--	--
PLEKHA8	chr7	30067976	30157961	0::1	0(0, Inf)	0.993307	0::1	0(0, Inf)	0.993307	0::0	--	--
PRUNE1	chr1	150980924	151008189	0::1	0(0, Inf)	0.993307	0::1	0(0, Inf)	0.993307	0::0	--	--
PSMD6	chr3	63996224	64009686	0::1	0(0, Inf)	0.993307	0::1	0(0, Inf)	0.993307	0::0	--	--
PSMD6-AS2	chr3	63989697	63997917	0::1	0(0, Inf)	0.993307	0::1	0(0, Inf)	0.993307	0::0	--	--
PSMG1	chr21	40547383	40555440	0::1	0(0, Inf)	0.993307	0::1	0(0, Inf)	0.993307	0::0	--	--
RBM15	chr1	110881944	110889303	0::1	0(0, Inf)	0.993307	0::1	0(0, Inf)	0.993307	0::0	--	--
RIPK2	chr8	90770043	90803292	0::1	0(0, Inf)	0.993307	0::1	0(0, Inf)	0.993307	0::0	--	--
RIT1	chr1	155867598	155881140	0::1	0(0, Inf)	0.993307	0::1	0(0, Inf)	0.993307	0::0	--	--
RPL23	chr17	37004112	37009974	0::1	0(0, Inf)	0.993307	0::1	0(0, Inf)	0.993307	0::0	--	--
RPL23AP64	chr11	118873670	118874303	0::1	0(0, Inf)	0.993307	0::1	0(0, Inf)	0.993307	0::0	--	--
RPS25	chr11	118886427	118889053	0::1	0(0, Inf)	0.993307	0::1	0(0, Inf)	0.993307	0::0	--	--
RXFP4	chr1	155911428	155912877	0::1	0(0, Inf)	0.993307	0::1	0(0, Inf)	0.993307	0::0	--	--
SCARNA4	chr1	155895748	155895877	0::1	0(0, Inf)	0.993307	0::1	0(0, Inf)	0.993307	0::0	--	--
SDCBP	chr8	59465819	59495417	0::1	0(0, Inf)	0.993307	0::1	0(0, Inf)	0.993307	0::0	--	--
SETD2	chr3	47057897	47205603	0::1	0(0, Inf)	0.993307	0::1	0(0, Inf)	0.993307	0::0	--	--
SIPA1L1	chr14	71787192	72207926	0::1	0(0, Inf)	0.993307	0::1	0(0, Inf)	0.993307	0::0	--	--
SIPA1L2	chr1	232533711	232765879	0::1	0(0, Inf)	0.993307	0::1	0(0, Inf)	0.993307	0::0	--	--
SLC16A4	chr1	110905478	110933648	0::1	0(0, Inf)	0.993307	0::1	0(0, Inf)	0.993307	0::0	--	--
SLC23A3	chr2	220026186	220034751	0::1	0(0, Inf)	0.993307	0::1	0(0, Inf)	0.993307	0::0	--	--
SLC37A4	chr11	118895060	118901616	0::1	0(0, Inf)	0.993307	0::1	0(0, Inf)	0.993307	0::0	--	--
SNORA21	chr17	37009115	37009248	0::1	0(0, Inf)	0.993307	0::1	0(0, Inf)	0.993307	0::0	--	--
SNORA21B	chr17	37007776	37007911	0::1	0(0, Inf)	0.993307	0::1	0(0, Inf)	0.993307	0::0	--	--
SNORA80E	chr1	155889699	155889833	0::1	0(0, Inf)	0.993307	0::1	0(0, Inf)	0.993307	0::0	--	--
SNORD12	chr20	47897219	47897309	0::1	0(0, Inf)	0.993307	0::1	0(0, Inf)	0.993307	0::0	--	--
SNORD12B	chr20	47896849	47896952	0::1	0(0, Inf)	0.993307	0::1	0(0, Inf)	0.993307	0::0	--	--
SNORD12C	chr20	47895481	47895560	0::1	0(0, Inf)	0.993307	0::1	0(0, Inf)	0.993307	0::0	--	--
SNORD56B	chr14	71865053	71865124	0::1	0(0, Inf)	0.993307	0::1	0(0, Inf)	0.993307	0::0	--	--
STAMBP	chr2	74056093	74094295	0::1	0(0, Inf)	0.993307	0::1	0(0, Inf)	0.993307	0::0	--	--
STAU1	chr20	47729875	47804907	0::1	0(0, Inf)	0.993307	0::1	0(0, Inf)	0.993307	0::0	--	--
SYT11	chr1	155829357	155854990	0::1	0(0, Inf)	0.993307	0::1	0(0, Inf)	0.993307	0::0	--	--
TAB2	chr6	149539061	149732743	0::1	0(0, Inf)	0.993307	0::1	0(0, Inf)	0.993307	0::0	--	--
TAB2-AS1	chr6	149564418	149578687	0::1	0(0, Inf)	0.993307	0::1	0(0, Inf)	0.993307	0::0	--	--
TBC1D22B	chr6	37225547	37300746	0::1	0(0, Inf)	0.993307	0::1	0(0, Inf)	0.993307	0::0	--	--
TK2	chr16	66541905	66584025	0::1	0(0, Inf)	0.993307	0::1	0(0, Inf)	0.993307	0::0	--	--
TMEM212-AS1	chr3	171594141	171618530	0::1	0(0, Inf)	0.993307	0::1	0(0, Inf)	0.993307	0::0	--	--
TMEM217	chr6	37185097	37225920	0::1	0(0, Inf)	0.993307	0::1	0(0, Inf)	0.993307	0::0	--	--
TOMM34	chr20	43570770	43589038	0::1	0(0, Inf)	0.993307	0::1	0(0, Inf)	0.993307	0::0	--	--
TRAPPC4	chr11	118889475	118894844	0::1	0(0, Inf)	0.993307	0::1	0(0, Inf)	0.993307	0::0	--	--
TSPYL1	chr6	116596020	116601093	0::1	0(0, Inf)	0.993307	0::1	0(0, Inf)	0.993307	0::0	--	--
USP35	chr11	77899964	77926278	0::1	0(0, Inf)	0.993307	0::1	0(0, Inf)	0.993307	0::0	--	--
VPS11	chr11	118938528	118952682	0::1	0(0, Inf)	0.993307	0::1	0(0, Inf)	0.993307	0::0	--	--
ZFAS1	chr20	47894714	47905795	0::1	0(0, Inf)	0.993307	0::1	0(0, Inf)	0.993307	0::0	--	--
ZNFX1	chr20	47862438	47894594	0::1	0(0, Inf)	0.993307	0::1	0(0, Inf)	0.993307	0::0	--	--
ACSM3	chr16	20775311	20797638	0::1	0(0, Inf)	0.993309	0::0	--	NA	0::1	0(0, Inf)	0.993309
THUMPD1	chr16	20744985	20753140	0::1	0(0, Inf)	0.993309	0::0	--	NA	0::1	0(0, Inf)	0.993309
ELOVL6	chr4	110967002	111119771	0::1	0(0, Inf)	0.993319	0::0	--	NA	0::1	0(0, Inf)	0.993319
BRD7P3	chr6	118822535	118824996	0::1	0(0, Inf)	0.993319	0::0	--	NA	0::1	0(0, Inf)	0.993319
PLN	chr6	118869458	118882879	0::1	0(0, Inf)	0.993319	0::0	--	NA	0::1	0(0, Inf)	0.993319
RPA3	chr7	7676148	7758238	0::1	0(0, Inf)	0.99332	0::1	0(0, Inf)	0.99332	0::0	--	--
HSPA4	chr5	132387704	132442141	0::1	0(0, Inf)	0.99332	0::1	0(0, Inf)	0.99332	0::0	--	--
CTXND1	chr15	80487822	80544555	0::1	0(0, Inf)	0.993325	0::0	--	NA	0::1	0(0, Inf)	0.993325
FAH	chr15	80445130	80479291	0::1	0(0, Inf)	0.993325	0::0	--	NA	0::1	0(0, Inf)	0.993325
PCMTD2	chr20	62887100	62907579	0::1	0(0, Inf)	0.993326	0::0	--	NA	0::1	0(0, Inf)	0.993326
LINC01309	chr13	104077549	104080035	0::1	0(0, Inf)	0.993326	0::1	0(0, Inf)	0.993326	0::0	--	--
LOC105370757	chr15	32957902	32965266	0::1	0(0, Inf)	0.993327	0::0	--	NA	0::1	0(0, Inf)	0.993327
GPR32	chr19	51273720	51274989	0::1	0(0, Inf)	0.993328	0::1	0(0, Inf)	0.993328	0::0	--	--
LOC105372440	chr19	51279402	51289467	0::1	0(0, Inf)	0.993328	0::1	0(0, Inf)	0.993328	0::0	--	--
ARID2	chr12	46123488	46301820	0::1	0(0, Inf)	0.993328	0::1	0(0, Inf)	0.993328	0::0	--	--
CD63	chr12	56119226	56122922	0::1	0(0, Inf)	0.993328	0::1	0(0, Inf)	0.993328	0::0	--	--
CDYL	chr6	4776637	4955778	0::1	0(0, Inf)	0.993328	0::1	0(0, Inf)	0.993328	0::0	--	--
CSNK2A2	chr16	58191811	58232010	0::1	0(0, Inf)	0.993328	0::1	0(0, Inf)	0.993328	0::0	--	--
GDF11	chr12	56136905	56151048	0::1	0(0, Inf)	0.993328	0::1	0(0, Inf)	0.993328	0::0	--	--
INSYN1-AS1	chr15	74060426	74062143	0::1	0(0, Inf)	0.993328	0::1	0(0, Inf)	0.993328	0::0	--	--
LINC00938	chr12	46119502	46121704	0::1	0(0, Inf)	0.993328	0::1	0(0, Inf)	0.993328	0::0	--	--
POGZ	chr1	151375199	151431970	0::1	0(0, Inf)	0.993328	0::1	0(0, Inf)	0.993328	0::0	--	--
SARNP	chr12	56146246	56211540	0::1	0(0, Inf)	0.993328	0::1	0(0, Inf)	0.993328	0::0	--	--
LYPLAL1-AS1	chr1	219608499	219730666	0::1	0(0, Inf)	0.99333	0::1	0(0, Inf)	0.99333	0::0	--	--
CCDC43	chr17	42754807	42767144	0::1	0(0, Inf)	0.993332	0::1	0(0, Inf)	0.993332	0::0	--	--
COL5A1-AS1	chr9	137541230	137544689	0::1	0(0, Inf)	0.993332	0::1	0(0, Inf)	0.993332	0::0	--	--
DBF4B	chr17	42786032	42829632	0::1	0(0, Inf)	0.993332	0::1	0(0, Inf)	0.993332	0::0	--	--
ERCC3	chr2	128014865	128051720	0::1	0(0, Inf)	0.993332	0::1	0(0, Inf)	0.993332	0::0	--	--
KIF14	chr1	200520627	200589879	0::1	0(0, Inf)	0.993332	0::1	0(0, Inf)	0.993332	0::0	--	--
LINC01180	chr17	42723731	42727717	0::1	0(0, Inf)	0.993332	0::1	0(0, Inf)	0.993332	0::0	--	--
MEIOC	chr17	42733835	42753169	0::1	0(0, Inf)	0.993332	0::1	0(0, Inf)	0.993332	0::0	--	--
RALGAPA1	chr14	36007561	36278501	0::1	0(0, Inf)	0.993332	0::1	0(0, Inf)	0.993332	0::0	--	--
TGFB2	chr1	218518625	218617961	0::1	0(0, Inf)	0.993332	0::0	--	NA	0::1	0(0, Inf)	0.993332
HEY1	chr8	80676244	80680002	0::1	0(0, Inf)	0.993337	0::1	0(0, Inf)	0.993337	0::0	--	--
KLF10	chr8	103661004	103666192	0::1	0(0, Inf)	0.993337	0::1	0(0, Inf)	0.993337	0::0	--	--
LINC01607	chr8	80680376	80715077	0::1	0(0, Inf)	0.993337	0::1	0(0, Inf)	0.993337	0::0	--	--
LOC101927040	chr8	80681614	80783972	0::1	0(0, Inf)	0.993337	0::1	0(0, Inf)	0.993337	0::0	--	--
LOC101927245	chr8	103668475	103678637	0::1	0(0, Inf)	0.993337	0::1	0(0, Inf)	0.993337	0::0	--	--
TENT5B	chr1	27331510	27339341	0::1	0(0, Inf)	0.993337	0::1	0(0, Inf)	0.993337	0::0	--	--
LINC02395	chr12	50305735	50320122	0::1	0(0, Inf)	0.993337	0::0	--	NA	0::1	0(0, Inf)	0.993337
LINC02396	chr12	50302664	50305646	0::1	0(0, Inf)	0.993337	0::0	--	NA	0::1	0(0, Inf)	0.993337
TUBAL3	chr10	5435063	5446791	0::1	0(0, Inf)	0.993339	0::0	--	NA	0::1	0(0, Inf)	0.993339
FRMD4B	chr3	69217933	69435239	0::1	0(0, Inf)	0.993341	0::1	0(0, Inf)	0.993341	0::0	--	--
GOLGA2P9	chr19	22779058	22786352	0::1	0(0, Inf)	0.993343	0::0	--	NA	0::1	0(0, Inf)	0.993343
LINC01233	chr19	22715427	22716296	0::1	0(0, Inf)	0.993343	0::0	--	NA	0::1	0(0, Inf)	0.993343
LOC100996349	chr19	22790817	22791303	0::1	0(0, Inf)	0.993343	0::0	--	NA	0::1	0(0, Inf)	0.993343
LOC101929124	chr19	22703796	22710751	0::1	0(0, Inf)	0.993343	0::0	--	NA	0::1	0(0, Inf)	0.993343
LOC105376917	chr19	22638893	22715287	0::1	0(0, Inf)	0.993343	0::0	--	NA	0::1	0(0, Inf)	0.993343
REG3G	chr2	79252827	79255627	0::1	0(0, Inf)	0.993343	0::0	--	NA	0::1	0(0, Inf)	0.993343
ZNF98	chr19	22573820	22605148	0::1	0(0, Inf)	0.993343	0::0	--	NA	0::1	0(0, Inf)	0.993343
FRMD3	chr9	85857906	85882183	0::1	0(0, Inf)	0.99335	0::0	--	NA	0::1	0(0, Inf)	0.99335
LINC01508	chr9	93063177	93195771	0::1	0(0, Inf)	0.99335	0::0	--	NA	0::1	0(0, Inf)	0.99335
HAO2-IT1	chr1	119911568	119912953	0::1	0(0, Inf)	0.993354	0::0	--	NA	0::1	0(0, Inf)	0.993354
LINC01780	chr1	119870874	119898805	0::1	0(0, Inf)	0.993354	0::0	--	NA	0::1	0(0, Inf)	0.993354
OR7E47P	chr12	52478529	52486069	0::2	0(0, Inf)	0.993355	0::2	0(0, Inf)	0.993355	0::0	--	--
ROR2	chr9	94484882	94712510	0::1	0(0, Inf)	0.993355	0::0	--	NA	0::1	0(0, Inf)	0.993355
MIR127	chr14	101349315	101349412	0::1	0(0, Inf)	0.993359	0::1	0(0, Inf)	0.993359	0::0	--	--
MIR136	chr14	101351038	101351120	0::1	0(0, Inf)	0.993359	0::1	0(0, Inf)	0.993359	0::0	--	--
MIR370	chr14	101377475	101377550	0::1	0(0, Inf)	0.993359	0::1	0(0, Inf)	0.993359	0::0	--	--
MIR431	chr14	101347343	101347457	0::1	0(0, Inf)	0.993359	0::1	0(0, Inf)	0.993359	0::0	--	--
MIR432	chr14	101350819	101350913	0::1	0(0, Inf)	0.993359	0::1	0(0, Inf)	0.993359	0::0	--	--
MIR433	chr14	101348222	101348315	0::1	0(0, Inf)	0.993359	0::1	0(0, Inf)	0.993359	0::0	--	--
RTL1	chr14	101346991	101351184	0::1	0(0, Inf)	0.993359	0::1	0(0, Inf)	0.993359	0::0	--	--
SNORD112	chr14	101364256	101364333	0::1	0(0, Inf)	0.993359	0::1	0(0, Inf)	0.993359	0::0	--	--
SNORD113-1	chr14	101391157	101391227	0::1	0(0, Inf)	0.993359	0::1	0(0, Inf)	0.993359	0::0	--	--
SNORD113-2	chr14	101393678	101393749	0::1	0(0, Inf)	0.993359	0::1	0(0, Inf)	0.993359	0::0	--	--
SNORD113-3	chr14	101396255	101396326	0::1	0(0, Inf)	0.993359	0::1	0(0, Inf)	0.993359	0::0	--	--
SNORD113-4	chr14	101402827	101402901	0::1	0(0, Inf)	0.993359	0::1	0(0, Inf)	0.993359	0::0	--	--
SNORD113-5	chr14	101404523	101404600	0::1	0(0, Inf)	0.993359	0::1	0(0, Inf)	0.993359	0::0	--	--
SNORD113-6	chr14	101405892	101405966	0::1	0(0, Inf)	0.993359	0::1	0(0, Inf)	0.993359	0::0	--	--
SNORD113-7	chr14	101407462	101407538	0::1	0(0, Inf)	0.993359	0::1	0(0, Inf)	0.993359	0::0	--	--
SNORD113-8	chr14	101409787	101409860	0::1	0(0, Inf)	0.993359	0::1	0(0, Inf)	0.993359	0::0	--	--
SNORD113-9	chr14	101411985	101412056	0::1	0(0, Inf)	0.993359	0::1	0(0, Inf)	0.993359	0::0	--	--
SNORD114-1	chr14	101416169	101416240	0::1	0(0, Inf)	0.993359	0::1	0(0, Inf)	0.993359	0::0	--	--
SNORD114-2	chr14	101418192	101418269	0::1	0(0, Inf)	0.993359	0::1	0(0, Inf)	0.993359	0::0	--	--
SNORD114-3	chr14	101419685	101419759	0::1	0(0, Inf)	0.993359	0::1	0(0, Inf)	0.993359	0::0	--	--
SNORD114-4	chr14	101420680	101420784	0::1	0(0, Inf)	0.993359	0::1	0(0, Inf)	0.993359	0::0	--	--
SNORD114-5	chr14	101421706	101421775	0::1	0(0, Inf)	0.993359	0::1	0(0, Inf)	0.993359	0::0	--	--
SNORD114-6	chr14	101423502	101423573	0::1	0(0, Inf)	0.993359	0::1	0(0, Inf)	0.993359	0::0	--	--
SNORD114-7	chr14	101429390	101429466	0::1	0(0, Inf)	0.993359	0::1	0(0, Inf)	0.993359	0::0	--	--
CEP70	chr3	138255760	138310798	0::1	0(0, Inf)	0.993365	0::0	--	NA	0::1	0(0, Inf)	0.993365
FAIM	chr3	138327890	138352213	0::1	0(0, Inf)	0.993365	0::0	--	NA	0::1	0(0, Inf)	0.993365
CDH20	chr18	59000662	59223010	0::1	0(0, Inf)	0.993366	0::1	0(0, Inf)	0.993366	0::0	--	--
MEF2D	chr1	156433518	156470567	0::1	0(0, Inf)	0.993367	0::0	--	NA	0::1	0(0, Inf)	0.993367
FAM133CP	chr10	60474774	60477293	0::1	0(0, Inf)	0.993368	0::0	--	NA	0::1	0(0, Inf)	0.993368
DNAH17-AS1	chr17	76480991	76499138	0::1	0(0, Inf)	0.993368	0::1	0(0, Inf)	0.993368	0::0	--	--
LINC02669	chr10	3475703	3545030	0::1	0(0, Inf)	0.993369	0::1	0(0, Inf)	0.993369	0::0	--	--
AKR1B10	chr7	134212318	134226164	0::1	0(0, Inf)	0.993373	0::1	0(0, Inf)	0.993373	0::0	--	--
AKR1B15	chr7	134233861	134264621	0::1	0(0, Inf)	0.993373	0::1	0(0, Inf)	0.993373	0::0	--	--
GSTM3	chr1	110276558	110283660	0::1	0(0, Inf)	0.993375	0::0	--	NA	0::1	0(0, Inf)	0.993375
ADAMTS7	chr15	79051548	79103806	40::110	1(0.67, 1.5)	0.993378	16::45	0.94(0.49, 1.82)	0.860198	24::65	1.04(0.62, 1.74)	0.879857
RBMXL2	chr11	7110228	7112379	0::1	0(0, Inf)	0.99338	0::1	0(0, Inf)	0.99338	0::0	--	--
ARG1	chr6	131894365	131905469	0::1	0(0, Inf)	0.99338	0::0	--	NA	0::1	0(0, Inf)	0.99338
MED23	chr6	131907894	131949382	0::1	0(0, Inf)	0.99338	0::0	--	NA	0::1	0(0, Inf)	0.99338
ELOA	chr1	24069855	24088549	0::1	0(0, Inf)	0.993381	0::0	--	NA	0::1	0(0, Inf)	0.993381
ELOA-AS1	chr1	24086871	24104787	0::1	0(0, Inf)	0.993381	0::0	--	NA	0::1	0(0, Inf)	0.993381
GALE	chr1	24122088	24127068	0::1	0(0, Inf)	0.993381	0::0	--	NA	0::1	0(0, Inf)	0.993381
HMGCL	chr1	24128374	24151919	0::1	0(0, Inf)	0.993381	0::0	--	NA	0::1	0(0, Inf)	0.993381
LYPLA2	chr1	24117634	24122029	0::1	0(0, Inf)	0.993381	0::0	--	NA	0::1	0(0, Inf)	0.993381
PITHD1	chr1	24104907	24114722	0::1	0(0, Inf)	0.993381	0::0	--	NA	0::1	0(0, Inf)	0.993381
KHDRBS1	chr1	32479468	32526451	0::1	0(0, Inf)	0.993381	0::1	0(0, Inf)	0.993381	0::0	--	--
KPNA6	chr1	32573656	32642164	0::1	0(0, Inf)	0.993381	0::1	0(0, Inf)	0.993381	0::0	--	--
MIR5585	chr1	32552549	32552608	0::1	0(0, Inf)	0.993381	0::1	0(0, Inf)	0.993381	0::0	--	--
PTP4A2	chr1	32372021	32403419	0::1	0(0, Inf)	0.993381	0::1	0(0, Inf)	0.993381	0::0	--	--
TMEM39B	chr1	32538539	32568464	0::1	0(0, Inf)	0.993381	0::1	0(0, Inf)	0.993381	0::0	--	--
ASB5	chr4	177134825	177190373	0::1	0(0, Inf)	0.993385	0::0	--	NA	0::1	0(0, Inf)	0.993385
LINC01820	chr2	46619431	46621306	0::1	0(0, Inf)	0.993387	0::0	--	NA	0::1	0(0, Inf)	0.993387
LINC02583	chr2	46656328	46668972	0::1	0(0, Inf)	0.993387	0::0	--	NA	0::1	0(0, Inf)	0.993387
AFP	chr4	74301937	74321891	0::1	0(0, Inf)	0.993388	0::1	0(0, Inf)	0.993388	0::0	--	--
ST6GAL1	chr3	186739642	186796341	0::1	0(0, Inf)	0.99339	0::0	--	NA	0::1	0(0, Inf)	0.99339
DNM1P41	chr15	84835298	84839736	0::1	0(0, Inf)	0.993392	0::0	--	NA	0::1	0(0, Inf)	0.993392
EFL1P1	chr15	84748938	84795353	0::1	0(0, Inf)	0.993392	0::0	--	NA	0::1	0(0, Inf)	0.993392
GOLGA2P7	chr15	84867599	84898920	0::1	0(0, Inf)	0.993392	0::0	--	NA	0::1	0(0, Inf)	0.993392
GOLGA6L4	chr15	84904524	84914110	0::1	0(0, Inf)	0.993392	0::0	--	NA	0::1	0(0, Inf)	0.993392
LOC102724135	chr15	84868063	84898888	0::1	0(0, Inf)	0.993392	0::0	--	NA	0::1	0(0, Inf)	0.993392
LOC440300	chr15	84860599	84878025	0::1	0(0, Inf)	0.993392	0::0	--	NA	0::1	0(0, Inf)	0.993392
UBE2Q2L	chr15	84841241	84850985	0::1	0(0, Inf)	0.993392	0::0	--	NA	0::1	0(0, Inf)	0.993392
PCSK6-AS1	chr15	101874641	101877636	0::1	0(0, Inf)	0.9934	0::1	0(0, Inf)	0.9934	0::0	--	--
CCT8L2	chr22	17071640	17073700	14::49	1(0.52, 1.93)	0.993401	3::1	11.76(0.77, 178.79)	0.075827	11::48	0.81(0.4, 1.64)	0.551285
MRAS	chr3	138067420	138124375	0::1	0(0, Inf)	0.993403	0::1	0(0, Inf)	0.993403	0::0	--	--
DAD1	chr14	23033806	23058130	0::1	0(0, Inf)	0.993405	0::0	--	NA	0::1	0(0, Inf)	0.993405
LINC02332	chr14	23025204	23025956	0::1	0(0, Inf)	0.993405	0::0	--	NA	0::1	0(0, Inf)	0.993405
SEC11C	chr18	56807115	56826063	0::1	0(0, Inf)	0.993408	0::0	--	NA	0::1	0(0, Inf)	0.993408
SERPINB12	chr18	61223392	61236560	0::1	0(0, Inf)	0.993409	0::0	--	NA	0::1	0(0, Inf)	0.993409
SERPINB5	chr18	61144190	61172318	0::1	0(0, Inf)	0.993409	0::0	--	NA	0::1	0(0, Inf)	0.993409
MIR3691	chr6	5148466	5148556	0::1	0(0, Inf)	0.993415	0::0	--	NA	0::1	0(0, Inf)	0.993415
OSR2	chr8	99956669	99964326	0::1	0(0, Inf)	0.993415	0::1	0(0, Inf)	0.993415	0::0	--	--
STK3	chr8	99466858	99837899	0::1	0(0, Inf)	0.993415	0::1	0(0, Inf)	0.993415	0::0	--	--
SMKR1	chr7	129142371	129152759	0::1	0(0, Inf)	0.993415	0::1	0(0, Inf)	0.993415	0::0	--	--
STRIP2	chr7	129074272	129128239	0::1	0(0, Inf)	0.993415	0::1	0(0, Inf)	0.993415	0::0	--	--
ULK2	chr17	19674142	19771249	0::1	0(0, Inf)	0.993416	0::0	--	NA	0::1	0(0, Inf)	0.993416
TAS2R1	chr5	9627458	9630463	0::1	0(0, Inf)	0.993417	0::0	--	NA	0::1	0(0, Inf)	0.993417
OR4E2	chr14	22133296	22134238	0::1	0(0, Inf)	0.993419	0::1	0(0, Inf)	0.993419	0::0	--	--
LINC01356	chr1	113362790	113393265	0::1	0(0, Inf)	0.993428	0::0	--	NA	0::1	0(0, Inf)	0.993428
PLEKHB1	chr11	73359957	73373864	0::1	0(0, Inf)	0.99343	0::1	0(0, Inf)	0.99343	0::0	--	--
MIR95	chr4	8007027	8007108	0::1	0(0, Inf)	0.993432	0::1	0(0, Inf)	0.993432	0::0	--	--
TMX3	chr18	66364173	66382345	0::1	0(0, Inf)	0.993432	0::0	--	NA	0::1	0(0, Inf)	0.993432
KIRREL3-AS2	chr11	126810641	126814986	0::1	0(0, Inf)	0.993434	0::1	0(0, Inf)	0.993434	0::0	--	--
LOC101929427	chr11	126522672	126551998	0::1	0(0, Inf)	0.993434	0::1	0(0, Inf)	0.993434	0::0	--	--
GNG12-AS1	chr1	68297970	68668670	0::1	0(0, Inf)	0.993437	0::0	--	NA	0::1	0(0, Inf)	0.993437
DAZL	chr3	16628300	16646297	0::1	0(0, Inf)	0.99344	0::1	0(0, Inf)	0.99344	0::0	--	--
FERD3L	chr7	19184404	19185044	0::1	0(0, Inf)	0.99344	0::1	0(0, Inf)	0.99344	0::0	--	--
FLJ46906	chr6	139012804	139018425	0::1	0(0, Inf)	0.99344	0::1	0(0, Inf)	0.99344	0::0	--	--
GPR45	chr2	105858199	105859924	0::1	0(0, Inf)	0.99344	0::1	0(0, Inf)	0.99344	0::0	--	--
GRIK3	chr1	37261127	37500116	0::1	0(0, Inf)	0.99344	0::1	0(0, Inf)	0.99344	0::0	--	--
GSTM2P1	chr6	111367621	111368757	0::1	0(0, Inf)	0.99344	0::1	0(0, Inf)	0.99344	0::0	--	--
HPS5	chr11	18300216	18343721	0::1	0(0, Inf)	0.99344	0::1	0(0, Inf)	0.99344	0::0	--	--
LINC00690	chr3	16577824	16582880	0::1	0(0, Inf)	0.99344	0::1	0(0, Inf)	0.99344	0::0	--	--
LINC02547	chr11	12052421	12083332	0::1	0(0, Inf)	0.99344	0::1	0(0, Inf)	0.99344	0::0	--	--
LOC202181	chr5	177045500	177099278	0::2	0(0, Inf)	0.99344	0::2	0(0, Inf)	0.99344	0::0	--	--
LSM14A	chr19	34663408	34720420	0::1	0(0, Inf)	0.99344	0::1	0(0, Inf)	0.99344	0::0	--	--
MIR548S	chr2	11907569	11907651	0::1	0(0, Inf)	0.99344	0::1	0(0, Inf)	0.99344	0::0	--	--
NUDT9P1	chr10	92911760	92912837	0::1	0(0, Inf)	0.99344	0::1	0(0, Inf)	0.99344	0::0	--	--
RBL1	chr20	35631976	35724400	0::1	0(0, Inf)	0.99344	0::1	0(0, Inf)	0.99344	0::0	--	--
RFTN1	chr3	16357351	16555206	0::1	0(0, Inf)	0.99344	0::1	0(0, Inf)	0.99344	0::0	--	--
RNF152	chr18	59475300	59560240	0::1	0(0, Inf)	0.99344	0::1	0(0, Inf)	0.99344	0::0	--	--
SAA1	chr11	18287771	18291523	0::1	0(0, Inf)	0.99344	0::1	0(0, Inf)	0.99344	0::0	--	--
SLC27A2	chr15	50474392	50528582	0::1	0(0, Inf)	0.99344	0::1	0(0, Inf)	0.99344	0::0	--	--
SMAD6	chr15	66994573	67075187	0::1	0(0, Inf)	0.99344	0::1	0(0, Inf)	0.99344	0::0	--	--
TENT4B	chr16	50186821	50269219	0::1	0(0, Inf)	0.99344	0::1	0(0, Inf)	0.99344	0::0	--	--
TRABD2A	chr2	85063042	85108208	0::1	0(0, Inf)	0.99344	0::1	0(0, Inf)	0.99344	0::0	--	--
TWIST1	chr7	19152670	19157259	0::1	0(0, Inf)	0.99344	0::1	0(0, Inf)	0.99344	0::0	--	--
TXNDC5	chr6	7881751	7911021	0::1	0(0, Inf)	0.99344	0::1	0(0, Inf)	0.99344	0::0	--	--
LINC00327	chr13	24043650	24061603	0::1	0(0, Inf)	0.993445	0::0	--	NA	0::1	0(0, Inf)	0.993445
SACS	chr13	23902969	23949647	0::1	0(0, Inf)	0.993445	0::0	--	NA	0::1	0(0, Inf)	0.993445
SACS-AS1	chr13	23993109	24003008	0::1	0(0, Inf)	0.993445	0::0	--	NA	0::1	0(0, Inf)	0.993445
MIR643	chr19	52785049	52785143	0::1	0(0, Inf)	0.99345	0::1	0(0, Inf)	0.99345	0::0	--	--
MIR6801	chr19	52725272	52725351	0::1	0(0, Inf)	0.99345	0::1	0(0, Inf)	0.99345	0::0	--	--
PPP2R1A	chr19	52693304	52732771	0::1	0(0, Inf)	0.99345	0::1	0(0, Inf)	0.99345	0::0	--	--
FOXH1	chr8	145698794	145701232	167::552	1(0.82, 1.22)	0.99345	166::550	1(0.82, 1.21)	0.965533	1::2	2.04(0.14, 28.98)	0.600039
KIFC2	chr8	145691719	145699585	167::552	1(0.82, 1.22)	0.99345	166::550	1(0.82, 1.21)	0.965533	1::2	2.04(0.14, 28.98)	0.600039
GCFC2	chr2	75889831	75938041	0::1	0(0, Inf)	0.993453	0::0	--	NA	0::1	0(0, Inf)	0.993453
LOC101929452	chr2	7202857	7218011	0::1	0(0, Inf)	0.993453	0::0	--	NA	0::1	0(0, Inf)	0.993453
DEFB126	chr20	123230	126392	2::7	1.01(0.17, 5.86)	0.993457	2::6	1.41(0.22, 9.11)	0.720713	0::1	0(0, Inf)	0.991799
ABCA8	chr17	66863430	66951533	0::1	0(0, Inf)	0.993457	0::0	--	NA	0::1	0(0, Inf)	0.993457
ABCA9	chr17	66970628	67057068	0::1	0(0, Inf)	0.993457	0::0	--	NA	0::1	0(0, Inf)	0.993457
ABCA9-AS1	chr17	67000854	67014464	0::1	0(0, Inf)	0.993457	0::0	--	NA	0::1	0(0, Inf)	0.993457
OGFR	chr20	61436186	61445352	106::321	1(0.78, 1.28)	0.993461	106::317	1.01(0.79, 1.29)	0.950476	0::4	0(0, Inf)	0.983721
PMS2P4	chr7	66741117	66767429	0::1	0(0, Inf)	0.993463	0::1	0(0, Inf)	0.993463	0::0	--	--
STAG3L4	chr7	66767624	66786513	0::1	0(0, Inf)	0.993463	0::1	0(0, Inf)	0.993463	0::0	--	--
LINC02400	chr12	42157990	42159383	0::1	0(0, Inf)	0.993469	0::1	0(0, Inf)	0.993469	0::0	--	--
LINC01608	chr8	111949918	112039662	0::1	0(0, Inf)	0.99347	0::1	0(0, Inf)	0.99347	0::0	--	--
LINC01609	chr8	112111189	112248432	0::1	0(0, Inf)	0.99347	0::1	0(0, Inf)	0.99347	0::0	--	--
NAV2-AS4	chr11	19532439	19545625	0::1	0(0, Inf)	0.993473	0::1	0(0, Inf)	0.993473	0::0	--	--
NAV2-AS5	chr11	19524219	19528776	0::1	0(0, Inf)	0.993473	0::1	0(0, Inf)	0.993473	0::0	--	--
PACRG-AS3	chr6	163602676	163613034	0::1	0(0, Inf)	0.993474	0::1	0(0, Inf)	0.993474	0::0	--	--
COG3	chr13	46039073	46110836	0::1	0(0, Inf)	0.993475	0::0	--	NA	0::1	0(0, Inf)	0.993475
SLC25A30	chr13	45967453	45992590	0::1	0(0, Inf)	0.993475	0::0	--	NA	0::1	0(0, Inf)	0.993475
SLC25A30-AS1	chr13	45992296	45994506	0::1	0(0, Inf)	0.993475	0::0	--	NA	0::1	0(0, Inf)	0.993475
BCO2	chr11	112046234	112089656	0::1	0(0, Inf)	0.993478	0::0	--	NA	0::1	0(0, Inf)	0.993478
IL18	chr11	112013982	112034817	0::1	0(0, Inf)	0.993478	0::0	--	NA	0::1	0(0, Inf)	0.993478
LINC02762	chr11	112141471	112233257	0::1	0(0, Inf)	0.993478	0::0	--	NA	0::1	0(0, Inf)	0.993478
LOC100132686	chr11	112130987	112132119	0::1	0(0, Inf)	0.993478	0::0	--	NA	0::1	0(0, Inf)	0.993478
PLET1	chr11	112118875	112131583	0::1	0(0, Inf)	0.993478	0::0	--	NA	0::1	0(0, Inf)	0.993478
PTS	chr11	112097150	112104695	0::1	0(0, Inf)	0.993478	0::0	--	NA	0::1	0(0, Inf)	0.993478
TEX12	chr11	112038094	112043279	0::1	0(0, Inf)	0.993478	0::0	--	NA	0::1	0(0, Inf)	0.993478
LINC01520	chr10	87209348	87251758	0::1	0(0, Inf)	0.993483	0::1	0(0, Inf)	0.993483	0::0	--	--
PDE11A-AS1	chr2	178538049	178588015	0::1	0(0, Inf)	0.993484	0::0	--	NA	0::1	0(0, Inf)	0.993484
NUP88	chr17	5288152	5323059	0::1	0(0, Inf)	0.993484	0::0	--	NA	0::1	0(0, Inf)	0.993484
RABEP1	chr17	5185578	5239985	0::1	0(0, Inf)	0.993484	0::0	--	NA	0::1	0(0, Inf)	0.993484
RPAIN	chr17	5322960	5336340	0::1	0(0, Inf)	0.993484	0::0	--	NA	0::1	0(0, Inf)	0.993484
LINC00970	chr1	168873142	169056243	0::1	0(0, Inf)	0.993491	0::0	--	NA	0::1	0(0, Inf)	0.993491
LINC01091	chr4	124571145	124851933	0::1	0(0, Inf)	0.993493	0::1	0(0, Inf)	0.993493	0::0	--	--
LINC02509	chr4	177796855	177801754	0::1	0(0, Inf)	0.993497	0::1	0(0, Inf)	0.993497	0::0	--	--
CNGA1	chr4	47937996	48014962	0::1	0(0, Inf)	0.993501	0::1	0(0, Inf)	0.993501	0::0	--	--
LOC101927157	chr4	47916243	47992754	0::1	0(0, Inf)	0.993501	0::1	0(0, Inf)	0.993501	0::0	--	--
LOC101927179	chr4	47833361	47898865	0::1	0(0, Inf)	0.993501	0::1	0(0, Inf)	0.993501	0::0	--	--
NFXL1	chr4	47849249	47916661	0::1	0(0, Inf)	0.993501	0::1	0(0, Inf)	0.993501	0::0	--	--
LOC101927847	chr9	92731697	92749768	0::1	0(0, Inf)	0.993504	0::0	--	NA	0::1	0(0, Inf)	0.993504
MIR548AA2	chr17	65467604	65467701	0::1	0(0, Inf)	0.99351	0::0	--	NA	0::1	0(0, Inf)	0.99351
MIR548D2	chr17	65467606	65467701	0::1	0(0, Inf)	0.99351	0::0	--	NA	0::1	0(0, Inf)	0.99351
PITPNC1	chr17	65373396	65693372	0::1	0(0, Inf)	0.99351	0::0	--	NA	0::1	0(0, Inf)	0.99351
ENOX1-AS2	chr13	44022987	44033624	0::1	0(0, Inf)	0.993511	0::0	--	NA	0::1	0(0, Inf)	0.993511
UGT1A3	chr2	234637687	234681946	2::10	0.99(0.19, 5.07)	0.993515	1::8	0.54(0.06, 4.86)	0.584143	1::2	3.45(0.25, 47.29)	0.353203
MIR548BC	chr17	37453652	37453762	0::1	0(0, Inf)	0.993517	0::1	0(0, Inf)	0.993517	0::0	--	--
ACO1	chr9	32384600	32450832	0::1	0(0, Inf)	0.993522	0::1	0(0, Inf)	0.993522	0::0	--	--
DDX58	chr9	32455299	32526194	0::1	0(0, Inf)	0.993522	0::1	0(0, Inf)	0.993522	0::0	--	--
CASC19	chr8	128200030	128209872	0::1	0(0, Inf)	0.993525	0::1	0(0, Inf)	0.993525	0::0	--	--
FMO9P	chr1	166573152	166594473	0::1	0(0, Inf)	0.993525	0::1	0(0, Inf)	0.993525	0::0	--	--
GABRB2	chr5	160715445	160975410	0::1	0(0, Inf)	0.993525	0::1	0(0, Inf)	0.993525	0::0	--	--
LINC00698	chr3	63088363	63110737	0::1	0(0, Inf)	0.993525	0::1	0(0, Inf)	0.993525	0::0	--	--
OR5AC2	chr3	97806016	97806946	0::1	0(0, Inf)	0.993525	0::1	0(0, Inf)	0.993525	0::0	--	--
OR5H1	chr3	97851541	97852483	0::1	0(0, Inf)	0.993525	0::1	0(0, Inf)	0.993525	0::0	--	--
OR8B2	chr11	124252297	124253239	0::1	0(0, Inf)	0.993525	0::1	0(0, Inf)	0.993525	0::0	--	--
STARD13	chr13	33691684	33780187	0::1	0(0, Inf)	0.99353	0::0	--	NA	0::1	0(0, Inf)	0.99353
ALKBH2	chr12	109525992	109531293	0::1	0(0, Inf)	0.993532	0::0	--	NA	0::1	0(0, Inf)	0.993532
UNG	chr12	109535976	109548797	0::1	0(0, Inf)	0.993532	0::0	--	NA	0::1	0(0, Inf)	0.993532
DIRC3-AS1	chr2	218147455	218208927	0::1	0(0, Inf)	0.993532	0::1	0(0, Inf)	0.993532	0::0	--	--
RTTN	chr18	67670288	67872923	0::1	0(0, Inf)	0.993536	0::1	0(0, Inf)	0.993536	0::0	--	--
LINC00868	chr17	74852247	74857918	0::1	0(0, Inf)	0.993542	0::0	--	NA	0::1	0(0, Inf)	0.993542
MAGI1-AS1	chr3	65879490	65910972	0::1	0(0, Inf)	0.993546	0::0	--	NA	0::1	0(0, Inf)	0.993546
MAGI1-IT1	chr3	65858488	65940233	0::1	0(0, Inf)	0.993546	0::0	--	NA	0::1	0(0, Inf)	0.993546
MCHR1	chr22	41075181	41078818	0::1	0(0, Inf)	0.993548	0::0	--	NA	0::1	0(0, Inf)	0.993548
LOC105374952	chr6	17706360	17707575	0::1	0(0, Inf)	0.993548	0::0	--	NA	0::1	0(0, Inf)	0.993548
NUP153	chr6	17615265	17707065	0::1	0(0, Inf)	0.993548	0::0	--	NA	0::1	0(0, Inf)	0.993548
RGPD4	chr2	108443347	108509000	0::1	0(0, Inf)	0.993549	0::1	0(0, Inf)	0.993549	0::0	--	--
RGPD4-AS1	chr2	108439519	108443225	0::1	0(0, Inf)	0.993549	0::1	0(0, Inf)	0.993549	0::0	--	--
LINC02615	chr4	129349170	129440551	0::1	0(0, Inf)	0.993552	0::0	--	NA	0::1	0(0, Inf)	0.993552
KAZALD1	chr10	102821745	102826816	0::1	0(0, Inf)	0.993554	0::1	0(0, Inf)	0.993554	0::0	--	--
ACTL9	chr19	8807749	8809145	0::1	0(0, Inf)	0.993554	0::1	0(0, Inf)	0.993554	0::0	--	--
FAM151A	chr1	55074853	55089198	0::1	0(0, Inf)	0.993555	0::0	--	NA	0::1	0(0, Inf)	0.993555
KCNH8	chr3	19190001	19577134	0::1	0(0, Inf)	0.993555	0::1	0(0, Inf)	0.993555	0::0	--	--
DBX2	chr12	45408454	45444882	0::1	0(0, Inf)	0.993556	0::0	--	NA	0::1	0(0, Inf)	0.993556
RACGAP1P	chr12	45456400	45459194	0::1	0(0, Inf)	0.993556	0::0	--	NA	0::1	0(0, Inf)	0.993556
C3orf33	chr3	155480400	155524076	0::1	0(0, Inf)	0.993559	0::1	0(0, Inf)	0.993559	0::0	--	--
GMPS	chr3	155588438	155661809	0::1	0(0, Inf)	0.993559	0::1	0(0, Inf)	0.993559	0::0	--	--
HEATR5B	chr2	37208037	37311515	0::1	0(0, Inf)	0.993559	0::1	0(0, Inf)	0.993559	0::0	--	--
HSPA4L	chr4	128703476	128761888	0::1	0(0, Inf)	0.993559	0::1	0(0, Inf)	0.993559	0::0	--	--
INTU	chr4	128554111	128647892	0::1	0(0, Inf)	0.993559	0::1	0(0, Inf)	0.993559	0::0	--	--
MFSD8	chr4	128838886	128886328	0::1	0(0, Inf)	0.993559	0::1	0(0, Inf)	0.993559	0::0	--	--
PLCH1	chr3	155197669	155462860	0::1	0(0, Inf)	0.993559	0::1	0(0, Inf)	0.993559	0::0	--	--
PLK4	chr4	128802047	128820377	0::1	0(0, Inf)	0.993559	0::1	0(0, Inf)	0.993559	0::0	--	--
PRPF3	chr1	150293916	150325704	0::1	0(0, Inf)	0.993559	0::1	0(0, Inf)	0.993559	0::0	--	--
RCOR3	chr1	211432618	211486655	0::1	0(0, Inf)	0.993559	0::1	0(0, Inf)	0.993559	0::0	--	--
SLC25A31	chr4	128651554	128695447	0::1	0(0, Inf)	0.993559	0::1	0(0, Inf)	0.993559	0::0	--	--
SLC33A1	chr3	155545118	155572195	0::1	0(0, Inf)	0.993559	0::1	0(0, Inf)	0.993559	0::0	--	--
SNORD11	chr2	203157773	203157857	0::1	0(0, Inf)	0.993559	0::1	0(0, Inf)	0.993559	0::0	--	--
SNORD11B	chr2	203156039	203156151	0::1	0(0, Inf)	0.993559	0::1	0(0, Inf)	0.993559	0::0	--	--
ANAPC1P1	chr2	87088947	87122165	0::1	0(0, Inf)	0.993559	0::0	--	NA	0::1	0(0, Inf)	0.993559
CD8A	chr2	87011727	87018837	0::1	0(0, Inf)	0.993559	0::0	--	NA	0::1	0(0, Inf)	0.993559
CD8B	chr2	87042468	87089009	0::1	0(0, Inf)	0.993559	0::0	--	NA	0::1	0(0, Inf)	0.993559
RMND5A	chr2	86947413	87005164	0::1	0(0, Inf)	0.993559	0::0	--	NA	0::1	0(0, Inf)	0.993559
ABCB10	chr1	229652328	229694454	0::1	0(0, Inf)	0.993566	0::1	0(0, Inf)	0.993566	0::0	--	--
ACTA1	chr1	229566992	229569841	0::1	0(0, Inf)	0.993566	0::1	0(0, Inf)	0.993566	0::0	--	--
ALAD	chr9	116148591	116163564	0::1	0(0, Inf)	0.993566	0::1	0(0, Inf)	0.993566	0::0	--	--
BLOC1S5	chr6	8013799	8064647	0::1	0(0, Inf)	0.993566	0::1	0(0, Inf)	0.993566	0::0	--	--
BMF	chr15	40380090	40398829	0::1	0(0, Inf)	0.993566	0::1	0(0, Inf)	0.993566	0::0	--	--
CCDC169-SOHLH2	chr13	36742353	36871951	0::1	0(0, Inf)	0.993566	0::1	0(0, Inf)	0.993566	0::0	--	--
CCDC89	chr11	85394890	85397238	0::1	0(0, Inf)	0.993566	0::1	0(0, Inf)	0.993566	0::0	--	--
CDC37L1-DT	chr9	4676600	4679480	0::1	0(0, Inf)	0.993566	0::1	0(0, Inf)	0.993566	0::0	--	--
CHROMR	chr2	179278385	179298818	0::1	0(0, Inf)	0.993566	0::1	0(0, Inf)	0.993566	0::0	--	--
COX6B1	chr19	36139224	36149684	0::1	0(0, Inf)	0.993566	0::1	0(0, Inf)	0.993566	0::0	--	--
CREBZF	chr11	85369034	85374645	0::1	0(0, Inf)	0.993566	0::1	0(0, Inf)	0.993566	0::0	--	--
DEPDC7	chr11	33037423	33055128	0::1	0(0, Inf)	0.993566	0::1	0(0, Inf)	0.993566	0::0	--	--
DKK1	chr10	54074040	54077417	0::1	0(0, Inf)	0.993566	0::1	0(0, Inf)	0.993566	0::0	--	--
DNAAF3	chr19	55670028	55678090	0::1	0(0, Inf)	0.993566	0::1	0(0, Inf)	0.993566	0::0	--	--
DNAAF5	chr7	766335	826112	0::1	0(0, Inf)	0.993566	0::1	0(0, Inf)	0.993566	0::0	--	--
EEF1E1	chr6	8073592	8102781	0::1	0(0, Inf)	0.993566	0::1	0(0, Inf)	0.993566	0::0	--	--
EEF1E1-BLOC1S5	chr6	8013799	8102828	0::1	0(0, Inf)	0.993566	0::1	0(0, Inf)	0.993566	0::0	--	--
FKBP7	chr2	179328390	179343327	0::1	0(0, Inf)	0.993566	0::1	0(0, Inf)	0.993566	0::0	--	--
GTF3C6	chr6	111279908	111289075	0::1	0(0, Inf)	0.993566	0::1	0(0, Inf)	0.993566	0::0	--	--
KIF23	chr15	69706687	69740766	0::1	0(0, Inf)	0.993566	0::1	0(0, Inf)	0.993566	0::0	--	--
KLF3	chr4	38665819	38703138	0::1	0(0, Inf)	0.993566	0::1	0(0, Inf)	0.993566	0::0	--	--
KLF3-AS1	chr4	38614321	38666249	0::1	0(0, Inf)	0.993566	0::1	0(0, Inf)	0.993566	0::0	--	--
KRTAP1-1	chr17	39196792	39197702	0::1	0(0, Inf)	0.993566	0::1	0(0, Inf)	0.993566	0::0	--	--
KRTAP2-1	chr17	39202795	39203568	0::1	0(0, Inf)	0.993566	0::1	0(0, Inf)	0.993566	0::0	--	--
KRTAP2-2	chr17	39210750	39211463	0::1	0(0, Inf)	0.993566	0::1	0(0, Inf)	0.993566	0::0	--	--
KRTAP2-3	chr17	39215491	39216366	0::1	0(0, Inf)	0.993566	0::1	0(0, Inf)	0.993566	0::0	--	--
KRTAP2-4	chr17	39221367	39222131	0::1	0(0, Inf)	0.993566	0::1	0(0, Inf)	0.993566	0::0	--	--
KRTAP4-11	chr17	39273433	39274625	0::1	0(0, Inf)	0.993566	0::1	0(0, Inf)	0.993566	0::0	--	--
KRTAP4-12	chr17	39279344	39280434	0::1	0(0, Inf)	0.993566	0::1	0(0, Inf)	0.993566	0::0	--	--
KRTAP4-5	chr17	39305175	39306077	0::1	0(0, Inf)	0.993566	0::1	0(0, Inf)	0.993566	0::0	--	--
KRTAP4-6	chr17	39295684	39296739	0::1	0(0, Inf)	0.993566	0::1	0(0, Inf)	0.993566	0::0	--	--
KRTAP4-7	chr17	39240458	39241396	0::1	0(0, Inf)	0.993566	0::1	0(0, Inf)	0.993566	0::0	--	--
KRTAP4-8	chr17	39253233	39274600	0::1	0(0, Inf)	0.993566	0::1	0(0, Inf)	0.993566	0::0	--	--
KRTAP4-9	chr17	39261640	39262740	0::1	0(0, Inf)	0.993566	0::1	0(0, Inf)	0.993566	0::0	--	--
LINC01063	chr3	196358374	196359458	0::1	0(0, Inf)	0.993566	0::1	0(0, Inf)	0.993566	0::0	--	--
LINC01143	chr2	71115000	71117114	0::1	0(0, Inf)	0.993566	0::1	0(0, Inf)	0.993566	0::0	--	--
LINC01947	chr5	166332226	166353375	0::1	0(0, Inf)	0.993566	0::1	0(0, Inf)	0.993566	0::0	--	--
LOC100506472	chr22	39828164	39833133	0::1	0(0, Inf)	0.993566	0::1	0(0, Inf)	0.993566	0::0	--	--
LOC100996750	chr17	39240418	39262740	0::1	0(0, Inf)	0.993566	0::1	0(0, Inf)	0.993566	0::0	--	--
LOC101927478	chr1	229644176	229649834	0::1	0(0, Inf)	0.993566	0::1	0(0, Inf)	0.993566	0::0	--	--
LOC145694	chr15	69689242	69707368	0::1	0(0, Inf)	0.993566	0::1	0(0, Inf)	0.993566	0::0	--	--
LOC729603	chr6	160514113	160517244	0::1	0(0, Inf)	0.993566	0::1	0(0, Inf)	0.993566	0::0	--	--
MEG3	chr14	101292444	101320642	0::1	0(0, Inf)	0.993566	0::1	0(0, Inf)	0.993566	0::0	--	--
MIR572	chr4	11370450	11370545	0::1	0(0, Inf)	0.993566	0::1	0(0, Inf)	0.993566	0::0	--	--
MIR770	chr14	101318726	101318824	0::1	0(0, Inf)	0.993566	0::1	0(0, Inf)	0.993566	0::0	--	--
MIR7975	chr19	55634592	55634660	0::1	0(0, Inf)	0.993566	0::1	0(0, Inf)	0.993566	0::0	--	--
NTSR2	chr2	11798303	11810321	0::1	0(0, Inf)	0.993566	0::1	0(0, Inf)	0.993566	0::0	--	--
NUP133	chr1	229576005	229644088	0::1	0(0, Inf)	0.993566	0::1	0(0, Inf)	0.993566	0::0	--	--
OSBPL6	chr2	179059238	179267620	0::1	0(0, Inf)	0.993566	0::1	0(0, Inf)	0.993566	0::0	--	--
PAQR5	chr15	69591250	69700119	0::1	0(0, Inf)	0.993566	0::1	0(0, Inf)	0.993566	0::0	--	--
PCOLCE2	chr3	142536715	142607925	0::1	0(0, Inf)	0.993566	0::1	0(0, Inf)	0.993566	0::0	--	--
PJVK	chr2	179317070	179326293	0::1	0(0, Inf)	0.993566	0::1	0(0, Inf)	0.993566	0::0	--	--
POMP	chr13	29233266	29253096	0::1	0(0, Inf)	0.993566	0::1	0(0, Inf)	0.993566	0::0	--	--
PRKRA	chr2	179296140	179315484	0::1	0(0, Inf)	0.993566	0::1	0(0, Inf)	0.993566	0::0	--	--
PRRC2B	chr9	134305476	134375575	0::1	0(0, Inf)	0.993566	0::1	0(0, Inf)	0.993566	0::0	--	--
RHAG	chr6	49572889	49604552	0::1	0(0, Inf)	0.993566	0::1	0(0, Inf)	0.993566	0::0	--	--
RSAD1	chr17	48556160	48563341	0::1	0(0, Inf)	0.993566	0::1	0(0, Inf)	0.993566	0::0	--	--
SCARNA27	chr6	8086640	8086766	0::1	0(0, Inf)	0.993566	0::1	0(0, Inf)	0.993566	0::0	--	--
SLC46A3	chr13	29274217	29293107	0::1	0(0, Inf)	0.993566	0::1	0(0, Inf)	0.993566	0::0	--	--
SNORD62A	chr9	134361051	134361137	0::1	0(0, Inf)	0.993566	0::1	0(0, Inf)	0.993566	0::0	--	--
SNORD62B	chr9	134361051	134361137	0::1	0(0, Inf)	0.993566	0::1	0(0, Inf)	0.993566	0::0	--	--
SOHLH2	chr13	36756128	36788752	0::1	0(0, Inf)	0.993566	0::1	0(0, Inf)	0.993566	0::0	--	--
SRP14	chr15	40327890	40331382	0::1	0(0, Inf)	0.993566	0::1	0(0, Inf)	0.993566	0::0	--	--
SRP14-AS1	chr15	40331511	40349201	0::1	0(0, Inf)	0.993566	0::1	0(0, Inf)	0.993566	0::0	--	--
SYNGR1	chr22	39745953	39774394	0::1	0(0, Inf)	0.993566	0::1	0(0, Inf)	0.993566	0::0	--	--
SYT5	chr19	55682563	55690716	0::1	0(0, Inf)	0.993566	0::1	0(0, Inf)	0.993566	0::0	--	--
TAB1	chr22	39795784	39827887	0::1	0(0, Inf)	0.993566	0::1	0(0, Inf)	0.993566	0::0	--	--
TMEM126A	chr11	85358962	85367597	0::1	0(0, Inf)	0.993566	0::1	0(0, Inf)	0.993566	0::0	--	--
TNNI3	chr19	55663135	55669100	0::1	0(0, Inf)	0.993566	0::1	0(0, Inf)	0.993566	0::0	--	--
TNNT1	chr19	55644065	55660574	0::1	0(0, Inf)	0.993566	0::1	0(0, Inf)	0.993566	0::0	--	--
UCP3	chr11	73713811	73720282	0::1	0(0, Inf)	0.993566	0::1	0(0, Inf)	0.993566	0::0	--	--
UPK1A-AS1	chr19	36158849	36164193	0::1	0(0, Inf)	0.993566	0::1	0(0, Inf)	0.993566	0::0	--	--
MIR1302-7	chr8	142867602	142867674	0::1	0(0, Inf)	0.993567	0::1	0(0, Inf)	0.993567	0::0	--	--
MS4A14	chr11	60163486	60185228	0::1	0(0, Inf)	0.993568	0::0	--	NA	0::1	0(0, Inf)	0.993568
MS4A7	chr11	60146004	60163420	0::1	0(0, Inf)	0.993568	0::0	--	NA	0::1	0(0, Inf)	0.993568
KRTAP19-8	chr21	32410477	32410795	0::1	0(0, Inf)	0.99357	0::1	0(0, Inf)	0.99357	0::0	--	--
VN1R2	chr19	53761544	53762855	0::1	0(0, Inf)	0.993571	0::1	0(0, Inf)	0.993571	0::0	--	--
VN1R4	chr19	53770012	53770918	0::1	0(0, Inf)	0.993571	0::1	0(0, Inf)	0.993571	0::0	--	--
MIR3914-1	chr7	70772657	70772756	0::1	0(0, Inf)	0.993574	0::0	--	NA	0::1	0(0, Inf)	0.993574
MIR3914-2	chr7	70772659	70772754	0::1	0(0, Inf)	0.993574	0::0	--	NA	0::1	0(0, Inf)	0.993574
LMBRD1	chr6	70383901	70506358	0::1	0(0, Inf)	0.993577	0::1	0(0, Inf)	0.993577	0::0	--	--
ATP8A1	chr4	42410390	42659122	0::1	0(0, Inf)	0.993582	0::0	--	NA	0::1	0(0, Inf)	0.993582
CWH43	chr4	48988658	49064095	0::1	0(0, Inf)	0.993585	0::0	--	NA	0::1	0(0, Inf)	0.993585
OR5AU1	chr14	21623023	21624222	0::1	0(0, Inf)	0.993586	0::0	--	NA	0::1	0(0, Inf)	0.993586
ADAR	chr1	154554533	154580662	0::1	0(0, Inf)	0.993588	0::1	0(0, Inf)	0.993588	0::0	--	--
ATPAF1	chr1	47100710	47131550	0::1	0(0, Inf)	0.993588	0::1	0(0, Inf)	0.993588	0::0	--	--
CCDC110	chr4	186366337	186392887	0::2	0(0, Inf)	0.993588	0::2	0(0, Inf)	0.993588	0::0	--	--
CFAP97D1	chr17	41857802	41864982	0::1	0(0, Inf)	0.993588	0::1	0(0, Inf)	0.993588	0::0	--	--
DUSP3	chr17	41843493	41856345	0::1	0(0, Inf)	0.993588	0::1	0(0, Inf)	0.993588	0::0	--	--
EFCAB14	chr1	47140830	47184786	0::1	0(0, Inf)	0.993588	0::1	0(0, Inf)	0.993588	0::0	--	--
EFCAB14-AS1	chr1	47139707	47157769	0::1	0(0, Inf)	0.993588	0::1	0(0, Inf)	0.993588	0::0	--	--
FAM241B	chr10	71390002	71393349	0::1	0(0, Inf)	0.993588	0::1	0(0, Inf)	0.993588	0::0	--	--
FYTTD1	chr3	197476753	197514467	0::1	0(0, Inf)	0.993588	0::1	0(0, Inf)	0.993588	0::0	--	--
HNRNPF	chr10	43881064	43903299	0::1	0(0, Inf)	0.993588	0::1	0(0, Inf)	0.993588	0::0	--	--
LOC105377590	chr4	186392584	186393416	0::2	0(0, Inf)	0.993588	0::2	0(0, Inf)	0.993588	0::0	--	--
MARCKS	chr6	114178523	114184652	0::1	0(0, Inf)	0.993588	0::1	0(0, Inf)	0.993588	0::0	--	--
MIR922	chr3	197401366	197401447	0::1	0(0, Inf)	0.993588	0::1	0(0, Inf)	0.993588	0::0	--	--
MKRN1	chr7	140152839	140179369	0::1	0(0, Inf)	0.993588	0::1	0(0, Inf)	0.993588	0::0	--	--
MPP3	chr17	41878166	41910562	0::1	0(0, Inf)	0.993588	0::1	0(0, Inf)	0.993588	0::0	--	--
PDLIM3	chr4	186421814	186456712	0::2	0(0, Inf)	0.993588	0::2	0(0, Inf)	0.993588	0::0	--	--
RBBP6	chr16	24550886	24584183	0::1	0(0, Inf)	0.993588	0::1	0(0, Inf)	0.993588	0::0	--	--
RUBCN	chr3	197395737	197476570	0::1	0(0, Inf)	0.993588	0::1	0(0, Inf)	0.993588	0::0	--	--
SFXN1	chr5	174905562	174956744	0::1	0(0, Inf)	0.993588	0::1	0(0, Inf)	0.993588	0::0	--	--
SLC16A1-AS1	chr1	113499036	113506690	0::1	0(0, Inf)	0.993588	0::1	0(0, Inf)	0.993588	0::0	--	--
SNORD3J	chr10	43912697	43912888	0::1	0(0, Inf)	0.993588	0::1	0(0, Inf)	0.993588	0::0	--	--
TEX38	chr1	47137525	47139256	0::1	0(0, Inf)	0.993588	0::1	0(0, Inf)	0.993588	0::0	--	--
THAP4	chr2	242523819	242576573	0::1	0(0, Inf)	0.993588	0::1	0(0, Inf)	0.993588	0::0	--	--
TMIGD2	chr19	4292224	4302428	0::1	0(0, Inf)	0.993588	0::1	0(0, Inf)	0.993588	0::0	--	--
ZNF487	chr10	43932295	43978629	0::1	0(0, Inf)	0.993588	0::1	0(0, Inf)	0.993588	0::0	--	--
FRMD5	chr15	44162961	44486644	0::2	0(0, Inf)	0.993588	0::1	0(0, Inf)	0.993588	0::1	--	--
MIR6839	chr7	64139441	64139554	0::1	0(0, Inf)	0.993588	0::0	--	NA	0::1	0(0, Inf)	0.993588
ZNF107	chr7	64126510	64171951	0::1	0(0, Inf)	0.993588	0::0	--	NA	0::1	0(0, Inf)	0.993588
HCG24	chr6	33111100	33116592	0::1	0(0, Inf)	0.993594	0::1	0(0, Inf)	0.993594	0::0	--	--
HLA-DOA	chr6	4416455	4421865	0::1	0(0, Inf)	0.993594	0::1	0(0, Inf)	0.993594	0::0	--	--
METTL3	chr14	21966281	21979482	0::1	0(0, Inf)	0.993594	0::0	--	NA	0::1	0(0, Inf)	0.993594
OR10G3	chr14	22037933	22038875	0::1	0(0, Inf)	0.993594	0::0	--	NA	0::1	0(0, Inf)	0.993594
SALL2	chr14	21989230	21994480	0::1	0(0, Inf)	0.993594	0::0	--	NA	0::1	0(0, Inf)	0.993594
RPP40	chr6	4995279	5004297	0::1	0(0, Inf)	0.993596	0::1	0(0, Inf)	0.993596	0::0	--	--
TBXT	chr6	166571145	166582157	2::5	1.01(0.16, 6.31)	0.993597	2::5	1.01(0.16, 6.31)	0.993597	0::0	--	--
TRIM49	chr11	89530822	89541743	0::1	0(0, Inf)	0.993603	0::1	0(0, Inf)	0.993603	0::0	--	--
TRIM49D1	chr11	89644639	89650878	0::1	0(0, Inf)	0.993603	0::1	0(0, Inf)	0.993603	0::0	--	--
TRIM49D2	chr11	89657231	89666229	0::1	0(0, Inf)	0.993603	0::1	0(0, Inf)	0.993603	0::0	--	--
TRIM51EP	chr11	89586009	89596233	0::1	0(0, Inf)	0.993603	0::1	0(0, Inf)	0.993603	0::0	--	--
TRIM53AP	chr11	89575164	89584136	0::1	0(0, Inf)	0.993603	0::1	0(0, Inf)	0.993603	0::0	--	--
TRIM64B	chr11	89603754	89609185	0::1	0(0, Inf)	0.993603	0::1	0(0, Inf)	0.993603	0::0	--	--
UXS1	chr2	106709766	106755337	0::1	0(0, Inf)	0.993604	0::1	0(0, Inf)	0.993604	0::0	--	--
MIR8074	chr19	51710184	51710265	0::1	0(0, Inf)	0.99361	0::0	--	NA	0::1	0(0, Inf)	0.99361
SIGLEC17P	chr19	51670584	51676780	0::1	0(0, Inf)	0.99361	0::0	--	NA	0::1	0(0, Inf)	0.99361
ABCG4	chr11	119020298	119033374	0::1	0(0, Inf)	0.99361	0::1	0(0, Inf)	0.99361	0::0	--	--
AKIP1	chr11	8932735	8941626	0::1	0(0, Inf)	0.99361	0::1	0(0, Inf)	0.99361	0::0	--	--
ASCL3	chr11	8959118	8964580	0::1	0(0, Inf)	0.99361	0::1	0(0, Inf)	0.99361	0::0	--	--
C11orf16	chr11	8941622	8954494	0::1	0(0, Inf)	0.99361	0::1	0(0, Inf)	0.99361	0::0	--	--
C2CD2L	chr11	118978053	118989254	0::1	0(0, Inf)	0.99361	0::1	0(0, Inf)	0.99361	0::0	--	--
C6orf99	chr6	159290845	159331385	0::1	0(0, Inf)	0.99361	0::1	0(0, Inf)	0.99361	0::0	--	--
CCDC153	chr11	119060346	119066551	0::1	0(0, Inf)	0.99361	0::1	0(0, Inf)	0.99361	0::0	--	--
CD34	chr1	208059882	208084470	0::1	0(0, Inf)	0.99361	0::1	0(0, Inf)	0.99361	0::0	--	--
CIPC	chr14	77564600	77583630	0::1	0(0, Inf)	0.99361	0::1	0(0, Inf)	0.99361	0::0	--	--
COQ4	chr9	131085117	131096351	0::1	0(0, Inf)	0.99361	0::1	0(0, Inf)	0.99361	0::0	--	--
EXOC8	chr1	231468498	231473598	0::1	0(0, Inf)	0.99361	0::1	0(0, Inf)	0.99361	0::0	--	--
GASAL1	chr8	103819049	103823442	0::1	0(0, Inf)	0.99361	0::1	0(0, Inf)	0.99361	0::0	--	--
HINFP	chr11	118992289	119006766	0::1	0(0, Inf)	0.99361	0::1	0(0, Inf)	0.99361	0::0	--	--
LDHD	chr16	75145757	75150670	0::1	0(0, Inf)	0.99361	0::1	0(0, Inf)	0.99361	0::0	--	--
MICALL1	chr22	38302303	38338829	1::1	0(0, Inf)	0.99361	1::1	0(0, Inf)	0.99361	0::0	--	--
MSANTD3	chr9	103191795	103214020	0::1	0(0, Inf)	0.99361	0::1	0(0, Inf)	0.99361	0::0	--	--
MSANTD3-TMEFF1	chr9	103204187	103339918	0::1	0(0, Inf)	0.99361	0::1	0(0, Inf)	0.99361	0::0	--	--
MYMX	chr6	44184662	44185971	0::1	0(0, Inf)	0.99361	0::1	0(0, Inf)	0.99361	0::0	--	--
NGRN	chr15	90808894	90815443	0::1	0(0, Inf)	0.99361	0::1	0(0, Inf)	0.99361	0::0	--	--
NKAIN1	chr1	31652591	31712734	0::1	0(0, Inf)	0.99361	0::1	0(0, Inf)	0.99361	0::0	--	--
NLRX1	chr11	119039433	119054725	0::1	0(0, Inf)	0.99361	0::1	0(0, Inf)	0.99361	0::0	--	--
NR2E1	chr6	108489226	108510013	0::1	0(0, Inf)	0.99361	0::1	0(0, Inf)	0.99361	0::0	--	--
NRIP3	chr11	9002122	9025548	0::1	0(0, Inf)	0.99361	0::1	0(0, Inf)	0.99361	0::0	--	--
OSTCP1	chr6	159262156	159278664	0::1	0(0, Inf)	0.99361	0::1	0(0, Inf)	0.99361	0::0	--	--
OSTM1-AS1	chr6	108444836	108480599	0::1	0(0, Inf)	0.99361	0::1	0(0, Inf)	0.99361	0::0	--	--
P2RX3	chr11	57105825	57139869	0::2	0(0, Inf)	0.99361	0::2	0(0, Inf)	0.99361	0::0	--	--
PDZD3	chr11	119056183	119060922	0::1	0(0, Inf)	0.99361	0::1	0(0, Inf)	0.99361	0::0	--	--
POMK	chr8	42948657	42978577	0::1	0(0, Inf)	0.99361	0::1	0(0, Inf)	0.99361	0::0	--	--
PRG3	chr11	57144241	57148623	0::2	0(0, Inf)	0.99361	0::2	0(0, Inf)	0.99361	0::0	--	--
RNF4	chr4	2470832	2517583	0::1	0(0, Inf)	0.99361	0::1	0(0, Inf)	0.99361	0::0	--	--
SCGB3A1	chr5	180017104	180018499	0::1	0(0, Inf)	0.99361	0::1	0(0, Inf)	0.99361	0::0	--	--
SCUBE3	chr6	35181732	35220856	0::1	0(0, Inf)	0.99361	0::1	0(0, Inf)	0.99361	0::0	--	--
SLC6A5	chr11	20621153	20680831	0::1	0(0, Inf)	0.99361	0::1	0(0, Inf)	0.99361	0::0	--	--
SNORD150	chr11	119061275	119061350	0::1	0(0, Inf)	0.99361	0::1	0(0, Inf)	0.99361	0::0	--	--
SNRPD2P2	chr1	231611509	231612271	0::1	0(0, Inf)	0.99361	0::1	0(0, Inf)	0.99361	0::0	--	--
SNX3	chr6	108532426	108582244	0::1	0(0, Inf)	0.99361	0::1	0(0, Inf)	0.99361	0::0	--	--
SPRTN	chr1	231474038	231490769	0::1	0(0, Inf)	0.99361	0::1	0(0, Inf)	0.99361	0::0	--	--
SSRP1	chr11	57093462	57103366	0::2	0(0, Inf)	0.99361	0::2	0(0, Inf)	0.99361	0::0	--	--
TMEM9B	chr11	8968748	8985989	0::1	0(0, Inf)	0.99361	0::1	0(0, Inf)	0.99361	0::0	--	--
TMEM9B-AS1	chr11	8986221	8997830	0::1	0(0, Inf)	0.99361	0::1	0(0, Inf)	0.99361	0::0	--	--
TPM1-AS	chr15	63338232	63341586	0::1	0(0, Inf)	0.99361	0::1	0(0, Inf)	0.99361	0::0	--	--
ZDHHC22	chr14	77597612	77608134	0::1	0(0, Inf)	0.99361	0::1	0(0, Inf)	0.99361	0::0	--	--
CDC14C	chr7	48964142	48967050	0::1	0(0, Inf)	0.993624	0::0	--	NA	0::1	0(0, Inf)	0.993624
LINC01197	chr15	95822518	95870329	0::1	0(0, Inf)	0.993627	0::1	0(0, Inf)	0.993627	0::0	--	--
LOC100631378	chr19	38314362	38345836	0::1	0(0, Inf)	0.993627	0::0	--	NA	0::1	0(0, Inf)	0.993627
LOC644554	chr19	38308050	38317278	0::1	0(0, Inf)	0.993627	0::0	--	NA	0::1	0(0, Inf)	0.993627
WDR87	chr19	38375462	38397234	0::1	0(0, Inf)	0.993627	0::0	--	NA	0::1	0(0, Inf)	0.993627
XRN2	chr20	21283968	21370463	0::1	0(0, Inf)	0.993628	0::0	--	NA	0::1	0(0, Inf)	0.993628
PHOSPHO1	chr17	47300731	47308128	4::16	1(0.32, 3.1)	0.993628	4::16	1(0.32, 3.1)	0.993628	0::0	--	--
VDAC1	chr5	133307561	133340459	0::1	0(0, Inf)	0.99363	0::1	0(0, Inf)	0.99363	0::0	--	--
GAPLINC	chr18	3466247	3478976	0::1	0(0, Inf)	0.993633	0::0	--	NA	0::1	0(0, Inf)	0.993633
TGIF1	chr18	3412853	3459976	0::1	0(0, Inf)	0.993633	0::0	--	NA	0::1	0(0, Inf)	0.993633
CLDN23	chr8	8559446	8561606	1::2	1.01(0.09, 11.88)	0.993635	0::2	0(0, Inf)	0.988435	1::0	--	0.991319
EDARADD	chr1	236557585	236648230	0::1	0(0, Inf)	0.993636	0::0	--	NA	0::1	0(0, Inf)	0.993636
CYP4A22	chr1	47603112	47615399	0::1	0(0, Inf)	0.99364	0::0	--	NA	0::1	0(0, Inf)	0.99364
CYP4Z1	chr1	47532902	47583990	0::1	0(0, Inf)	0.99364	0::0	--	NA	0::1	0(0, Inf)	0.99364
RNF183	chr9	116059372	116065656	0::1	0(0, Inf)	0.993643	0::0	--	NA	0::1	0(0, Inf)	0.993643
LINC02245	chr2	65128973	65159581	0::1	0(0, Inf)	0.993644	0::0	--	NA	0::1	0(0, Inf)	0.993644
CLSTN2	chr3	139654026	140296238	0::1	0(0, Inf)	0.993647	0::1	0(0, Inf)	0.993647	0::0	--	--
FMO3	chr1	171060045	171086959	0::1	0(0, Inf)	0.993647	0::1	0(0, Inf)	0.993647	0::0	--	--
GRXCR1	chr4	42895282	43032675	0::1	0(0, Inf)	0.993647	0::1	0(0, Inf)	0.993647	0::0	--	--
LINC01080	chr13	80585211	80600798	0::1	0(0, Inf)	0.993647	0::1	0(0, Inf)	0.993647	0::0	--	--
LINC01182	chr4	13656802	13932852	0::1	0(0, Inf)	0.993647	0::1	0(0, Inf)	0.993647	0::0	--	--
MIR1295A	chr1	171070868	171070947	0::1	0(0, Inf)	0.993647	0::1	0(0, Inf)	0.993647	0::0	--	--
MIR1295B	chr1	171070879	171070939	0::1	0(0, Inf)	0.993647	0::1	0(0, Inf)	0.993647	0::0	--	--
SCN11A	chr3	38887254	39093435	0::1	0(0, Inf)	0.993647	0::1	0(0, Inf)	0.993647	0::0	--	--
KIAA1191	chr5	175773063	175788810	1::5	0.99(0.09, 11.15)	0.993652	1::4	1.73(0.12, 24.77)	0.688098	0::1	0(0, Inf)	0.991983
AK4	chr1	65613512	65697828	0::1	0(0, Inf)	0.993662	0::1	0(0, Inf)	0.993662	0::0	--	--
FAM174B	chr15	93160678	93199005	0::1	0(0, Inf)	0.993662	0::1	0(0, Inf)	0.993662	0::0	--	--
GMNC	chr3	190570525	190580483	0::1	0(0, Inf)	0.993662	0::1	0(0, Inf)	0.993662	0::0	--	--
JAK1	chr1	65298911	65432232	0::1	0(0, Inf)	0.993662	0::1	0(0, Inf)	0.993662	0::0	--	--
KLHDC2	chr14	50234870	50253103	0::1	0(0, Inf)	0.993662	0::1	0(0, Inf)	0.993662	0::0	--	--
LINC00845	chr10	62776032	62786175	0::1	0(0, Inf)	0.993662	0::1	0(0, Inf)	0.993662	0::0	--	--
LINC01359	chr1	65445259	65468159	0::1	0(0, Inf)	0.993662	0::1	0(0, Inf)	0.993662	0::0	--	--
LINC01475	chr10	101286106	101290934	0::1	0(0, Inf)	0.993662	0::1	0(0, Inf)	0.993662	0::0	--	--
MFSD6	chr2	191273080	191367040	0::1	0(0, Inf)	0.993662	0::1	0(0, Inf)	0.993662	0::0	--	--
MIR101-1	chr1	65524116	65524191	0::1	0(0, Inf)	0.993662	0::1	0(0, Inf)	0.993662	0::0	--	--
MIR3671	chr1	65523437	65523525	0::1	0(0, Inf)	0.993662	0::1	0(0, Inf)	0.993662	0::0	--	--
NAB1	chr2	191513808	191557492	0::1	0(0, Inf)	0.993662	0::1	0(0, Inf)	0.993662	0::0	--	--
NKX2-3	chr10	101292698	101296280	0::1	0(0, Inf)	0.993662	0::1	0(0, Inf)	0.993662	0::0	--	--
RGSL1	chr1	182419280	182529732	0::1	0(0, Inf)	0.993662	0::1	0(0, Inf)	0.993662	0::0	--	--
RHOBTB1	chr10	62629195	62760755	0::1	0(0, Inf)	0.993662	0::1	0(0, Inf)	0.993662	0::0	--	--
TMOD1	chr9	100263947	100364025	0::1	0(0, Inf)	0.993662	0::1	0(0, Inf)	0.993662	0::0	--	--
CDK7	chr5	68530712	68573257	0::1	0(0, Inf)	0.993666	0::1	0(0, Inf)	0.993666	0::0	--	--
CENPH	chr5	68485409	68506184	0::1	0(0, Inf)	0.993666	0::1	0(0, Inf)	0.993666	0::0	--	--
CREG1	chr1	167510250	167522999	0::1	0(0, Inf)	0.993666	0::1	0(0, Inf)	0.993666	0::0	--	--
MIR8086	chr10	28578186	28578279	0::1	0(0, Inf)	0.993666	0::1	0(0, Inf)	0.993666	0::0	--	--
MRPS36	chr5	68513586	68525985	0::1	0(0, Inf)	0.993666	0::1	0(0, Inf)	0.993666	0::0	--	--
PAPSS2	chr10	89419634	89507462	0::1	0(0, Inf)	0.993666	0::1	0(0, Inf)	0.993666	0::0	--	--
TOP2A	chr17	38544776	38574148	0::1	0(0, Inf)	0.993666	0::1	0(0, Inf)	0.993666	0::0	--	--
CCDC54	chr3	107096285	107097482	0::1	0(0, Inf)	0.99367	0::0	--	NA	0::1	0(0, Inf)	0.99367
DHX15	chr4	24529097	24586177	0::1	0(0, Inf)	0.99367	0::0	--	NA	0::1	0(0, Inf)	0.99367
LOC101929579	chr3	107099322	107101006	0::1	0(0, Inf)	0.99367	0::0	--	NA	0::1	0(0, Inf)	0.99367
MIR573	chr4	24521814	24521913	0::1	0(0, Inf)	0.99367	0::0	--	NA	0::1	0(0, Inf)	0.99367
CCDC65	chr12	49297915	49315359	0::1	0(0, Inf)	0.99367	0::0	--	NA	0::1	0(0, Inf)	0.99367
FKBP11	chr12	49316908	49319330	0::1	0(0, Inf)	0.99367	0::0	--	NA	0::1	0(0, Inf)	0.99367
LINC02426	chr12	82347497	82386912	0::1	0(0, Inf)	0.99367	0::0	--	NA	0::1	0(0, Inf)	0.99367
STT3A	chr11	125462746	125492965	0::1	0(0, Inf)	0.993673	0::1	0(0, Inf)	0.993673	0::0	--	--
LINC00382	chr13	80446720	80492171	0::1	0(0, Inf)	0.993678	0::1	0(0, Inf)	0.993678	0::0	--	--
LINC01038	chr13	80378520	80379817	0::1	0(0, Inf)	0.993678	0::1	0(0, Inf)	0.993678	0::0	--	--
MIR1258	chr2	180725562	180725635	0::1	0(0, Inf)	0.993681	0::1	0(0, Inf)	0.993681	0::0	--	--
ZNF385B	chr2	180306710	180524921	0::1	0(0, Inf)	0.993681	0::1	0(0, Inf)	0.993681	0::0	--	--
BAALC	chr8	104152952	104242533	0::1	0(0, Inf)	0.993681	0::1	0(0, Inf)	0.993681	0::0	--	--
BAALC-AS2	chr8	104145190	104153570	0::1	0(0, Inf)	0.993681	0::1	0(0, Inf)	0.993681	0::0	--	--
LINC01181	chr8	104133259	104152583	0::1	0(0, Inf)	0.993681	0::1	0(0, Inf)	0.993681	0::0	--	--
ATP5F1A	chr18	43664109	43678319	0::1	0(0, Inf)	0.993684	0::0	--	NA	0::1	0(0, Inf)	0.993684
C18orf25	chr18	43753999	43846955	0::1	0(0, Inf)	0.993684	0::0	--	NA	0::1	0(0, Inf)	0.993684
HAUS1	chr18	43684350	43708299	0::1	0(0, Inf)	0.993684	0::0	--	NA	0::1	0(0, Inf)	0.993684
NPSR1	chr7	34697829	34917944	0::1	0(0, Inf)	0.993689	0::1	0(0, Inf)	0.993689	0::0	--	--
SNRNP48	chr6	7590430	7612200	0::1	0(0, Inf)	0.993691	0::0	--	NA	0::1	0(0, Inf)	0.993691
LOC107985033	chr17	33880223	33882568	0::1	0(0, Inf)	0.993693	0::1	0(0, Inf)	0.993693	0::0	--	--
SLFN12L	chr17	33801941	33864880	0::1	0(0, Inf)	0.993693	0::1	0(0, Inf)	0.993693	0::0	--	--
SLFN14	chr17	33871003	33887838	0::1	0(0, Inf)	0.993693	0::1	0(0, Inf)	0.993693	0::0	--	--
TEX21P	chr14	64812190	64814329	0::1	0(0, Inf)	0.993705	0::0	--	NA	0::1	0(0, Inf)	0.993705
LOC100130027	chr8	146034194	146052425	0::1	0(0, Inf)	0.993707	0::0	--	NA	0::1	0(0, Inf)	0.993707
MIR6850	chr8	146017315	146017376	0::1	0(0, Inf)	0.993707	0::0	--	NA	0::1	0(0, Inf)	0.993707
RPL8	chr8	146015153	146017775	0::1	0(0, Inf)	0.993707	0::0	--	NA	0::1	0(0, Inf)	0.993707
ZNF34	chr8	145997608	146012730	0::1	0(0, Inf)	0.993707	0::0	--	NA	0::1	0(0, Inf)	0.993707
ZNF517	chr8	146024260	146034529	0::1	0(0, Inf)	0.993707	0::0	--	NA	0::1	0(0, Inf)	0.993707
ZNF7	chr8	146052944	146069157	0::1	0(0, Inf)	0.993707	0::0	--	NA	0::1	0(0, Inf)	0.993707
RTP4	chr3	187086172	187089864	0::1	0(0, Inf)	0.993713	0::0	--	NA	0::1	0(0, Inf)	0.993713
LOC102724562	chr1	17083555	17086552	0::1	0(0, Inf)	0.993714	0::0	--	NA	0::1	0(0, Inf)	0.993714
MST1L	chr1	17081128	17090975	0::1	0(0, Inf)	0.993714	0::0	--	NA	0::1	0(0, Inf)	0.993714
FUBP3	chr9	133454963	133513739	0::1	0(0, Inf)	0.993722	0::1	0(0, Inf)	0.993722	0::0	--	--
LOC100272217	chr9	133452736	133454881	0::1	0(0, Inf)	0.993722	0::1	0(0, Inf)	0.993722	0::0	--	--
MIR6856	chr9	133501683	133501750	0::1	0(0, Inf)	0.993722	0::1	0(0, Inf)	0.993722	0::0	--	--
RHOJ	chr14	63671160	63760225	0::1	0(0, Inf)	0.993723	0::0	--	NA	0::1	0(0, Inf)	0.993723
NDUFAF5	chr20	13765673	13802226	0::1	0(0, Inf)	0.993723	0::0	--	NA	0::1	0(0, Inf)	0.993723
SEL1L2	chr20	13829892	13971260	0::1	0(0, Inf)	0.993723	0::0	--	NA	0::1	0(0, Inf)	0.993723
DLGAP2-AS1	chr8	1513675	1569830	0::1	0(0, Inf)	0.993728	0::0	--	NA	0::1	0(0, Inf)	0.993728
FBXO10	chr9	37510888	37576377	0::1	0(0, Inf)	0.993731	0::0	--	NA	0::1	0(0, Inf)	0.993731
GRHPR	chr9	37422692	37436987	0::1	0(0, Inf)	0.993731	0::0	--	NA	0::1	0(0, Inf)	0.993731
POLR1E	chr9	37485931	37503694	0::1	0(0, Inf)	0.993731	0::0	--	NA	0::1	0(0, Inf)	0.993731
TOMM5	chr9	37588410	37592636	0::1	0(0, Inf)	0.993731	0::0	--	NA	0::1	0(0, Inf)	0.993731
ZBTB5	chr9	37438099	37465447	0::1	0(0, Inf)	0.993731	0::0	--	NA	0::1	0(0, Inf)	0.993731
MIR107	chr10	91352503	91352584	0::1	0(0, Inf)	0.993745	0::0	--	NA	0::1	0(0, Inf)	0.993745
PANK1	chr10	91339251	91403673	0::1	0(0, Inf)	0.993745	0::0	--	NA	0::1	0(0, Inf)	0.993745
SLC16A12	chr10	91190055	91295351	0::1	0(0, Inf)	0.993745	0::0	--	NA	0::1	0(0, Inf)	0.993745
FAM169A	chr5	74073398	74162791	0::1	0(0, Inf)	0.993745	0::0	--	NA	0::1	0(0, Inf)	0.993745
GFM2	chr5	74017030	74062942	0::1	0(0, Inf)	0.993745	0::0	--	NA	0::1	0(0, Inf)	0.993745
HEXB	chr5	73981057	74017113	0::1	0(0, Inf)	0.993745	0::0	--	NA	0::1	0(0, Inf)	0.993745
NSA2	chr5	74063073	74068318	0::1	0(0, Inf)	0.993745	0::0	--	NA	0::1	0(0, Inf)	0.993745
NOC2LP2	chr2	132199733	132202467	4::22	1(0.3, 3.42)	0.993748	3::18	1.02(0.25, 4.24)	0.976072	1::4	0.96(0.09, 10.62)	0.972215
NSUN2	chr5	6599351	6633157	0::1	0(0, Inf)	0.993751	0::0	--	NA	0::1	0(0, Inf)	0.993751
DUSP19	chr2	183943474	183964722	0::1	0(0, Inf)	0.993756	0::0	--	NA	0::1	0(0, Inf)	0.993756
NCKAP1	chr2	183773842	183903185	0::1	0(0, Inf)	0.993756	0::0	--	NA	0::1	0(0, Inf)	0.993756
MIR2467	chr2	240273418	240273499	0::1	0(0, Inf)	0.99376	0::1	0(0, Inf)	0.99376	0::0	--	--
CDH23-AS1	chr10	73267909	73271677	0::1	0(0, Inf)	0.993761	0::0	--	NA	0::1	0(0, Inf)	0.993761
OSBPL10	chr3	31702316	32023342	0::1	0(0, Inf)	0.993763	0::0	--	NA	0::1	0(0, Inf)	0.993763
CLDN10	chr13	96085852	96232010	0::1	0(0, Inf)	0.993771	0::0	--	NA	0::1	0(0, Inf)	0.993771
PLPP2	chr19	281043	291403	0::2	0(0, Inf)	0.993771	0::1	--	NA	0::1	0(0, Inf)	0.993771
LOC100287072	chr17	20615758	20641178	12::33	1(0.47, 2.1)	0.993781	12::32	1.01(0.48, 2.13)	0.986919	0::1	0(0, Inf)	0.992937
LOC100379224	chr19	44609491	44617336	0::1	0(0, Inf)	0.993785	0::1	0(0, Inf)	0.993785	0::0	--	--
LOC101928063	chr19	44501047	44507022	0::1	0(0, Inf)	0.993785	0::1	0(0, Inf)	0.993785	0::0	--	--
ZNF155	chr19	44488339	44502478	0::1	0(0, Inf)	0.993785	0::1	0(0, Inf)	0.993785	0::0	--	--
ZNF222	chr19	44529493	44537262	0::1	0(0, Inf)	0.993785	0::1	0(0, Inf)	0.993785	0::0	--	--
ZNF223	chr19	44556188	44572152	0::1	0(0, Inf)	0.993785	0::1	0(0, Inf)	0.993785	0::0	--	--
ZNF224	chr19	44598513	44614039	0::1	0(0, Inf)	0.993785	0::1	0(0, Inf)	0.993785	0::0	--	--
ZNF230	chr19	44507108	44518076	0::1	0(0, Inf)	0.993785	0::1	0(0, Inf)	0.993785	0::0	--	--
ZNF284	chr19	44576311	44593766	0::1	0(0, Inf)	0.993785	0::1	0(0, Inf)	0.993785	0::0	--	--
ANKRD34B	chr5	79852573	79866099	0::1	0(0, Inf)	0.993793	0::0	--	NA	0::1	0(0, Inf)	0.993793
FAM151B	chr5	79783918	79838382	0::1	0(0, Inf)	0.993793	0::0	--	NA	0::1	0(0, Inf)	0.993793
ZFYVE16	chr5	79703882	79779198	0::1	0(0, Inf)	0.993793	0::0	--	NA	0::1	0(0, Inf)	0.993793
DCT	chr13	95089064	95201660	0::1	0(0, Inf)	0.9938	0::0	--	NA	0::1	0(0, Inf)	0.9938
LINC00670	chr17	12453284	12540504	0::1	0(0, Inf)	0.993804	0::1	0(0, Inf)	0.993804	0::0	--	--
FBXW10	chr17	18647366	18682662	0::1	0(0, Inf)	0.993805	0::0	--	NA	0::1	0(0, Inf)	0.993805
TVP23B	chr17	18684495	18704742	0::1	0(0, Inf)	0.993805	0::0	--	NA	0::1	0(0, Inf)	0.993805
ZNF160	chr19	53569866	53606687	0::1	0(0, Inf)	0.993805	0::1	0(0, Inf)	0.993805	0::0	--	--
THUMPD2	chr2	39963199	40006416	0::1	0(0, Inf)	0.993807	0::1	0(0, Inf)	0.993807	0::0	--	--
GABPB2	chr1	151043236	151098018	0::1	0(0, Inf)	0.993812	0::0	--	NA	0::1	0(0, Inf)	0.993812
STIM2-AS1	chr4	26861245	26861866	0::1	0(0, Inf)	0.993812	0::0	--	NA	0::1	0(0, Inf)	0.993812
TBC1D19	chr4	26585545	26757835	0::1	0(0, Inf)	0.993812	0::0	--	NA	0::1	0(0, Inf)	0.993812
SMIM17	chr19	57154526	57168615	0::1	0(0, Inf)	0.993813	0::0	--	NA	0::1	0(0, Inf)	0.993813
ZNF71	chr19	57106669	57135854	0::1	0(0, Inf)	0.993813	0::0	--	NA	0::1	0(0, Inf)	0.993813
ZNF71-SMIM17	chr19	57106669	57168615	0::1	0(0, Inf)	0.993813	0::0	--	NA	0::1	0(0, Inf)	0.993813
ZNF835	chr19	57173347	57183125	0::1	0(0, Inf)	0.993813	0::0	--	NA	0::1	0(0, Inf)	0.993813
LINC00511	chr17	70594179	70636611	0::1	0(0, Inf)	0.993819	0::0	--	NA	0::1	0(0, Inf)	0.993819
LINC00673	chr17	70399462	70588943	0::1	0(0, Inf)	0.993819	0::0	--	NA	0::1	0(0, Inf)	0.993819
MIR1202	chr6	156267930	156268013	0::1	0(0, Inf)	0.993822	0::1	0(0, Inf)	0.993822	0::0	--	--
AP1B1P1	chr22	32517963	32529456	0::1	0(0, Inf)	0.993825	0::0	--	NA	0::1	0(0, Inf)	0.993825
OGFRP1	chr22	42665758	42670868	0::1	0(0, Inf)	0.993829	0::1	0(0, Inf)	0.993829	0::0	--	--
TCF20	chr22	42556018	42611347	0::1	0(0, Inf)	0.993829	0::1	0(0, Inf)	0.993829	0::0	--	--
LINC02605	chr8	79749763	79752757	0::1	0(0, Inf)	0.993833	0::1	0(0, Inf)	0.993833	0::0	--	--
MIR12123	chr8	80244422	80244509	0::1	0(0, Inf)	0.993833	0::1	0(0, Inf)	0.993833	0::0	--	--
PPIL2	chr22	22020272	22052202	0::2	0(0, Inf)	0.993835	0::1	--	NA	0::1	0(0, Inf)	0.993835
AP2S1	chr19	47341423	47354103	0::1	0(0, Inf)	0.993855	0::1	0(0, Inf)	0.993855	0::0	--	--
SNAR-E	chr19	47333841	47333961	0::1	0(0, Inf)	0.993855	0::1	0(0, Inf)	0.993855	0::0	--	--
AGFG1	chr2	228336887	228425938	0::1	0(0, Inf)	0.993864	0::1	0(0, Inf)	0.993864	0::0	--	--
COL4A3	chr2	228029339	228179508	0::1	0(0, Inf)	0.993864	0::1	0(0, Inf)	0.993864	0::0	--	--
MFF	chr2	228189966	228222549	0::1	0(0, Inf)	0.993864	0::1	0(0, Inf)	0.993864	0::0	--	--
MFF-DT	chr2	228085767	228189880	0::1	0(0, Inf)	0.993864	0::1	0(0, Inf)	0.993864	0::0	--	--
MIR5703	chr2	228336847	228336903	0::1	0(0, Inf)	0.993864	0::1	0(0, Inf)	0.993864	0::0	--	--
TM4SF20	chr2	228226753	228244022	0::1	0(0, Inf)	0.993864	0::1	0(0, Inf)	0.993864	0::0	--	--
LOC729815	chr10	81266125	81270738	0::1	0(0, Inf)	0.993873	0::0	--	NA	0::1	0(0, Inf)	0.993873
IBTK	chr6	82879703	82957461	0::1	0(0, Inf)	0.993881	0::0	--	NA	0::1	0(0, Inf)	0.993881
LINC02533	chr6	4489031	4496005	0::1	0(0, Inf)	0.993881	0::1	0(0, Inf)	0.993881	0::0	--	--
ZNF204P	chr6	27325601	27339304	1::3	1.01(0.09, 11.94)	0.993885	1::3	1.01(0.09, 11.94)	0.993885	0::0	--	--
ZNF391	chr6	27356496	27371686	1::3	1.01(0.09, 11.94)	0.993885	1::3	1.01(0.09, 11.94)	0.993885	0::0	--	--
CCDC149	chr4	24807738	24914600	0::1	0(0, Inf)	0.993889	0::1	0(0, Inf)	0.993889	0::0	--	--
GDF6	chr8	97154560	97173034	0::1	0(0, Inf)	0.993889	0::1	0(0, Inf)	0.993889	0::0	--	--
NEUROG1	chr5	134869971	134871654	0::2	0(0, Inf)	0.993889	0::2	0(0, Inf)	0.993889	0::0	--	--
SOD3	chr4	24797194	24802464	0::1	0(0, Inf)	0.993889	0::1	0(0, Inf)	0.993889	0::0	--	--
BEND4	chr4	42112869	42154672	0::1	0(0, Inf)	0.993903	0::1	0(0, Inf)	0.993903	0::0	--	--
SLC30A9	chr4	41992546	42092478	0::1	0(0, Inf)	0.993903	0::1	0(0, Inf)	0.993903	0::0	--	--
LINC00921	chr16	3313767	3317566	0::1	0(0, Inf)	0.993914	0::0	--	NA	0::1	0(0, Inf)	0.993914
TIGD7	chr16	3348807	3355430	0::1	0(0, Inf)	0.993914	0::0	--	NA	0::1	0(0, Inf)	0.993914
ZNF263	chr16	3333490	3341459	0::1	0(0, Inf)	0.993914	0::0	--	NA	0::1	0(0, Inf)	0.993914
ZNF75A	chr16	3355405	3368576	0::1	0(0, Inf)	0.993914	0::0	--	NA	0::1	0(0, Inf)	0.993914
CES5AP1	chr22	23701792	23724313	0::2	0(0, Inf)	0.993915	0::1	0(0, Inf)	0.993915	0::1	--	--
ZDHHC8P1	chr22	23732791	23744799	0::2	0(0, Inf)	0.993915	0::1	0(0, Inf)	0.993915	0::1	--	--
ZNF442	chr19	12460188	12476497	0::1	0(0, Inf)	0.993931	0::1	0(0, Inf)	0.993931	0::0	--	--
ZNF563	chr19	12428303	12444447	0::1	0(0, Inf)	0.993931	0::1	0(0, Inf)	0.993931	0::0	--	--
LNCOG	chr12	76653662	76699749	0::1	0(0, Inf)	0.993932	0::0	--	NA	0::1	0(0, Inf)	0.993932
LOC440084	chr12	11583143	11639612	0::1	0(0, Inf)	0.993952	0::0	--	NA	0::1	0(0, Inf)	0.993952
PRB1	chr12	11504756	11508524	0::1	0(0, Inf)	0.993952	0::0	--	NA	0::1	0(0, Inf)	0.993952
PRB2	chr12	11544473	11548501	0::1	0(0, Inf)	0.993952	0::0	--	NA	0::1	0(0, Inf)	0.993952
ACTR6	chr12	100593864	100618202	0::1	0(0, Inf)	0.993956	0::1	0(0, Inf)	0.993956	0::0	--	--
AP2B1	chr17	33914340	34053430	0::1	0(0, Inf)	0.993956	0::1	0(0, Inf)	0.993956	0::0	--	--
ARHGEF15	chr17	8213558	8225829	0::1	0(0, Inf)	0.993956	0::1	0(0, Inf)	0.993956	0::0	--	--
C17orf113	chr17	40190249	40202619	0::1	0(0, Inf)	0.993956	0::1	0(0, Inf)	0.993956	0::0	--	--
C17orf50	chr17	34087905	34092098	0::1	0(0, Inf)	0.993956	0::1	0(0, Inf)	0.993956	0::0	--	--
C5orf52	chr5	157098540	157107165	0::1	0(0, Inf)	0.993956	0::1	0(0, Inf)	0.993956	0::0	--	--
CALM2	chr2	47387222	47403650	0::1	0(0, Inf)	0.993956	0::1	0(0, Inf)	0.993956	0::0	--	--
CALM3	chr19	47104586	47114039	0::1	0(0, Inf)	0.993956	0::1	0(0, Inf)	0.993956	0::0	--	--
CDKL1	chr14	50792984	50864016	0::1	0(0, Inf)	0.993956	0::1	0(0, Inf)	0.993956	0::0	--	--
CERNA3	chr8	56987150	56987833	0::1	0(0, Inf)	0.993956	0::1	0(0, Inf)	0.993956	0::0	--	--
CHCHD7	chr8	57124347	57131368	0::1	0(0, Inf)	0.993956	0::1	0(0, Inf)	0.993956	0::0	--	--
CTAGE11P	chr13	75811888	75814517	0::1	0(0, Inf)	0.993956	0::1	0(0, Inf)	0.993956	0::0	--	--
DEPDC4	chr12	100633986	100660857	0::1	0(0, Inf)	0.993956	0::1	0(0, Inf)	0.993956	0::0	--	--
DHX58	chr17	40253428	40264732	0::1	0(0, Inf)	0.993956	0::1	0(0, Inf)	0.993956	0::0	--	--
EIF3F	chr11	8008883	8023396	0::1	0(0, Inf)	0.993956	0::1	0(0, Inf)	0.993956	0::0	--	--
ENDOG	chr9	131580778	131584955	0::1	0(0, Inf)	0.993956	0::1	0(0, Inf)	0.993956	0::0	--	--
EREG	chr4	75230861	75254464	0::1	0(0, Inf)	0.993956	0::1	0(0, Inf)	0.993956	0::0	--	--
FAM3C	chr7	120988933	121036362	0::1	0(0, Inf)	0.993956	0::1	0(0, Inf)	0.993956	0::0	--	--
FBXO3	chr11	33762502	33796066	0::1	0(0, Inf)	0.993956	0::1	0(0, Inf)	0.993956	0::0	--	--
FBXO3-DT	chr11	33796244	33797216	0::1	0(0, Inf)	0.993956	0::1	0(0, Inf)	0.993956	0::0	--	--
GAS2L2	chr17	34071529	34080258	0::1	0(0, Inf)	0.993956	0::1	0(0, Inf)	0.993956	0::0	--	--
GGH	chr8	63927637	63951365	0::1	0(0, Inf)	0.993956	0::1	0(0, Inf)	0.993956	0::0	--	--
GGT7	chr20	33432522	33460661	0::1	0(0, Inf)	0.993956	0::1	0(0, Inf)	0.993956	0::0	--	--
GNG8	chr19	47137332	47137939	0::1	0(0, Inf)	0.993956	0::1	0(0, Inf)	0.993956	0::0	--	--
GOLGA2P5	chr12	100550174	100567121	0::1	0(0, Inf)	0.993956	0::1	0(0, Inf)	0.993956	0::0	--	--
GPA33	chr1	167022072	167059614	0::1	0(0, Inf)	0.993956	0::1	0(0, Inf)	0.993956	0::0	--	--
HAS2	chr8	122624355	122653680	0::1	0(0, Inf)	0.993956	0::1	0(0, Inf)	0.993956	0::0	--	--
HAS2-AS1	chr8	122651585	122657564	0::1	0(0, Inf)	0.993956	0::1	0(0, Inf)	0.993956	0::0	--	--
IFNL2	chr19	39759035	39760828	0::1	0(0, Inf)	0.993956	0::1	0(0, Inf)	0.993956	0::0	--	--
KCNA4	chr11	30031277	30038577	0::1	0(0, Inf)	0.993956	0::1	0(0, Inf)	0.993956	0::0	--	--
KRT1	chr12	53068519	53074191	0::1	0(0, Inf)	0.993956	0::1	0(0, Inf)	0.993956	0::0	--	--
KRT77	chr12	53083409	53097308	0::1	0(0, Inf)	0.993956	0::1	0(0, Inf)	0.993956	0::0	--	--
LAYN	chr11	111411232	111432470	0::1	0(0, Inf)	0.993956	0::1	0(0, Inf)	0.993956	0::0	--	--
LGR5	chr12	71833577	71980088	0::1	0(0, Inf)	0.993956	0::1	0(0, Inf)	0.993956	0::0	--	--
LINC01078	chr13	75814723	75826148	0::1	0(0, Inf)	0.993956	0::1	0(0, Inf)	0.993956	0::0	--	--
LINC01616	chr11	30001667	30003940	0::1	0(0, Inf)	0.993956	0::1	0(0, Inf)	0.993956	0::0	--	--
LINC02774	chr1	244080703	244210620	0::1	0(0, Inf)	0.993956	0::1	0(0, Inf)	0.993956	0::0	--	--
LOC100128288	chr17	8261730	8263859	0::1	0(0, Inf)	0.993956	0::1	0(0, Inf)	0.993956	0::0	--	--
LOC100422781	chr6	3231636	3240217	0::1	0(0, Inf)	0.993956	0::1	0(0, Inf)	0.993956	0::0	--	--
LOC100506100	chr9	131486740	131495522	0::1	0(0, Inf)	0.993956	0::1	0(0, Inf)	0.993956	0::0	--	--
LOC105369391	chr11	75294240	75305710	0::1	0(0, Inf)	0.993956	0::1	0(0, Inf)	0.993956	0::0	--	--
MIR1827	chr12	100583661	100583727	0::1	0(0, Inf)	0.993956	0::1	0(0, Inf)	0.993956	0::0	--	--
MIR4314	chr17	7991373	7991465	0::1	0(0, Inf)	0.993956	0::1	0(0, Inf)	0.993956	0::0	--	--
MLLT1	chr19	6210391	6279986	0::1	0(0, Inf)	0.993956	0::1	0(0, Inf)	0.993956	0::0	--	--
MMP28	chr17	34092883	34122645	0::1	0(0, Inf)	0.993956	0::1	0(0, Inf)	0.993956	0::0	--	--
MOS	chr8	57025500	57026541	0::1	0(0, Inf)	0.993956	0::1	0(0, Inf)	0.993956	0::0	--	--
MRPL37	chr1	54665839	54691162	0::1	0(0, Inf)	0.993956	0::1	0(0, Inf)	0.993956	0::0	--	--
MTERF1	chr7	91500256	91510016	0::1	0(0, Inf)	0.993956	0::1	0(0, Inf)	0.993956	0::0	--	--
NANS	chr9	100819013	100845359	0::1	0(0, Inf)	0.993956	0::1	0(0, Inf)	0.993956	0::0	--	--
ODF4	chr17	8243157	8249364	0::1	0(0, Inf)	0.993956	0::1	0(0, Inf)	0.993956	0::0	--	--
PKN3	chr9	131464781	131483195	0::1	0(0, Inf)	0.993956	0::1	0(0, Inf)	0.993956	0::0	--	--
PLAG1	chr8	57073467	57123832	0::1	0(0, Inf)	0.993956	0::1	0(0, Inf)	0.993956	0::0	--	--
PPY2P	chr17	26574469	26575315	0::1	0(0, Inf)	0.993956	0::1	0(0, Inf)	0.993956	0::0	--	--
PSMG4	chr6	3259180	3268283	0::1	0(0, Inf)	0.993956	0::1	0(0, Inf)	0.993956	0::0	--	--
PTGIR	chr19	47123724	47128346	0::1	0(0, Inf)	0.993956	0::1	0(0, Inf)	0.993956	0::0	--	--
PYY2	chr17	26553588	26555085	0::1	0(0, Inf)	0.993956	0::1	0(0, Inf)	0.993956	0::0	--	--
RANGRF	chr17	8191987	8193405	0::1	0(0, Inf)	0.993956	0::1	0(0, Inf)	0.993956	0::0	--	--
RASL10B	chr17	34058657	34070540	0::1	0(0, Inf)	0.993956	0::1	0(0, Inf)	0.993956	0::0	--	--
RPS20	chr8	56985367	56987140	0::1	0(0, Inf)	0.993956	0::1	0(0, Inf)	0.993956	0::0	--	--
RPS6KA2-IT1	chr6	166874150	166878871	0::1	0(0, Inf)	0.993956	0::1	0(0, Inf)	0.993956	0::0	--	--
SCYL2	chr12	100660917	100735502	0::1	0(0, Inf)	0.993956	0::1	0(0, Inf)	0.993956	0::0	--	--
SERPINH1	chr11	75273297	75283828	0::1	0(0, Inf)	0.993956	0::1	0(0, Inf)	0.993956	0::0	--	--
SET	chr9	131452252	131458675	0::1	0(0, Inf)	0.993956	0::1	0(0, Inf)	0.993956	0::0	--	--
SLC25A35	chr17	8193378	8198718	0::1	0(0, Inf)	0.993956	0::1	0(0, Inf)	0.993956	0::0	--	--
SNORD54	chr8	56986397	56986460	0::1	0(0, Inf)	0.993956	0::1	0(0, Inf)	0.993956	0::0	--	--
SOX21-AS1	chr13	95364969	95368199	0::1	0(0, Inf)	0.993956	0::1	0(0, Inf)	0.993956	0::0	--	--
SOX30	chr5	157052686	157079428	0::1	0(0, Inf)	0.993956	0::1	0(0, Inf)	0.993956	0::0	--	--
SPOUT1	chr9	131581929	131592073	0::1	0(0, Inf)	0.993956	0::1	0(0, Inf)	0.993956	0::0	--	--
SSBP3	chr1	54691104	54872067	0::1	0(0, Inf)	0.993956	0::1	0(0, Inf)	0.993956	0::0	--	--
SSBP3-AS1	chr1	54702115	54704736	0::1	0(0, Inf)	0.993956	0::1	0(0, Inf)	0.993956	0::0	--	--
TAF15	chr17	34136487	34174246	0::1	0(0, Inf)	0.993956	0::1	0(0, Inf)	0.993956	0::0	--	--
TBC1D13	chr9	131549531	131572709	0::1	0(0, Inf)	0.993956	0::1	0(0, Inf)	0.993956	0::0	--	--
THG1L	chr5	157158806	157168457	0::1	0(0, Inf)	0.993956	0::1	0(0, Inf)	0.993956	0::0	--	--
TLE6	chr19	2977561	2980405	0::1	0(0, Inf)	0.993956	0::1	0(0, Inf)	0.993956	0::0	--	--
TRIM14	chr9	100846634	100881504	0::1	0(0, Inf)	0.993956	0::1	0(0, Inf)	0.993956	0::0	--	--
TUBB2B	chr6	3224510	3227887	0::1	0(0, Inf)	0.993956	0::1	0(0, Inf)	0.993956	0::0	--	--
UBD	chr6	826503	830721	0::1	0(0, Inf)	0.993956	0::1	0(0, Inf)	0.993956	0::0	--	--
WNT16	chr7	120969053	120981158	0::1	0(0, Inf)	0.993956	0::1	0(0, Inf)	0.993956	0::0	--	--
YTHDC2	chr5	112849390	112930981	0::1	0(0, Inf)	0.993956	0::1	0(0, Inf)	0.993956	0::0	--	--
ZDHHC12	chr9	131483151	131486406	0::1	0(0, Inf)	0.993956	0::1	0(0, Inf)	0.993956	0::0	--	--
ZER1	chr9	131492066	131534206	0::1	0(0, Inf)	0.993956	0::1	0(0, Inf)	0.993956	0::0	--	--
ZNF280D	chr15	56922373	57026284	0::1	0(0, Inf)	0.993956	0::1	0(0, Inf)	0.993956	0::0	--	--
ZNF385C	chr17	40177593	40189903	0::1	0(0, Inf)	0.993956	0::1	0(0, Inf)	0.993956	0::0	--	--
BLVRB	chr19	40953674	40971652	0::1	0(0, Inf)	0.993975	0::1	0(0, Inf)	0.993975	0::0	--	--
SERTAD3	chr19	40946747	40948505	0::1	0(0, Inf)	0.993975	0::1	0(0, Inf)	0.993975	0::0	--	--
APOC2	chr19	45449307	45452822	0::1	0(0, Inf)	0.99398	0::0	--	NA	0::1	0(0, Inf)	0.99398
APOC4	chr19	45445493	45448753	0::1	0(0, Inf)	0.99398	0::0	--	NA	0::1	0(0, Inf)	0.99398
APOC4-APOC2	chr19	45445494	45452822	0::1	0(0, Inf)	0.99398	0::0	--	NA	0::1	0(0, Inf)	0.99398
FAM91A1	chr8	124780678	124822901	0::1	0(0, Inf)	0.993988	0::0	--	NA	0::1	0(0, Inf)	0.993988
LINC00691	chr3	24141464	24144738	0::1	0(0, Inf)	0.993991	0::0	--	NA	0::1	0(0, Inf)	0.993991
KRT23	chr17	39078951	39093522	0::1	0(0, Inf)	0.993992	0::1	0(0, Inf)	0.993992	0::0	--	--
LINC00303	chr1	204001574	204010392	0::1	0(0, Inf)	0.994003	0::0	--	NA	0::1	0(0, Inf)	0.994003
C1D	chr2	68268261	68290136	0::1	0(0, Inf)	0.994005	0::0	--	NA	0::1	0(0, Inf)	0.994005
PNO1	chr2	68385019	68393006	0::1	0(0, Inf)	0.994005	0::0	--	NA	0::1	0(0, Inf)	0.994005
WDR92	chr2	68361215	68384659	0::1	0(0, Inf)	0.994005	0::0	--	NA	0::1	0(0, Inf)	0.994005
SORBS1	chr10	97071529	97321128	0::1	0(0, Inf)	0.994015	0::0	--	NA	0::1	0(0, Inf)	0.994015
LINC00331	chr13	79361453	79414185	0::1	0(0, Inf)	0.994017	0::1	0(0, Inf)	0.994017	0::0	--	--
TMBIM7P	chr7	92041863	92066628	0::1	0(0, Inf)	0.99404	0::0	--	NA	0::1	0(0, Inf)	0.99404
BMP8B	chr1	40222853	40254537	0::1	0(0, Inf)	0.994042	0::0	--	NA	0::1	0(0, Inf)	0.994042
LOC101929536	chr1	40254647	40255842	0::1	0(0, Inf)	0.994042	0::0	--	NA	0::1	0(0, Inf)	0.994042
PNPLA3	chr22	44319684	44343462	0::1	0(0, Inf)	0.994062	0::0	--	NA	0::1	0(0, Inf)	0.994062
SAMM50	chr22	44351321	44392409	0::1	0(0, Inf)	0.994062	0::0	--	NA	0::1	0(0, Inf)	0.994062
LINC00662	chr19	28281400	28284848	0::1	0(0, Inf)	0.994065	0::1	0(0, Inf)	0.994065	0::0	--	--
MGAM2	chr7	141811517	141922124	0::1	0(0, Inf)	0.994069	0::0	--	NA	0::1	0(0, Inf)	0.994069
MOXD2P	chr7	141940555	141946886	0::1	0(0, Inf)	0.994069	0::0	--	NA	0::1	0(0, Inf)	0.994069
LINC01114	chr2	105363094	105374177	0::1	0(0, Inf)	0.994082	0::1	0(0, Inf)	0.994082	0::0	--	--
LINC01159	chr2	105481954	105489053	0::1	0(0, Inf)	0.994082	0::1	0(0, Inf)	0.994082	0::0	--	--
MRPS9-AS2	chr2	105552698	105654954	0::1	0(0, Inf)	0.994082	0::1	0(0, Inf)	0.994082	0::0	--	--
PANTR1	chr2	105421882	105467934	0::1	0(0, Inf)	0.994082	0::1	0(0, Inf)	0.994082	0::0	--	--
POU3F3	chr2	105470572	105475031	0::1	0(0, Inf)	0.994082	0::1	0(0, Inf)	0.994082	0::0	--	--
LINC01061	chr4	120326677	120331815	0::1	0(0, Inf)	0.994083	0::0	--	NA	0::1	0(0, Inf)	0.994083
MIR548X	chr21	20058407	20058482	0::1	0(0, Inf)	0.994083	0::1	0(0, Inf)	0.994083	0::0	--	--
LINC02694	chr15	38988798	38992239	0::1	0(0, Inf)	0.994092	0::0	--	NA	0::1	0(0, Inf)	0.994092
RASGRP1	chr15	38780303	38857015	0::1	0(0, Inf)	0.994092	0::0	--	NA	0::1	0(0, Inf)	0.994092
EFCAB1	chr8	49635972	49647827	0::1	0(0, Inf)	0.994105	0::1	0(0, Inf)	0.994105	0::0	--	--
FAM160B1	chr10	116581538	116624474	0::1	0(0, Inf)	0.994105	0::1	0(0, Inf)	0.994105	0::0	--	--
LOC101927055	chr2	179641652	179644690	0::1	0(0, Inf)	0.994105	0::0	--	NA	0::1	0(0, Inf)	0.994105
LOC101927692	chr10	116524546	116539662	0::1	0(0, Inf)	0.994105	0::1	0(0, Inf)	0.994105	0::0	--	--
ROR1-AS1	chr1	64560124	64577888	0::1	0(0, Inf)	0.994105	0::0	--	NA	0::1	0(0, Inf)	0.994105
SNAI2	chr8	49830156	49833988	0::1	0(0, Inf)	0.994105	0::1	0(0, Inf)	0.994105	0::0	--	--
MT4	chr16	56598984	56602869	0::1	0(0, Inf)	0.99415	0::0	--	NA	0::1	0(0, Inf)	0.99415
CES1	chr16	55836763	55867008	0::1	0(0, Inf)	0.994156	0::0	--	NA	0::1	0(0, Inf)	0.994156
LINC01310	chr22	49262581	49294198	0::1	0(0, Inf)	0.994158	0::0	--	NA	0::1	0(0, Inf)	0.994158
CCZ1B	chr7	6838569	6865939	0::1	0(0, Inf)	0.994179	0::0	--	NA	0::1	0(0, Inf)	0.994179
ADAM12	chr10	127729912	128077046	0::1	0(0, Inf)	0.994197	0::1	0(0, Inf)	0.994197	0::0	--	--
C10orf90	chr10	128113565	128359079	0::1	0(0, Inf)	0.994197	0::1	0(0, Inf)	0.994197	0::0	--	--
LINC00601	chr10	128102437	128110448	0::1	0(0, Inf)	0.994197	0::1	0(0, Inf)	0.994197	0::0	--	--
LOC728158	chr10	128114498	128149526	0::1	0(0, Inf)	0.994197	0::1	0(0, Inf)	0.994197	0::0	--	--
SCN2B	chr11	118033520	118047354	0::1	0(0, Inf)	0.994204	0::1	0(0, Inf)	0.994204	0::0	--	--
LINC01136	chr1	203267885	203274453	3::9	1.01(0.26, 3.9)	0.994224	3::9	1.01(0.26, 3.9)	0.994224	0::0	--	--
LINC01353	chr1	203256279	203257924	3::9	1.01(0.26, 3.9)	0.994224	3::9	1.01(0.26, 3.9)	0.994224	0::0	--	--
IFT22	chr7	100954194	100965093	1::3	0.99(0.09, 11.07)	0.99426	0::0	--	NA	1::3	0.99(0.09, 11.07)	0.99426
MPZ	chr1	161274524	161279758	0::1	0(0, Inf)	0.99429	0::0	--	NA	0::1	0(0, Inf)	0.99429
PCP4L1	chr1	161228534	161255240	0::1	0(0, Inf)	0.99429	0::0	--	NA	0::1	0(0, Inf)	0.99429
LINC00499	chr4	139230864	139345498	0::1	0(0, Inf)	0.99429	0::0	--	NA	0::1	0(0, Inf)	0.99429
ZNF354C	chr5	178487373	178510978	0::1	0(0, Inf)	0.994298	0::0	--	NA	0::1	0(0, Inf)	0.994298
MIR1233-1	chr15	34674269	34674351	17::50	1(0.54, 1.84)	0.994419	15::48	0.92(0.49, 1.74)	0.803097	2::2	3.9(0.28, 53.6)	0.308142
MIR1233-2	chr15	34674269	34674351	17::50	1(0.54, 1.84)	0.994419	15::48	0.92(0.49, 1.74)	0.803097	2::2	3.9(0.28, 53.6)	0.308142
LOC105375690	chr8	104493507	104511459	0::1	0(0, Inf)	0.994457	0::1	0(0, Inf)	0.994457	0::0	--	--
SLC49A3	chr4	675617	682940	23::78	1(0.6, 1.66)	0.994491	23::78	1(0.6, 1.66)	0.994491	0::0	--	--
LINC00293	chr8	47752507	47767407	1::2	0.99(0.08, 12.09)	0.994852	1::2	0.99(0.08, 12.09)	0.994852	0::0	--	--
RNASE4	chr14	21156922	21169374	2::4	0.99(0.09, 10.82)	0.994993	1::3	0(0, Inf)	0.988721	1::1	1.69(0.11, 27.15)	0.711362
MDFI	chr6	41606205	41621982	4::16	1(0.3, 3.37)	0.995107	4::16	1(0.3, 3.37)	0.995107	0::0	--	--
LRIG1	chr3	66429220	66456191	3::16	1(0.26, 3.82)	0.995127	3::15	1.02(0.26, 3.92)	0.981233	0::1	0(0, Inf)	0.993168
SLC22A31	chr16	89262168	89266945	35::109	1(0.65, 1.54)	0.995653	35::108	1(0.65, 1.55)	0.990324	0::1	0(0, Inf)	0.993367
NDUFA3	chr19	54606162	54610875	169::518	1(0.82, 1.22)	0.995664	167::516	0.99(0.81, 1.21)	0.924633	2::2	3.25(0.36, 29.33)	0.29312
TRIM65	chr17	73885043	73893032	39::114	1(0.67, 1.49)	0.995734	39::114	1(0.67, 1.49)	0.995734	0::0	--	--
SLC40A1	chr2	190425315	190445512	1::7	0.99(0.09, 10.61)	0.995817	1::7	0.99(0.09, 10.61)	0.995817	0::0	--	--
BTN3A3	chr6	26440731	26453643	1::5	0.99(0.1, 10.18)	0.99586	1::1	7.24(0.33, 159)	0.209392	0::4	0(0, Inf)	0.982742
USP47	chr11	11863518	11983434	20::40	1(0.55, 1.81)	0.995918	20::40	1(0.55, 1.81)	0.995918	0::0	--	--
GMPR	chr6	16238817	16295780	2::11	1(0.19, 5.29)	0.995924	2::11	1(0.19, 5.29)	0.995924	0::0	--	--
COPS8	chr2	237994083	238007489	10::27	1(0.46, 2.19)	0.995948	10::27	1(0.46, 2.19)	0.995948	0::0	--	--
PUM2	chr2	20448451	20550611	2::6	1(0.18, 5.43)	0.995951	2::5	1.17(0.2, 6.84)	0.858817	0::1	0(0, Inf)	0.992228
GLB1L2	chr11	134201767	134246218	12::36	1(0.49, 2.04)	0.995998	9::29	0.91(0.4, 2.06)	0.820125	3::7	1.38(0.31, 6.1)	0.668716
NOP10	chr15	34633920	34635337	3::13	1(0.25, 3.98)	0.996015	3::13	1(0.25, 3.98)	0.996015	0::0	--	--
ARHGAP39	chr8	145754562	145911231	224::700	1(0.84, 1.19)	0.996058	223::698	1(0.84, 1.19)	0.966227	1::2	0(0, Inf)	0.987649
C8orf82	chr8	145751116	145754495	224::700	1(0.84, 1.19)	0.996058	223::698	1(0.84, 1.19)	0.966227	1::2	0(0, Inf)	0.987649
C19orf25	chr19	1473199	1479214	11::34	1(0.45, 2.23)	0.996215	11::34	1(0.45, 2.23)	0.996215	0::0	--	--
F11-AS1	chr4	187337201	187422212	2::7	1(0.19, 5.22)	0.996224	1::2	1.43(0.1, 19.79)	0.789273	1::5	0.8(0.09, 7.23)	0.84414
LINC02451	chr12	43040384	43076618	1::2	0.99(0.08, 11.89)	0.996276	0::0	--	NA	1::2	0.99(0.08, 11.89)	0.996276
LINC02380	chr4	58292037	58332152	1::2	0.99(0.08, 12.96)	0.996306	1::0	--	0.991563	0::2	0(0, Inf)	0.988517
CYP1A1	chr15	75011882	75017869	1::2	0.99(0.06, 16.09)	0.996325	1::2	0.99(0.06, 16.09)	0.996325	0::0	--	--
LY6K	chr8	143781528	143785584	15::54	1(0.53, 1.87)	0.996374	15::54	1(0.53, 1.87)	0.996374	0::0	--	--
ELP6	chr3	47537129	47554835	2::8	1(0.18, 5.4)	0.996497	2::8	1(0.18, 5.4)	0.996497	0::0	--	--
MIR6802	chr19	55751279	55751344	2::7	1(0.18, 5.57)	0.996706	2::7	1(0.18, 5.57)	0.996706	0::0	--	--
MIR6803	chr19	55756553	55756618	2::7	1(0.18, 5.57)	0.996706	2::7	1(0.18, 5.57)	0.996706	0::0	--	--
MIR6804	chr19	55742252	55742320	2::7	1(0.18, 5.57)	0.996706	2::7	1(0.18, 5.57)	0.996706	0::0	--	--
TMEM86B	chr19	55738005	55740131	2::7	1(0.18, 5.57)	0.996706	2::7	1(0.18, 5.57)	0.996706	0::0	--	--
CASC8	chr8	128301920	128494384	20::73	1(0.57, 1.75)	0.996893	15::64	0.8(0.42, 1.5)	0.479175	5::10	2.71(0.74, 9.91)	0.131301
OR13G1	chr1	247835419	247836343	1::3	1(0.09, 10.83)	0.996922	0::2	0(0, Inf)	0.987821	1::1	2.3(0.14, 38.36)	0.562481
OR14K1	chr1	247901916	247902861	1::3	1(0.09, 10.83)	0.996922	0::2	0(0, Inf)	0.987821	1::1	2.3(0.14, 38.36)	0.562481
OR6F1	chr1	247875130	247876057	1::3	1(0.09, 10.83)	0.996922	0::2	0(0, Inf)	0.987821	1::1	2.3(0.14, 38.36)	0.562481
FRG1-DT	chr4	190685544	190861888	35::128	1(0.66, 1.53)	0.997037	2::2	4.41(0.35, 54.92)	0.249006	33::126	0.96(0.62, 1.47)	0.839547
CYP2S1	chr19	41699123	41713444	2::11	1(0.19, 5.17)	0.997067	2::11	1(0.19, 5.17)	0.997067	0::0	--	--
TMCO3	chr13	114145335	114189606	1::2	1.01(0.06, 16.46)	0.997072	1::1	1.04(0.06, 17.81)	0.978786	0::1	0(0, Inf)	0.993733
LCORL	chr4	17842821	18023498	9::27	1(0.45, 2.22)	0.997155	9::27	1(0.45, 2.22)	0.997155	0::0	--	--
LOC730100	chr2	51259738	52635055	39::106	1(0.67, 1.5)	0.997156	39::106	1(0.67, 1.5)	0.997156	0::0	--	--
LDLRAD2	chr1	22138757	22151716	10::34	1(0.45, 2.21)	0.997258	10::34	1(0.45, 2.21)	0.997258	0::0	--	--
GBGT1	chr9	136028334	136039301	7::18	1(0.37, 2.68)	0.997337	7::18	1(0.37, 2.68)	0.997337	0::0	--	--
RND2	chr17	41177247	41184058	2::10	1(0.19, 5.35)	0.997399	2::10	1(0.19, 5.35)	0.997399	0::0	--	--
MIR6076	chr14	50433116	50433229	1::3	1(0.1, 9.76)	0.997618	1::3	1(0.1, 9.76)	0.997618	0::0	--	--
EPHA5-AS1	chr4	66535678	66559104	2::6	1(0.18, 5.46)	0.997815	2::6	1(0.18, 5.46)	0.997815	0::0	--	--
OR52N4	chr11	5775922	5776959	1::1	1(0.06, 16.3)	0.997861	1::1	1(0.06, 16.3)	0.997861	0::0	--	--
OR52N5	chr11	5798863	5799897	1::1	1(0.06, 16.3)	0.997861	1::1	1(0.06, 16.3)	0.997861	0::0	--	--
MIR4440	chr2	239990512	239990610	15::49	1(0.53, 1.88)	0.997921	15::49	1(0.53, 1.88)	0.997921	0::0	--	--
DIDO1	chr20	61518566	61557857	23::81	1(0.58, 1.72)	0.998245	22::75	1.02(0.58, 1.78)	0.955404	1::6	0.76(0.07, 8.01)	0.818006
ATP5F1D	chr19	1241749	1244824	471::1433	1(0.88, 1.14)	0.998746	469::1421	1(0.88, 1.14)	0.94685	2::12	0.4(0.05, 3.32)	0.39564
GFRA4	chr20	3639938	3644046	2::7	1(0.14, 6.96)	0.998747	2::7	1(0.14, 6.96)	0.998747	0::0	--	--
HNRNPM	chr19	8509858	8553996	2::10	1(0.19, 5.27)	0.998754	2::10	1(0.19, 5.27)	0.998754	0::0	--	--
HP1BP3	chr1	21066758	21113145	1::4	1(0.09, 10.7)	0.998876	1::4	1(0.09, 10.7)	0.998876	0::0	--	--
SH2D5	chr1	21046223	21059196	1::4	1(0.09, 10.7)	0.998876	1::4	1(0.09, 10.7)	0.998876	0::0	--	--
FBXO15	chr18	71740602	71815069	0::1	7.5(0, Inf)	0.9989	0::0	--	NA	0::1	7.5(0, Inf)	0.9989
TIMM21	chr18	71815757	71827766	0::1	7.5(0, Inf)	0.9989	0::0	--	NA	0::1	7.5(0, Inf)	0.9989
BHMT	chr5	78407631	78428111	12::48	1(0.47, 2.12)	0.999048	8::44	0.73(0.3, 1.8)	0.500043	4::4	2.99(0.58, 15.43)	0.190812
CPNE2	chr16	57126494	57182281	1::5	1(0.1, 10.13)	0.99917	1::5	1(0.1, 10.13)	0.99917	0::0	--	--
CERS3	chr15	100940599	101084888	1::2	1(0.04, 22.82)	0.999175	0::1	0(0, Inf)	0.993307	1::1	1.1(0.04, 28.75)	0.954416
PRKXP1	chr15	101087956	101099488	1::2	1(0.04, 22.82)	0.999175	0::1	0(0, Inf)	0.993307	1::1	1.1(0.04, 28.75)	0.954416
ATXN7L3B	chr12	74931614	74939210	6::11	1(0.35, 2.87)	0.99934	5::11	0.83(0.27, 2.53)	0.73733	1::0	--	0.991241
KCNC1	chr11	17757494	17799377	4::15	1(0.26, 3.8)	0.999498	4::15	1(0.26, 3.8)	0.999498	0::0	--	--
MYOD1	chr11	17741117	17743683	4::15	1(0.26, 3.8)	0.999498	4::15	1(0.26, 3.8)	0.999498	0::0	--	--
GIGYF1	chr7	100277129	100291873	4::10	1(0.22, 4.53)	0.9995	4::10	1(0.22, 4.53)	0.9995	0::0	--	--
POP7	chr7	100303743	100305109	4::10	1(0.22, 4.53)	0.9995	4::10	1(0.22, 4.53)	0.9995	0::0	--	--
TMCC2	chr1	205198058	205242471	1::5	1(0.1, 9.76)	0.999518	1::5	1(0.1, 9.76)	0.999518	0::0	--	--
CD300LF	chr17	72690455	72709062	0::1	0.44(0, Inf)	0.999547	0::0	--	NA	0::1	0.44(0, Inf)	0.999547
CEP78	chr9	80850990	80894606	1::0	0.49(0, Inf)	0.999609	1::0	0.49(0, Inf)	0.999609	0::0	--	--
EGFLAM	chr5	38258660	38465582	1::0	0.5(0, Inf)	0.999627	1::0	0.5(0, Inf)	0.999627	0::0	--	--
EGFLAM-AS2	chr5	38399915	38403573	1::0	0.5(0, Inf)	0.999627	1::0	0.5(0, Inf)	0.999627	0::0	--	--
PMFBP1	chr16	72152995	72206054	0::1	0.53(0, Inf)	0.999654	0::0	--	NA	0::1	0.53(0, Inf)	0.999654
GPR162	chr12	6930986	6936585	8::27	1(0.41, 2.44)	0.999681	7::26	0.97(0.38, 2.49)	0.95035	1::1	1.32(0.07, 23.5)	0.848541
GCLM	chr1	94350755	94375154	9::27	1(0.43, 2.32)	0.999692	9::27	1(0.43, 2.32)	0.999692	0::0	--	--
OR2L3	chr1	248223983	248224922	0::1	0.59(0, Inf)	0.999716	0::0	--	NA	0::1	0.59(0, Inf)	0.999716
MOK	chr14	102695172	102771501	0::1	0.64(0, Inf)	0.999754	0::1	0.64(0, Inf)	0.999754	0::0	--	--
PITRM1	chr10	3179919	3214974	0::1	0.64(0, Inf)	0.999754	0::1	0.64(0, Inf)	0.999754	0::0	--	--
WDR20	chr14	102606233	102681341	0::1	0.64(0, Inf)	0.999754	0::1	0.64(0, Inf)	0.999754	0::0	--	--
FLJ36000	chr17	21904061	21913070	0::1	0.66(0, Inf)	0.999777	0::0	--	NA	0::1	0.66(0, Inf)	0.999777
PRELP	chr1	203444933	203460479	1::0	1.46(0, Inf)	0.999793	1::0	1.46(0, Inf)	0.999793	0::0	--	--
ZIK1	chr19	58095512	58105258	1::0	1.46(0, Inf)	0.999794	0::0	--	NA	1::0	1.46(0, Inf)	0.999794
ZNF416	chr19	58082933	58090295	1::0	1.46(0, Inf)	0.999794	0::0	--	NA	1::0	1.46(0, Inf)	0.999794
ZNF530	chr19	58111252	58124089	1::0	1.46(0, Inf)	0.999794	0::0	--	NA	1::0	1.46(0, Inf)	0.999794
ZNF549	chr19	58038692	58052244	1::0	1.46(0, Inf)	0.999794	0::0	--	NA	1::0	1.46(0, Inf)	0.999794
ZNF550	chr19	58053205	58071231	1::0	1.46(0, Inf)	0.999794	0::0	--	NA	1::0	1.46(0, Inf)	0.999794
FLT1	chr13	28959685	29069265	1::6	1(0.09, 10.7)	0.999822	1::6	1(0.09, 10.7)	0.999822	0::0	--	--
CD74	chr5	149781199	149792499	0::1	0.72(0, Inf)	0.999823	0::1	0.72(0, Inf)	0.999823	0::0	--	--
OR3A1	chr17	3194928	3195876	0::1	1.35(0, Inf)	0.999838	0::1	1.35(0, Inf)	0.999838	0::0	--	--
LINC01037	chr1	187412759	187446354	0::1	0.82(0, Inf)	0.999892	0::0	--	NA	0::1	0.82(0, Inf)	0.999892
LINC01644	chr22	47857047	47882860	0::1	0.94(0, Inf)	0.999964	0::1	0.94(0, Inf)	0.999964	0::0	--	--
IGSF5	chr21	41117333	41174023	1::1	1(0.06, 16.39)	0.999968	1::1	1(0.06, 16.39)	0.999968	0::0	--	--
VPS35L	chr16	19567024	19712485	0::1	0.96(0, Inf)	0.999976	0::1	0.96(0, Inf)	0.999976	0::0	--	--
SLC25A46	chr5	110073845	110100856	1::3	1(0.09, 10.73)	0.999988	1::2	1.89(0.14, 26.26)	0.636967	0::1	0(0, Inf)	0.991864

### Sheet: European SCLC
				CNV			Del			Dup
Gene	Chr	start	end	N of CNVs in Cases:: Controls	OR (CI)	P-value	N of Dels in Cases:: Controls	OR (CI)	P-value	N of Dups in Cases:: Controls	OR (CI)	P-value
BRCA2	chr13	32889616	32973809	217::1243	1.45(1.2, 1.76)	0.000106314	211::1162	1.49(1.23, 1.8)	5.87287e-05	6::81	0.93(0.38, 2.26)	0.872512
POLR2E	chr19	1086577	1095391	79::435	1.67(1.27, 2.19)	0.000199755	79::432	1.67(1.28, 2.19)	0.000193564	0::3	0(0, Inf)	0.995314
ARHGAP45	chr19	1071208	1087830	80::443	1.66(1.27, 2.17)	0.000204013	80::440	1.66(1.27, 2.18)	0.000197743	0::3	0(0, Inf)	0.995314
CLCN6	chr1	11866152	11903201	33::89	2.27(1.46, 3.53)	0.000295936	33::86	2.34(1.5, 3.66)	0.000186918	0::3	0(0, Inf)	0.994386
OR2B3	chr6	29053984	29055090	2::2	87.67(7.43, 1034.55)	0.000381563	2::2	87.67(7.43, 1034.55)	0.000381563	0::0	--	--
OR2J1	chr6	409510	410646	2::2	87.67(7.43, 1034.55)	0.000381563	2::2	87.67(7.43, 1034.55)	0.000381563	0::0	--	--
OR2J3	chr6	29079586	29080661	2::2	87.67(7.43, 1034.55)	0.000381563	2::2	87.67(7.43, 1034.55)	0.000381563	0::0	--	--
VAMP3	chr1	7831355	7841492	3::2	43.44(4.95, 381.21)	0.000665967	2::2	14.9(1.06, 209.76)	0.0453292	1::0	--	0.995603
FLJ37453	chr1	16160709	16174642	8::9	6.28(2.16, 18.29)	0.000747955	8::9	6.28(2.16, 18.29)	0.000747955	0::0	--	--
SPEN	chr1	16174201	16266951	8::9	6.28(2.16, 18.29)	0.000747955	8::9	6.28(2.16, 18.29)	0.000747955	0::0	--	--
NAMPT	chr7	105888743	105925429	7::3	10.47(2.67, 41.12)	0.000766708	7::3	10.47(2.67, 41.12)	0.000766708	0::0	--	--
PRKCA	chr17	64298730	64806861	9::12	5.78(2.06, 16.23)	0.000865167	9::12	5.78(2.06, 16.23)	0.000865167	0::0	--	--
SNRPC	chr6	34725281	34741634	2::5	27.63(3.67, 208.06)	0.00127431	0::0	--	NA	2::5	27.63(3.67, 208.06)	0.00127431
UQCRHL	chr1	16133656	16134194	5::2	19.18(3.12, 117.81)	0.00142355	5::2	19.18(3.12, 117.81)	0.00142355	0::0	--	--
SEMA3E	chr7	82992553	83278455	4::3	13.43(2.68, 67.19)	0.00157205	4::3	13.43(2.68, 67.19)	0.00157205	0::0	--	--
MGAT1	chr5	180211779	180229806	6::4	11.21(2.43, 51.7)	0.00194479	1::0	--	0.99623	5::4	9.72(2.01, 47.05)	0.00469931
FANCL	chr2	58386377	58468515	6::10	5.61(1.88, 16.73)	0.00200028	6::10	5.61(1.88, 16.73)	0.00200028	0::0	--	--
VRK2	chr2	58134785	58387055	6::11	5.58(1.87, 16.62)	0.00201537	6::11	5.58(1.87, 16.62)	0.00201537	0::0	--	--
LOC101929767	chr17	41300383	41322420	14::26	2.99(1.49, 6.01)	0.00204614	14::26	2.99(1.49, 6.01)	0.00204614	0::0	--	--
NUP62	chr19	50410082	50432761	16::53	2.68(1.43, 5.03)	0.00215995	16::53	2.68(1.43, 5.03)	0.00215995	0::0	--	--
NFE2L2	chr2	178095030	178128859	22::56	2.32(1.35, 3.99)	0.00224104	22::53	2.34(1.36, 4.02)	0.00209319	0::3	0(0, Inf)	0.995301
SAMHD1	chr20	35521095	35580111	2::2	35.53(3.59, 351.46)	0.00226066	2::2	35.53(3.59, 351.46)	0.00226066	0::0	--	--
TLDC2	chr20	35504523	35522634	2::2	35.53(3.59, 351.46)	0.00226066	2::2	35.53(3.59, 351.46)	0.00226066	0::0	--	--
LINC02575	chr21	45905453	45911025	2::3	23.88(3.02, 188.88)	0.00263925	2::3	23.88(3.02, 188.88)	0.00263925	0::0	--	--
LRRC3	chr21	45875392	45882079	2::3	23.88(3.02, 188.88)	0.00263925	2::3	23.88(3.02, 188.88)	0.00263925	0::0	--	--
LRRC3-DT	chr21	45870868	45875167	2::3	23.88(3.02, 188.88)	0.00263925	2::3	23.88(3.02, 188.88)	0.00263925	0::0	--	--
TMEM260	chr14	57046515	57116232	3::4	13.43(2.47, 72.98)	0.00264105	3::4	13.43(2.47, 72.98)	0.00264105	0::0	--	--
PGGHG	chr11	289125	296107	40::204	1.78(1.22, 2.6)	0.00278169	40::203	1.78(1.22, 2.6)	0.00275966	0::1	0(0, Inf)	0.997414
CDC42BPA	chr1	227177565	227506193	5::9	5.94(1.83, 19.29)	0.00299357	5::9	5.94(1.83, 19.29)	0.00299357	0::0	--	--
FUT8	chr14	65877309	66210839	3::2	34.86(3.32, 365.93)	0.00307027	2::1	31.13(2.68, 361.28)	0.00597928	1::1	--	0.301717
SGSM3	chr22	40766597	40806293	5::184	0.25(0.1, 0.63)	0.0031669	5::184	0.25(0.1, 0.63)	0.0031669	0::0	--	--
MOB3A	chr19	2071034	2096325	61::275	1.58(1.17, 2.15)	0.00321104	61::274	1.58(1.17, 2.15)	0.00318217	0::1	0(0, Inf)	0.997317
DEUP1	chr11	93063882	93171636	2::2	20.84(2.71, 160.21)	0.00351911	2::2	20.84(2.71, 160.21)	0.00351911	0::0	--	--
ATL3	chr11	63391558	63439446	6::11	5.46(1.74, 17.09)	0.00354447	6::11	5.46(1.74, 17.09)	0.00354447	0::0	--	--
RTN3	chr11	63448971	63527342	6::11	5.46(1.74, 17.09)	0.00354447	6::11	5.46(1.74, 17.09)	0.00354447	0::0	--	--
ABCA1	chr9	107543286	107690436	119::659	1.47(1.13, 1.9)	0.00357633	119::649	1.52(1.17, 1.97)	0.00166336	0::10	0(0, Inf)	0.988951
CDRT1	chr17	15487200	15523018	2::1	53.36(3.67, 775.29)	0.00358239	1::0	--	0.99624	1::1	47.97(2.9, 792.13)	0.00682463
TRIM16	chr17	15531279	15587625	2::1	53.36(3.67, 775.29)	0.00358239	1::0	--	0.99624	1::1	47.97(2.9, 792.13)	0.00682463
TMPRSS15	chr21	19641432	19776102	3::5	13.91(2.35, 82.35)	0.00372199	3::4	13.91(2.35, 82.35)	0.003722	0::1	0.88(0, Inf)	0.999974
NBR2	chr17	41277573	41305688	14::31	2.73(1.38, 5.4)	0.00395018	14::30	2.75(1.39, 5.45)	0.00375473	0::1	0(0, Inf)	0.997182
FAM107B	chr10	14560555	14613998	8::11	4.21(1.58, 11.19)	0.00399432	8::9	4.36(1.61, 11.78)	0.00368788	0::2	0(0, Inf)	0.996134
IFITM5	chr11	298200	299526	30::127	1.9(1.22, 2.94)	0.00413827	30::126	1.9(1.23, 2.95)	0.00410011	0::1	0(0, Inf)	0.997414
MTMR3	chr22	30279157	30426857	13::34	2.88(1.4, 5.93)	0.00414233	13::34	2.88(1.4, 5.93)	0.00414233	0::0	--	--
LINC01075	chr13	62786414	62824084	7::18	4.06(1.55, 10.64)	0.00428346	7::17	4.49(1.69, 11.97)	0.00266137	0::1	0(0, Inf)	0.996824
FAM89B	chr11	65340008	65341661	34::132	1.84(1.21, 2.79)	0.00429973	34::131	1.84(1.21, 2.8)	0.00421533	0::1	0(0, Inf)	0.997242
ZNRD2	chr11	65337929	65339359	34::133	1.84(1.21, 2.79)	0.00435041	34::132	1.84(1.21, 2.79)	0.00426515	0::1	0(0, Inf)	0.997242
SNORA15B-1	chr7	64530915	64531050	1::1	84.18(3.99, 1777.67)	0.00439263	0::0	--	NA	1::1	84.18(3.99, 1777.67)	0.00439263
SNORA15B-2	chr7	64530915	64531050	1::1	84.18(3.99, 1777.67)	0.00439263	0::0	--	NA	1::1	84.18(3.99, 1777.67)	0.00439263
SNORA22C	chr7	64526376	64526510	1::1	84.18(3.99, 1777.67)	0.00439263	0::0	--	NA	1::1	84.18(3.99, 1777.67)	0.00439263
ZNRD2-AS1	chr11	65336690	65337884	33::125	1.86(1.21, 2.84)	0.00441392	33::124	1.86(1.21, 2.85)	0.00432558	0::1	0(0, Inf)	0.997242
PEX11G	chr19	7541760	7553921	4::9	8.45(1.94, 36.81)	0.00448874	4::9	8.45(1.94, 36.81)	0.00448874	0::0	--	--
SMLR1	chr6	131148544	131158277	1::1	62.3(3.57, 1087.93)	0.00463295	1::1	62.3(3.57, 1087.93)	0.00463295	0::0	--	--
ARHGEF18	chr19	7413841	7537364	4::10	7.97(1.89, 33.62)	0.00470005	4::9	8.45(1.94, 36.81)	0.00448878	0::1	0(0, Inf)	0.99731
MKNK2	chr19	2037469	2051243	61::281	1.55(1.14, 2.11)	0.00471684	61::280	1.55(1.14, 2.11)	0.00467639	0::1	0(0, Inf)	0.997316
ACRV1	chr11	125541416	125550742	5::10	6.07(1.74, 21.24)	0.00474615	5::10	6.07(1.74, 21.24)	0.00474615	0::0	--	--
PCBP3	chr21	47088787	47362368	2::4	13.65(2.22, 84.02)	0.00482951	2::2	22.69(2.75, 187.15)	0.00373594	0::2	0(0, Inf)	0.996098
CDRT15	chr17	14138989	14140179	1::1	55.85(3.4, 917.81)	0.00485555	0::1	0(0, Inf)	0.997253	1::0	--	0.995631
SNAP23	chr15	42787503	42825259	13::25	2.79(1.36, 5.71)	0.0049863	13::25	2.79(1.36, 5.71)	0.0049863	0::0	--	--
RLN2	chr9	5299865	5304611	5::6	7.24(1.81, 28.88)	0.00504801	4::6	5.34(1.22, 23.31)	0.0260336	1::0	--	0.996025
TAP1	chr6	4045092	4053855	39::140	1.76(1.18, 2.61)	0.00505985	39::138	1.76(1.19, 2.61)	0.00490643	0::2	0(0, Inf)	0.996135
LINC01790	chr2	195595318	195626159	25::84	2(1.23, 3.24)	0.00520513	25::84	2(1.23, 3.24)	0.00520513	0::0	--	--
LOC645752	chr15	78206558	78219188	1::2	94.82(3.87, 2324.24)	0.0052903	1::1	94.82(3.87, 2324.28)	0.0052905	0::1	0.91(0, Inf)	0.999981
IP6K2	chr3	48730880	48754654	1::1	96.94(3.89, 2415.55)	0.00530462	1::1	96.94(3.89, 2415.55)	0.00530462	0::0	--	--
FKBP8	chr19	18642572	18654383	8::14	3.83(1.49, 9.88)	0.00545864	8::13	3.9(1.5, 10.12)	0.00519472	0::1	0(0, Inf)	0.99724
ZNF106	chr15	42704634	42749765	13::27	2.74(1.35, 5.59)	0.00547445	13::27	2.74(1.35, 5.59)	0.00547445	0::0	--	--
PER3	chr1	7844350	7905237	3::3	17.75(2.33, 135.41)	0.00552819	2::3	6.5(0.71, 59.1)	0.0965294	1::0	--	0.995602
PSMB8	chr6	4239266	4242597	26::70	2(1.22, 3.28)	0.00569138	26::68	2.01(1.23, 3.3)	0.00546612	0::2	0(0, Inf)	0.996134
EIF2S3B	chr12	10658491	10675734	3::2	13.2(2.12, 82.39)	0.00574379	3::2	13.2(2.12, 82.39)	0.00574379	0::0	--	--
MIR625	chr14	65937819	65937904	2::1	31.14(2.68, 361.4)	0.0059776	2::1	31.14(2.68, 361.4)	0.0059776	0::0	--	--
OR2Y1	chr5	180166122	180167058	5::5	9.16(1.88, 44.58)	0.00605501	0::0	--	NA	5::5	9.16(1.88, 44.58)	0.00605501
TOP3B	chr22	22311396	22337184	71::439	1.48(1.12, 1.95)	0.00610841	60::382	1.38(1.02, 1.87)	0.0353519	11::57	2.25(1.11, 4.56)	0.0239618
NOVA1	chr14	26912298	27066288	6::13	4.38(1.52, 12.58)	0.00613024	6::13	4.38(1.52, 12.58)	0.00613024	0::0	--	--
SNAPC1	chr14	62229137	62263146	8::11	3.84(1.47, 10.07)	0.00618755	7::11	3.43(1.26, 9.33)	0.0155656	1::0	--	0.996238
ATOH8	chr2	85981113	86018506	3::8	10.31(1.94, 54.79)	0.00619651	3::8	10.31(1.94, 54.79)	0.00619651	0::0	--	--
AP3D1	chr19	2100986	2151565	59::271	1.54(1.13, 2.1)	0.00625177	59::271	1.54(1.13, 2.1)	0.00625177	0::0	--	--
IZUMO4	chr19	2096913	2099589	59::271	1.54(1.13, 2.1)	0.00625177	59::271	1.54(1.13, 2.1)	0.00625177	0::0	--	--
CELF4	chr18	34823007	35145761	2::11	8.94(1.85, 43.23)	0.00642824	2::10	10.11(2.04, 50.12)	0.00462002	0::1	0(0, Inf)	0.997207
CCL17	chr16	57438678	57449975	2::1	36.14(2.72, 479.96)	0.0065539	2::1	36.14(2.72, 479.96)	0.0065539	0::0	--	--
CIAPIN1	chr16	57462080	57481440	2::1	36.14(2.72, 479.96)	0.0065539	2::1	36.14(2.72, 479.96)	0.0065539	0::0	--	--
CX3CL1	chr16	57406401	57418956	2::1	36.14(2.72, 479.96)	0.0065539	2::1	36.14(2.72, 479.96)	0.0065539	0::0	--	--
FN3K	chr17	80693490	80709072	3::10	8.73(1.83, 41.67)	0.00656994	2::9	6.45(1.04, 39.9)	0.0449147	1::1	25.32(0.91, 700.95)	0.0564692
TSPEAR-AS2	chr21	45937097	45938860	3::4	13.44(2.04, 88.47)	0.00688218	3::4	13.44(2.04, 88.47)	0.00688218	0::0	--	--
DNAJC3	chr13	96329392	96447242	10::23	3.16(1.37, 7.3)	0.00696084	10::23	3.16(1.37, 7.3)	0.00696084	0::0	--	--
ARHGAP27	chr17	121842	125407	32::164	1.8(1.17, 2.76)	0.00701816	32::164	1.8(1.17, 2.76)	0.00701816	0::0	--	--
NME3	chr16	1820320	1821710	226::1495	1.27(1.07, 1.51)	0.00705634	226::1491	1.27(1.07, 1.51)	0.00647896	0::4	0(0, Inf)	0.993473
COL6A3	chr2	238280259	238322807	3::2	14.31(2.06, 99.23)	0.00708517	0::0	--	NA	3::2	14.31(2.06, 99.23)	0.00708517
RXRA	chr9	137298405	137332431	68::422	1.48(1.11, 1.97)	0.00743225	68::421	1.49(1.12, 1.98)	0.0067117	0::1	0(0, Inf)	0.996759
ADAP1	chr7	937536	966852	39::220	1.68(1.15, 2.45)	0.00759673	38::219	1.64(1.12, 2.41)	0.0112545	1::1	6.13(0.38, 99.45)	0.202464
TSPEAR-AS1	chr21	45925926	45936458	3::5	10.86(1.87, 63.09)	0.00786408	3::5	10.86(1.87, 63.09)	0.00786408	0::0	--	--
NLRP6	chr11	278569	285388	26::146	1.89(1.18, 3.01)	0.00789692	26::145	1.89(1.18, 3.02)	0.00782341	0::1	0(0, Inf)	0.997414
PCDH9-AS2	chr13	67399300	67489163	3::5	9.2(1.78, 47.46)	0.00801253	2::4	7(1.1, 44.55)	0.0394128	1::1	36.03(0.51, 2550.53)	0.099098
SLC16A6	chr17	66263166	66287268	4::4	9.97(1.81, 54.76)	0.00815256	4::4	9.97(1.81, 54.76)	0.00815256	0::0	--	--
KLF11	chr2	10184371	10194963	4::18	6.57(1.61, 26.7)	0.00854519	4::17	6.87(1.65, 28.53)	0.00801594	0::1	0(0, Inf)	0.997316
TSPEAR	chr21	45917775	46131487	3::7	9.46(1.77, 50.46)	0.0085461	3::6	9.62(1.78, 51.89)	0.00847182	0::1	0(0, Inf)	0.997659
MAGI3	chr1	113933136	114228545	44::169	1.74(1.15, 2.62)	0.00857527	44::169	1.74(1.15, 2.62)	0.00857527	0::0	--	--
FAR2P2	chr2	131174325	131186119	4::3	9.05(1.74, 47.23)	0.00893831	1::1	5.28(0.33, 84.82)	0.239833	3::2	12.03(1.52, 94.95)	0.0182872
TTC33	chr5	40711677	40756063	4::14	5.79(1.55, 21.62)	0.00901654	4::14	5.79(1.55, 21.62)	0.00901654	0::0	--	--
RABGAP1L	chr1	174128657	174964445	4::3	7.47(1.65, 33.85)	0.00907038	4::3	7.47(1.65, 33.85)	0.00907038	0::0	--	--
IL34	chr16	70657894	70694585	9::48	3.15(1.33, 7.46)	0.00917023	9::48	3.15(1.33, 7.46)	0.00917023	0::0	--	--
MRPS34	chr16	1821895	1823135	232::1548	1.25(1.06, 1.48)	0.0093088	232::1544	1.26(1.06, 1.49)	0.00858754	0::4	0(0, Inf)	0.993473
KLF16	chr19	1852397	1863578	110::715	1.36(1.08, 1.71)	0.00931726	110::714	1.36(1.08, 1.71)	0.00928744	0::1	0(0, Inf)	0.997426
PCDH9	chr13	66876965	67804468	3::8	7.63(1.65, 35.32)	0.00932985	2::6	5.98(1.03, 34.8)	0.0467213	1::2	20.58(0.66, 637.86)	0.0842879
SPSB3	chr16	1826712	1832572	234::1565	1.25(1.06, 1.48)	0.00941881	234::1561	1.25(1.06, 1.49)	0.00869324	0::4	0(0, Inf)	0.993473
CYS1	chr2	10196925	10220538	4::19	6.18(1.56, 24.5)	0.00949205	4::18	6.44(1.6, 25.99)	0.00888294	0::1	0(0, Inf)	0.997316
PRORP	chr14	35591757	35746828	4::6	7.65(1.64, 35.74)	0.00970839	2::4	7.13(0.95, 53.52)	0.0562567	2::2	8.47(0.74, 96.83)	0.0857685
ATRNL1	chr10	116853123	116931125	7::20	3.43(1.35, 8.76)	0.0098666	7::20	3.43(1.35, 8.76)	0.0098666	0::0	--	--
LOC101927269	chr7	80000832	80003755	6::13	4.07(1.4, 11.84)	0.0098899	6::13	4.07(1.4, 11.84)	0.0098899	0::0	--	--
COPB1	chr11	14479048	14521441	8::13	3.86(1.38, 10.83)	0.010232	8::13	3.86(1.38, 10.83)	0.010232	0::0	--	--
ECE1-AS1	chr1	21619782	21626362	4::4	7.91(1.63, 38.31)	0.0102328	4::4	7.91(1.63, 38.31)	0.0102328	0::0	--	--
LINC02479	chr4	131297515	131309226	3::1	19.85(2.01, 196.1)	0.0105438	3::1	19.85(2.01, 196.1)	0.0105438	0::0	--	--
AKAP7	chr6	131571543	131604672	1::3	21.71(2.04, 230.49)	0.0106745	1::3	21.71(2.04, 230.49)	0.0106745	0::0	--	--
HLA-DQA1	chr6	32605182	32611459	828::6146	1.16(1.04, 1.3)	0.0106764	644::4518	1.25(1.11, 1.41)	0.000260633	196::1727	0.91(0.76, 1.09)	0.31739
MIR6071	chr2	86010722	86010800	2::1	33.97(2.25, 512.55)	0.0108995	2::1	33.97(2.25, 512.55)	0.0108995	0::0	--	--
EME2	chr16	1823228	1826239	233::1564	1.25(1.05, 1.48)	0.0109175	233::1560	1.25(1.05, 1.48)	0.01009	0::4	0(0, Inf)	0.993473
BRCA1	chr17	41196311	41277381	118::703	1.35(1.07, 1.7)	0.0112102	103::545	1.45(1.12, 1.86)	0.00413288	15::158	0.97(0.55, 1.71)	0.910723
OR5V1	chr6	626640	627688	3::5	7.31(1.56, 34.19)	0.0114658	3::5	7.31(1.56, 34.19)	0.0114658	0::0	--	--
FCHSD2	chr11	72547789	72853363	4::6	7.06(1.55, 32.19)	0.0115491	4::6	7.06(1.55, 32.19)	0.0115491	0::0	--	--
IGFALS	chr16	1840413	1844909	237::1587	1.24(1.05, 1.47)	0.0116448	237::1582	1.25(1.05, 1.48)	0.0107979	0::5	0(0, Inf)	0.993182
OPA3	chr19	46049538	46088060	12::27	2.57(1.23, 5.36)	0.0116816	12::27	2.57(1.23, 5.36)	0.0116816	0::0	--	--
ZNF324	chr19	58978446	58986803	29::98	1.78(1.14, 2.79)	0.0117524	29::96	1.8(1.15, 2.83)	0.0104646	0::2	0(0, Inf)	0.995619
LINC02044	chr3	112861196	112886578	2::3	22.03(1.98, 244.97)	0.0118599	0::0	--	NA	2::3	22.03(1.98, 244.97)	0.0118599
NUBP2	chr16	1832960	1839187	234::1571	1.24(1.05, 1.47)	0.0120239	234::1567	1.25(1.05, 1.48)	0.0111237	0::4	0(0, Inf)	0.993473
GAS7	chr17	9813923	10101923	5::7	5.19(1.43, 18.76)	0.0120555	4::6	3.45(0.92, 12.89)	0.0657268	1::1	--	0.00693928
CDH12	chr5	21750974	22212878	2::1	36.03(2.18, 594.66)	0.0122142	2::1	36.03(2.18, 594.66)	0.0122142	0::0	--	--
PPM1F	chr22	22273797	22307220	61::368	1.47(1.09, 1.99)	0.0122298	61::364	1.49(1.1, 2.02)	0.00971056	0::4	0(0, Inf)	0.993379
LINC02585	chr3	48701200	48706603	1::2	28.34(2.07, 388.52)	0.0123011	1::2	28.34(2.07, 388.52)	0.0123011	0::0	--	--
NCKIPSD	chr3	48711277	48723348	1::2	28.34(2.07, 388.52)	0.0123011	1::2	28.34(2.07, 388.52)	0.0123011	0::0	--	--
REXO1	chr19	1815246	1848482	129::876	1.31(1.06, 1.63)	0.0123442	129::875	1.31(1.06, 1.63)	0.0123096	0::1	0(0, Inf)	0.997426
LOC101927365	chr6	99872746	99879190	2::3	12.42(1.71, 90.46)	0.0128784	2::3	12.42(1.71, 90.46)	0.0128784	0::0	--	--
DCAF6	chr1	167905476	168045081	2::2	18.79(1.86, 189.9)	0.0129361	2::2	18.79(1.86, 189.9)	0.0129361	0::0	--	--
GCLM	chr1	94350755	94375154	9::27	2.84(1.25, 6.45)	0.0129711	9::27	2.84(1.25, 6.45)	0.0129711	0::0	--	--
DLEU2	chr13	50600830	50656177	3::4	9.36(1.59, 55.03)	0.0133227	3::4	9.36(1.59, 55.03)	0.0133227	0::0	--	--
KCNRG	chr13	50589579	50595058	3::4	9.36(1.59, 55.03)	0.0133227	3::4	9.36(1.59, 55.03)	0.0133227	0::0	--	--
MIR15A	chr13	50623254	50623337	3::4	9.36(1.59, 55.03)	0.0133227	3::4	9.36(1.59, 55.03)	0.0133227	0::0	--	--
MIR16-1	chr13	50623108	50623197	3::4	9.36(1.59, 55.03)	0.0133227	3::4	9.36(1.59, 55.03)	0.0133227	0::0	--	--
TRIM13	chr13	50571177	50592603	3::4	9.36(1.59, 55.03)	0.0133227	3::4	9.36(1.59, 55.03)	0.0133227	0::0	--	--
TP53I11	chr11	44953898	44972857	1::1	34.78(2.09, 579.14)	0.0133963	1::1	34.78(2.09, 579.14)	0.0133963	0::0	--	--
PPM1M	chr3	52279774	52284615	5::7	4.71(1.38, 16.07)	0.0134496	5::7	4.71(1.38, 16.07)	0.0134496	0::0	--	--
PPM1F-AS1	chr22	22292608	22297805	60::364	1.47(1.08, 1.99)	0.0137679	60::361	1.49(1.1, 2.01)	0.0109522	0::3	0(0, Inf)	0.994401
HACE1	chr6	105175968	105307421	3::2	9.85(1.59, 60.86)	0.0138073	3::2	9.85(1.59, 60.86)	0.0138073	0::0	--	--
LINC02446	chr12	10705977	10711393	3::4	7.03(1.49, 33.2)	0.0138229	3::3	8.11(1.58, 41.51)	0.0120462	0::1	0(0, Inf)	0.997119
UGGT2	chr13	96453835	96705655	11::32	2.61(1.22, 5.6)	0.0138658	11::31	2.63(1.22, 5.65)	0.0133789	0::1	0(0, Inf)	0.997252
ZNF76	chr6	35227511	35263762	5::16	4.24(1.34, 13.41)	0.0139382	5::16	4.24(1.34, 13.41)	0.0139382	0::0	--	--
SMCHD1	chr18	2655724	2805015	17::60	2.12(1.16, 3.86)	0.0139437	17::60	2.12(1.16, 3.86)	0.0139437	0::0	--	--
LINC02508	chr4	189697810	189706665	2::3	14.6(1.71, 124.56)	0.0142497	2::3	14.6(1.71, 124.56)	0.0142497	0::0	--	--
DLG1	chr3	196769430	196910743	3::6	7.93(1.51, 41.73)	0.0145752	3::5	8(1.51, 42.44)	0.0145472	0::1	0(0, Inf)	0.997741
ANKRD20A19P	chr13	24481422	24523454	2::3	12.5(1.65, 94.91)	0.0145908	2::3	12.5(1.65, 94.91)	0.0145908	0::0	--	--
EFNA2	chr19	1285871	1301429	128::832	1.32(1.06, 1.66)	0.0148377	128::831	1.32(1.06, 1.66)	0.0147831	0::1	0(0, Inf)	0.997388
OTUB1	chr11	63753324	63765892	3::6	7.61(1.47, 39.32)	0.0153956	3::6	7.61(1.47, 39.32)	0.0153956	0::0	--	--
LINC01451	chr9	139506479	139511633	66::427	1.43(1.07, 1.92)	0.0154565	66::426	1.43(1.07, 1.92)	0.0153804	0::1	0(0, Inf)	0.997394
PTPRJ	chr11	48002110	48192391	8::14	3.11(1.24, 7.78)	0.0155225	8::13	3.16(1.25, 7.95)	0.0146854	0::1	0(0, Inf)	0.997194
TRDN	chr6	123670624	123958095	3::7	6.51(1.43, 29.75)	0.0156505	3::7	6.51(1.43, 29.75)	0.0156505	0::0	--	--
CTRC	chr1	15764938	15775737	8::14	3.18(1.24, 8.14)	0.0156868	8::14	3.18(1.24, 8.14)	0.0156868	0::0	--	--
CIRBP	chr19	1269330	1274879	146::966	1.29(1.05, 1.6)	0.0158873	146::963	1.3(1.05, 1.6)	0.014459	0::3	0(0, Inf)	0.993833
FAM174C	chr19	1275528	1279227	146::966	1.29(1.05, 1.6)	0.0158873	146::963	1.3(1.05, 1.6)	0.014459	0::3	0(0, Inf)	0.993833
MOB3B	chr9	27325206	27529812	4::4	5.85(1.39, 24.64)	0.0161005	3::3	5.07(1.01, 25.36)	0.04793	1::1	10.01(0.44, 226.05)	0.147472
ZC3H8	chr2	112969106	113012619	2::3	12.39(1.59, 96.42)	0.0161747	2::3	12.39(1.59, 96.42)	0.0161747	0::0	--	--
RBL1	chr20	35631976	35724400	2::1	34.08(1.92, 605.88)	0.0162466	2::1	34.08(1.92, 605.88)	0.0162466	0::0	--	--
SLC27A5	chr19	59009699	59023359	29::106	1.73(1.11, 2.71)	0.0163539	29::106	1.73(1.11, 2.71)	0.0163539	0::0	--	--
SCAANT1	chr3	63897193	63897448	11::52	2.48(1.18, 5.22)	0.0163985	11::50	2.61(1.23, 5.53)	0.0121734	0::2	0(0, Inf)	0.995473
MIR1255B2	chr1	167967897	167967964	2::1	30.21(1.85, 493.29)	0.0167741	2::1	30.21(1.85, 493.29)	0.0167741	0::0	--	--
MPC2	chr1	167885912	167905234	2::1	30.21(1.85, 493.29)	0.0167741	2::1	30.21(1.85, 493.29)	0.0167741	0::0	--	--
FBLN7	chr2	112895961	112945791	2::2	14.27(1.61, 126.11)	0.0168059	2::2	14.27(1.61, 126.11)	0.0168059	0::0	--	--
ADAT3	chr19	1905397	1913446	32::138	1.67(1.1, 2.54)	0.0168823	32::137	1.67(1.1, 2.54)	0.0167672	0::1	0(0, Inf)	0.997422
RNF169	chr11	74459893	74553458	19::71	2.01(1.13, 3.56)	0.0169217	19::70	2.01(1.14, 3.56)	0.0166656	0::1	0(0, Inf)	0.997339
LTB	chr6	2879135	2881002	12::28	2.39(1.17, 4.89)	0.0169575	12::26	2.42(1.18, 4.96)	0.0160105	0::2	0(0, Inf)	0.996134
SCAMP4	chr19	1905397	1926012	32::139	1.67(1.1, 2.54)	0.0169583	32::138	1.67(1.1, 2.54)	0.0168426	0::1	0(0, Inf)	0.997422
CCL22	chr16	57392694	57400101	1::1	29.83(1.83, 486.42)	0.0171293	1::1	29.83(1.83, 486.42)	0.0171293	0::0	--	--
LRP10	chr14	23340948	23350920	8::16	3.08(1.22, 7.77)	0.01714	8::16	3.08(1.22, 7.77)	0.01714	0::0	--	--
PRKAA1	chr5	40759480	40798297	4::15	4.75(1.32, 17.09)	0.0172304	4::14	5.79(1.55, 21.62)	0.00901295	0::1	0(0, Inf)	0.996829
ERLNC1	chr1	204110535	204112137	1::5	16.11(1.63, 159.18)	0.0174137	1::5	16.11(1.63, 159.18)	0.0174137	0::0	--	--
DRAXIN	chr1	11751766	11785914	10::30	2.58(1.18, 5.64)	0.0174924	10::30	2.58(1.18, 5.64)	0.0174924	0::0	--	--
ZNF446	chr19	58988545	59000900	29::105	1.72(1.1, 2.69)	0.017539	29::104	1.73(1.11, 2.72)	0.0160231	0::1	0(0, Inf)	0.99689
C1QTNF9B	chr13	24465237	24471145	2::1	20.42(1.68, 247.63)	0.0178218	2::1	20.42(1.68, 247.63)	0.0178218	0::0	--	--
PCOTH	chr13	24463743	24466243	2::1	20.42(1.68, 247.63)	0.0178218	2::1	20.42(1.68, 247.63)	0.0178218	0::0	--	--
SDCBP2-AS1	chr20	1305986	1359379	5::5	4.57(1.3, 16.07)	0.017843	4::5	3.53(0.93, 13.41)	0.0637112	1::0	--	0.9961
SPRNP1	chr10	135380437	135383462	5::16	3.87(1.26, 11.86)	0.0178628	2::5	4.69(0.8, 27.51)	0.0866993	3::11	3.43(0.81, 14.49)	0.0941509
CIRBP-AS1	chr19	1267469	1270259	146::968	1.29(1.04, 1.59)	0.0178939	146::965	1.29(1.05, 1.59)	0.0163116	0::3	0(0, Inf)	0.993833
PSMA1	chr11	14535511	14541991	8::15	3.35(1.23, 9.13)	0.0179727	8::15	3.35(1.23, 9.13)	0.0179727	0::0	--	--
DKFZP586I1420	chr7	30409665	30412410	1::2	21.45(1.68, 273.38)	0.0182221	1::2	21.45(1.68, 273.38)	0.0182221	0::0	--	--
PRKCH	chr14	61788160	62017698	15::37	2.16(1.14, 4.1)	0.0182579	15::37	2.16(1.14, 4.1)	0.0182579	0::0	--	--
CCT8L2	chr22	17071640	17073700	11::49	2.41(1.16, 4.99)	0.0182798	0::1	0(0, Inf)	0.997254	11::48	2.42(1.17, 5.03)	0.0176873
SNORD134	chr17	80047835	80048016	29::184	1.69(1.09, 2.61)	0.0182843	29::184	1.69(1.09, 2.61)	0.0182843	0::0	--	--
LOC105375166	chr7	15707571	15721604	2::2	14.19(1.57, 128.61)	0.0183261	2::2	14.19(1.57, 128.61)	0.0183261	0::0	--	--
OR2M7	chr1	248486931	248487870	5::6	4.53(1.29, 15.91)	0.0184304	5::6	4.53(1.29, 15.91)	0.0184304	0::0	--	--
OR2T12	chr1	248457917	248458880	5::6	4.53(1.29, 15.91)	0.0184304	5::6	4.53(1.29, 15.91)	0.0184304	0::0	--	--
CAB39L	chr13	49882785	49987887	8::20	3.01(1.2, 7.52)	0.0185828	8::20	3.01(1.2, 7.52)	0.0185828	0::0	--	--
DGKB	chr7	14184673	15014483	3::7	5.82(1.34, 25.27)	0.0186376	3::7	5.82(1.34, 25.27)	0.0186376	0::0	--	--
CCSER2	chr10	86184924	86278271	1::1	31.91(1.78, 572.44)	0.0187158	1::1	31.91(1.78, 572.44)	0.0187158	0::0	--	--
PTPN4	chr2	120517497	120742474	1::1	31.91(1.78, 572.44)	0.0187158	1::1	31.91(1.78, 572.44)	0.0187158	0::0	--	--
RALGAPA1	chr14	36007561	36278501	1::1	31.91(1.78, 572.44)	0.0187158	1::1	31.91(1.78, 572.44)	0.0187158	0::0	--	--
STXBP5	chr6	147525493	147711612	2::3	11.54(1.5, 88.78)	0.018784	2::3	11.54(1.5, 88.78)	0.018784	0::0	--	--
POU3F1	chr1	38509500	38512465	1::3	18.27(1.62, 206.51)	0.0188846	1::3	18.27(1.62, 206.51)	0.0188846	0::0	--	--
TMEM104	chr17	72772637	72835892	3::5	8.37(1.42, 49.42)	0.0190322	3::5	8.37(1.42, 49.42)	0.0190322	0::0	--	--
MIR4281	chr5	176056439	176056501	3::12	6.37(1.35, 30)	0.019093	3::12	6.37(1.35, 30)	0.019093	0::0	--	--
SNCB	chr5	176047082	176057535	3::12	6.37(1.35, 30)	0.019093	3::12	6.37(1.35, 30)	0.019093	0::0	--	--
TSPO	chr22	43547564	43559248	20::84	1.9(1.11, 3.25)	0.0191202	20::83	1.91(1.12, 3.27)	0.0182056	0::1	0(0, Inf)	0.997077
LOC100129636	chr6	29003797	29044517	3::2	24.9(1.69, 366.4)	0.0191218	3::2	24.9(1.69, 366.4)	0.0191218	0::0	--	--
HAUS3	chr4	2230093	2243848	43::199	1.59(1.08, 2.34)	0.0195574	43::198	1.59(1.08, 2.34)	0.0195574	0::1	--	--
POLN	chr4	2073644	2243848	43::199	1.59(1.08, 2.34)	0.0195574	43::198	1.59(1.08, 2.34)	0.0195574	0::1	--	--
BBIP1	chr10	112658487	112678938	15::52	2.09(1.13, 3.89)	0.01969	15::52	2.09(1.13, 3.89)	0.01969	0::0	--	--
TGM2	chr20	36755786	36793672	2::2	17.09(1.57, 185.69)	0.0196917	0::1	0(0, Inf)	0.996779	2::1	72.34(4.95, 1057.14)	0.00175533
RAB28	chr4	13369346	13485989	1::1	32.02(1.74, 590.34)	0.0197405	1::1	32.02(1.74, 590.34)	0.0197405	0::0	--	--
LINC00482	chr17	79276623	79283048	77::480	1.38(1.05, 1.81)	0.0197476	77::478	1.39(1.06, 1.82)	0.0173983	0::2	0(0, Inf)	0.994519
OR14C36	chr1	248512076	248513015	5::8	4.32(1.26, 14.81)	0.0197539	5::6	4.53(1.29, 15.91)	0.0184309	0::2	0(0, Inf)	0.9962
LEMD1-DT	chr1	205425185	205438152	1::1	28.54(1.7, 478.42)	0.0198142	1::1	28.54(1.7, 478.42)	0.0198142	0::0	--	--
MIR548C	chr12	65016288	65016385	5::6	4.39(1.26, 15.25)	0.0198788	5::6	4.39(1.26, 15.25)	0.0198788	0::0	--	--
MIR548Z	chr12	65016288	65016385	5::6	4.39(1.26, 15.25)	0.0198788	5::6	4.39(1.26, 15.25)	0.0198788	0::0	--	--
MIR6783	chr17	43011985	43012049	2::2	13.5(1.51, 120.99)	0.0200042	2::2	13.5(1.51, 120.99)	0.0200042	0::0	--	--
C10orf105	chr10	73471457	73497607	7::16	3.15(1.2, 8.29)	0.0200242	7::16	3.15(1.2, 8.29)	0.0200242	0::0	--	--
IL4I1	chr19	50392912	50432761	37::225	1.58(1.07, 2.33)	0.0203287	37::225	1.58(1.07, 2.33)	0.0203287	0::0	--	--
MIR4750	chr19	50391431	50391487	37::225	1.58(1.07, 2.33)	0.0203287	37::225	1.58(1.07, 2.33)	0.0203287	0::0	--	--
MZF1	chr19	59073299	59084702	29::112	1.7(1.09, 2.65)	0.0203455	29::112	1.7(1.09, 2.65)	0.0203455	0::0	--	--
MZF1-AS1	chr19	59070552	59086164	29::112	1.7(1.09, 2.65)	0.0203455	29::112	1.7(1.09, 2.65)	0.0203455	0::0	--	--
UBE2M	chr19	59067078	59069978	29::112	1.7(1.09, 2.65)	0.0203455	29::112	1.7(1.09, 2.65)	0.0203455	0::0	--	--
SLC48A1	chr12	48167020	48176534	5::44	3.42(1.21, 9.68)	0.0203709	4::44	2.76(0.89, 8.58)	0.0802148	1::0	--	0.99605
MIR4273	chr3	75787430	75787514	9::32	2.76(1.17, 6.51)	0.0205351	0::0	--	NA	9::32	2.76(1.17, 6.51)	0.0205351
UBE2I	chr16	1359636	1377018	8::134	0.42(0.2, 0.87)	0.0205673	8::134	0.42(0.2, 0.87)	0.0205673	0::0	--	--
GPRIN1	chr5	176022802	176037157	3::13	6.11(1.32, 28.36)	0.0207498	3::13	6.11(1.32, 28.36)	0.0207498	0::0	--	--
SEC24A	chr5	133984474	134063599	4::6	5.1(1.28, 20.31)	0.0207914	4::5	5.2(1.29, 20.94)	0.0204428	0::1	0(0, Inf)	0.997446
MRTFA	chr22	40806292	41032723	23::349	0.59(0.37, 0.92)	0.0209008	23::347	0.59(0.37, 0.92)	0.0211921	0::2	0(0, Inf)	0.996129
LOC284454	chr19	13945329	13953732	38::187	1.58(1.07, 2.33)	0.0209618	38::187	1.58(1.07, 2.33)	0.0209618	0::0	--	--
AS3MT	chr10	104629226	104661655	2::1	24.51(1.62, 370.62)	0.020965	2::1	24.51(1.62, 370.62)	0.020965	0::0	--	--
BORCS7-ASMT	chr10	104613966	104661655	2::1	24.51(1.62, 370.62)	0.020965	2::1	24.51(1.62, 370.62)	0.020965	0::0	--	--
LOC107984265	chr10	104658459	104678092	2::1	24.51(1.62, 370.62)	0.020965	2::1	24.51(1.62, 370.62)	0.020965	0::0	--	--
LST1	chr6	31554053	31556686	12::28	2.31(1.13, 4.71)	0.0210554	12::26	2.33(1.14, 4.77)	0.0199292	0::2	0(0, Inf)	0.996134
CEBPA	chr19	33790839	33793440	7::25	3(1.18, 7.63)	0.0214201	7::25	3(1.18, 7.63)	0.0214201	0::0	--	--
CEBPA-DT	chr19	33793726	33795963	7::25	3(1.18, 7.63)	0.0214201	7::25	3(1.18, 7.63)	0.0214201	0::0	--	--
TRDN-AS1	chr6	123760748	123792901	2::3	12.76(1.46, 111.77)	0.0214532	2::3	12.76(1.46, 111.77)	0.0214532	0::0	--	--
RASSF3	chr12	65004274	65091344	5::8	4.18(1.24, 14.14)	0.0214693	5::8	4.18(1.24, 14.14)	0.0214693	0::0	--	--
SORD	chr15	45315392	45369383	6::9	3.61(1.21, 10.8)	0.0216094	6::9	3.61(1.21, 10.8)	0.0216094	0::0	--	--
PLEKHA5	chr12	19282666	19354937	7::12	3.65(1.21, 11.01)	0.0217086	2::3	2.56(0.36, 18.04)	0.345598	5::9	4.33(1.13, 16.65)	0.032868
KIF18B	chr17	43002078	43025141	2::4	9.95(1.4, 70.84)	0.0217283	2::4	9.95(1.4, 70.84)	0.0217283	0::0	--	--
TSPAN18	chr11	44748511	44953974	1::3	14.87(1.48, 149.15)	0.0217483	1::3	14.87(1.48, 149.15)	0.0217483	0::0	--	--
MRTFB	chr16	14165175	14360630	2::2	15.22(1.48, 156.48)	0.0220196	2::2	15.22(1.48, 156.48)	0.0220196	0::0	--	--
MIR4674	chr9	139440624	139440711	56::367	1.44(1.05, 1.98)	0.022078	56::366	1.44(1.05, 1.98)	0.0219643	0::1	0(0, Inf)	0.997394
NALT1	chr9	139442293	139444196	56::367	1.44(1.05, 1.98)	0.022078	56::366	1.44(1.05, 1.98)	0.0219643	0::1	0(0, Inf)	0.997394
B3GNT10	chr9	123555773	123564006	4::8	4.79(1.25, 18.39)	0.0223255	4::8	4.79(1.25, 18.39)	0.0223255	0::0	--	--
FBXW2	chr9	123519251	123555694	4::8	4.79(1.25, 18.39)	0.0223255	4::8	4.79(1.25, 18.39)	0.0223255	0::0	--	--
ZNF804B	chr7	88389013	88967842	7::19	2.94(1.16, 7.43)	0.022469	7::19	2.94(1.16, 7.43)	0.022469	0::0	--	--
UGT2B15	chr4	69512314	69536370	49::587	0.69(0.5, 0.95)	0.0229754	14::115	0.79(0.43, 1.46)	0.445715	35::472	0.66(0.45, 0.96)	0.0286003
TBC1D17	chr19	50380958	50392007	37::228	1.57(1.06, 2.31)	0.0230153	37::228	1.57(1.06, 2.31)	0.0230153	0::0	--	--
PPFIA4	chr1	202995618	203047864	1::3	14.78(1.45, 150.84)	0.0230887	1::3	14.78(1.45, 150.84)	0.0230887	0::0	--	--
SLCO4A1	chr20	61273854	61303645	117::811	1.29(1.04, 1.62)	0.0232724	117::807	1.3(1.04, 1.62)	0.0220256	0::4	0(0, Inf)	0.993559
LINC02232	chr4	65779998	65870218	4::10	4.35(1.22, 15.53)	0.0233781	4::10	4.35(1.22, 15.53)	0.0233781	0::0	--	--
TOMM34	chr20	43570770	43589038	2::1	27.77(1.56, 494.02)	0.0236364	2::1	27.77(1.56, 494.02)	0.0236364	0::0	--	--
C1QL1	chr17	43037060	43045671	4::12	4.7(1.23, 17.94)	0.0237533	4::12	4.7(1.23, 17.94)	0.0237533	0::0	--	--
MIR4680	chr10	112657847	112657913	15::53	2.04(1.1, 3.79)	0.0237666	15::53	2.04(1.1, 3.79)	0.0237666	0::0	--	--
PDCD4	chr10	112631552	112659764	15::53	2.04(1.1, 3.79)	0.0237666	15::53	2.04(1.1, 3.79)	0.0237666	0::0	--	--
FAM230F	chr22	18852555	18881944	33::178	1.61(1.06, 2.42)	0.0238231	5::14	2.6(0.81, 8.34)	0.109224	28::164	1.51(0.97, 2.34)	0.0673015
PACERR	chr1	186649785	186650578	19::55	1.92(1.09, 3.39)	0.0240383	19::55	1.92(1.09, 3.39)	0.0240383	0::0	--	--
HSD17B12	chr11	43702287	43878162	2::2	18.25(1.46, 227.78)	0.0241539	2::2	18.25(1.46, 227.78)	0.0241539	0::0	--	--
NBN	chr8	90945560	90996895	19::59	1.89(1.09, 3.29)	0.0241584	19::56	1.9(1.09, 3.32)	0.0229551	0::3	0(0, Inf)	0.995301
HLA-DRB6	chr6	32520489	32527779	1305::10255	1.18(1.02, 1.37)	0.0243084	808::6065	1.22(1.08, 1.37)	0.00139918	758::5994	1.12(1, 1.27)	0.0582901
USP53	chr4	120133781	120216673	3::6	6.98(1.28, 38.06)	0.024712	3::5	7.16(1.29, 39.89)	0.0246936	0::1	0(0, Inf)	0.997531
ADAMTS19	chr5	128795990	129074376	7::24	2.83(1.14, 7.01)	0.0248337	7::23	2.85(1.15, 7.07)	0.0241691	0::1	0(0, Inf)	0.99735
DPF1	chr19	38701645	38714890	3::4	7.78(1.3, 46.68)	0.0248529	3::4	7.78(1.3, 46.68)	0.0248529	0::0	--	--
NFE2L3	chr7	26191817	26226756	4::14	4.43(1.21, 16.31)	0.0249931	3::13	3.17(0.75, 13.38)	0.115595	1::1	44.86(1.09, 1854.16)	0.0451653
FKBP1A-SDCBP2	chr20	1290554	1373816	5::6	3.97(1.19, 13.25)	0.0250627	4::6	3.09(0.85, 11.16)	0.0858331	1::0	--	0.9961
SDCBP2	chr20	1290554	1309783	5::6	3.97(1.19, 13.25)	0.0250627	4::6	3.09(0.85, 11.16)	0.0858331	1::0	--	0.9961
GPM6A	chr4	176554087	176708827	3::5	6.3(1.26, 31.51)	0.0251636	3::4	11.24(2.22, 57)	0.00348395	0::1	0(0, Inf)	0.996525
OR52A5	chr11	5152921	5153872	2::4	9.4(1.32, 66.82)	0.0251861	2::4	9.4(1.32, 66.82)	0.0251861	0::0	--	--
TMBIM1	chr2	219138914	219157300	2::3	13.67(1.38, 135.05)	0.0251955	2::3	13.67(1.38, 135.05)	0.0251955	0::0	--	--
ECE1	chr1	21543742	21671997	4::10	4.61(1.21, 17.59)	0.0252314	4::10	4.61(1.21, 17.59)	0.0252314	0::0	--	--
ZBTB45	chr19	59024896	59031177	28::106	1.68(1.07, 2.64)	0.0252724	28::106	1.68(1.07, 2.64)	0.0252724	0::0	--	--
NCR3	chr6	3066283	3070395	7::15	2.96(1.14, 7.64)	0.0252886	7::13	3.03(1.16, 7.89)	0.0234047	0::2	0(0, Inf)	0.996134
CHMP2A	chr19	59062932	59066472	28::107	1.68(1.07, 2.64)	0.0255035	28::107	1.68(1.07, 2.64)	0.0255035	0::0	--	--
MIR6807	chr19	59061651	59061743	28::107	1.68(1.07, 2.64)	0.0255035	28::107	1.68(1.07, 2.64)	0.0255035	0::0	--	--
TRIM28	chr19	59055430	59062082	28::107	1.68(1.07, 2.64)	0.0255035	28::107	1.68(1.07, 2.64)	0.0255035	0::0	--	--
ZNF311	chr6	265958	276786	3::11	6.66(1.26, 35.24)	0.0256768	3::11	6.66(1.26, 35.24)	0.0256768	0::0	--	--
LINC02078	chr17	77681074	77686081	7::23	2.92(1.14, 7.49)	0.025744	1::0	--	0.996214	6::23	2.56(0.95, 6.89)	0.0634325
LOC339166	chr17	5675553	5834016	3::5	6.18(1.25, 30.66)	0.0257962	2::1	10.86(0.97, 121.55)	0.0529699	1::4	3.54(0.31, 40.07)	0.307406
TRPT1	chr11	63991270	63993726	20::96	1.83(1.08, 3.12)	0.0258663	20::95	1.84(1.08, 3.13)	0.025326	0::1	0(0, Inf)	0.997241
CYP2A6	chr19	41349445	41356352	88::560	1.34(1.04, 1.74)	0.0260365	74::459	1.35(1.02, 1.79)	0.0382191	14::103	1.22(0.67, 2.23)	0.509574
ZNF717	chr3	75779111	75834700	9::33	2.62(1.12, 6.13)	0.0261179	0::1	0(0, Inf)	0.996857	9::32	2.76(1.17, 6.51)	0.020561
MIR181C	chr19	13985512	13985622	36::168	1.57(1.06, 2.34)	0.026144	36::168	1.57(1.06, 2.34)	0.026144	0::0	--	--
MIR181D	chr19	13985688	13985825	36::168	1.57(1.06, 2.34)	0.026144	36::168	1.57(1.06, 2.34)	0.026144	0::0	--	--
NANOS3	chr19	13988062	13991571	36::168	1.57(1.06, 2.34)	0.026144	36::168	1.57(1.06, 2.34)	0.026144	0::0	--	--
TNFRSF4	chr1	1146719	1149533	41::266	1.51(1.05, 2.17)	0.0262658	41::259	1.57(1.09, 2.26)	0.0155959	0::7	0(0, Inf)	0.990868
FAM13A	chr4	89647104	89744512	2::1	22.84(1.44, 361.32)	0.0263772	2::1	22.84(1.44, 361.32)	0.0263772	0::0	--	--
COQ9	chr16	57481390	57495182	2::2	11.8(1.33, 104.47)	0.0265758	2::2	11.8(1.33, 104.47)	0.0265758	0::0	--	--
POLR2C	chr16	57496590	57505921	2::2	11.8(1.33, 104.47)	0.0265758	2::2	11.8(1.33, 104.47)	0.0265758	0::0	--	--
ELF1	chr13	41506059	41593452	2::2	18.28(1.4, 238.47)	0.0265794	2::2	18.28(1.4, 238.47)	0.0265794	0::0	--	--
NAA80	chr3	50333832	50336291	70::387	1.39(1.04, 1.86)	0.0266589	70::386	1.39(1.04, 1.86)	0.0264072	0::1	0(0, Inf)	0.997241
LOC101929882	chr2	10181679	10183528	3::17	5.82(1.23, 27.63)	0.0266826	3::16	6.12(1.26, 29.78)	0.0249242	0::1	0(0, Inf)	0.997315
MAPK8IP3	chr16	1756195	1820318	176::1199	1.24(1.02, 1.5)	0.0268134	176::1195	1.24(1.03, 1.5)	0.0247309	0::4	0(0, Inf)	0.993471
SFI1	chr22	31892521	32014574	211::1456	1.21(1.02, 1.44)	0.0269594	210::1441	1.22(1.03, 1.45)	0.0235584	1::15	0.62(0.07, 5.15)	0.656924
TEX45	chr19	7562433	7573336	4::11	4.58(1.19, 17.67)	0.0269922	4::10	6.29(1.55, 25.49)	0.00995785	0::1	0(0, Inf)	0.996671
OSGIN2	chr8	90914095	90940095	6::12	3.29(1.14, 9.44)	0.0271594	6::12	3.29(1.14, 9.44)	0.0271594	0::0	--	--
F13A1	chr6	6144316	6320895	1::2	37.51(1.5, 935.41)	0.0271838	1::1	57.7(1.3, 2563.19)	0.0361622	0::1	0(0, Inf)	0.99759
MRPL1	chr4	78783983	78873939	2::1	19.82(1.4, 281.42)	0.0273645	0::0	--	NA	2::1	19.82(1.4, 281.42)	0.0273645
DNAJC4	chr11	63997752	64001753	20::99	1.82(1.07, 3.1)	0.0274086	20::98	1.82(1.07, 3.1)	0.0268436	0::1	0(0, Inf)	0.997241
FKBP2	chr11	64009080	64011604	20::99	1.82(1.07, 3.1)	0.0274086	20::98	1.82(1.07, 3.1)	0.0268436	0::1	0(0, Inf)	0.997241
LOC114841035	chr11	64008566	64011604	20::99	1.82(1.07, 3.1)	0.0274086	20::98	1.82(1.07, 3.1)	0.0268436	0::1	0(0, Inf)	0.997241
NUDT22	chr11	63993745	63997488	20::99	1.82(1.07, 3.1)	0.0274086	20::98	1.82(1.07, 3.1)	0.0268436	0::1	0(0, Inf)	0.997241
VEGFB	chr11	64002055	64006736	20::99	1.82(1.07, 3.1)	0.0274086	20::98	1.82(1.07, 3.1)	0.0268436	0::1	0(0, Inf)	0.997241
CCDC13-AS1	chr3	42774066	42786650	2::2	13.34(1.33, 133.48)	0.0274304	2::2	13.34(1.33, 133.48)	0.0274304	0::0	--	--
EIF3H	chr8	117654369	117768062	3::10	5.08(1.2, 21.56)	0.0275584	3::10	5.08(1.2, 21.56)	0.0275584	0::0	--	--
MCCD1	chr6	31496738	31498009	3::11	5.17(1.2, 22.3)	0.0276153	3::10	5.47(1.24, 24.17)	0.0251564	0::1	0(0, Inf)	0.99724
ATR	chr3	142168076	142297575	4::3	6.79(1.23, 37.32)	0.0276214	4::2	7.04(1.23, 40.17)	0.0280913	0::1	0(0, Inf)	0.997451
TTYH2	chr17	72211768	72258157	3::12	5.13(1.2, 21.96)	0.027708	3::11	5.33(1.22, 23.24)	0.0258415	0::1	0(0, Inf)	0.997308
LINC01493	chr11	38670407	38676799	2::1	14.98(1.35, 166.83)	0.0277106	2::1	14.98(1.35, 166.83)	0.0277106	0::0	--	--
LINC02759	chr11	38639813	38667906	2::1	14.98(1.35, 166.83)	0.0277106	2::1	14.98(1.35, 166.83)	0.0277106	0::0	--	--
FN3KRP	chr17	80674581	80685889	2::4	9.47(1.28, 70.24)	0.0278419	1::4	4.96(0.42, 59.19)	0.20589	1::0	--	0.996054
LOC101929552	chr17	80671783	80674129	2::4	9.47(1.28, 70.24)	0.0278419	1::4	4.96(0.42, 59.19)	0.20589	1::0	--	0.996054
CCDC40	chr17	78010430	78064620	7::13	3.05(1.13, 8.23)	0.0279127	7::13	3.05(1.13, 8.23)	0.0279127	0::0	--	--
SEMA3A	chr7	83585092	83824105	4::8	4.49(1.18, 17.13)	0.0280561	4::8	4.49(1.18, 17.13)	0.0280561	0::0	--	--
ERFL	chr19	42411855	42432601	4::16	4.09(1.16, 14.35)	0.0281032	3::16	3.02(0.75, 12.16)	0.120608	1::0	--	0.99606
LIMA1	chr12	50569570	50677303	2::4	8.68(1.26, 59.74)	0.0281638	2::2	10.47(1.29, 84.66)	0.0276775	0::2	0(0, Inf)	0.996289
LINC02436	chr4	185973049	186028402	5::10	3.72(1.15, 12.03)	0.0281786	5::10	3.72(1.15, 12.03)	0.0281786	0::0	--	--
OR10A7	chr12	55614808	55615759	1::2	17.68(1.36, 230.11)	0.0282514	1::0	--	0.995863	0::2	0(0, Inf)	0.995967
OR9K2	chr12	55523552	55524560	1::2	17.68(1.36, 230.11)	0.0282514	1::0	--	0.995863	0::2	0(0, Inf)	0.995967
CNNM2	chr10	104678074	104687375	3::3	6.8(1.22, 37.7)	0.0283737	3::3	6.8(1.22, 37.7)	0.0283737	0::0	--	--
VXN	chr8	67405800	67430759	2::2	27.92(1.42, 548.36)	0.028432	2::2	27.92(1.42, 548.36)	0.028432	0::0	--	--
MYBL1	chr8	67474409	67525453	2::1	27.92(1.42, 548.36)	0.0284322	2::1	27.92(1.42, 548.36)	0.0284322	0::0	--	--
TBC1D16	chr17	77906141	77924652	8::31	2.71(1.11, 6.61)	0.0284376	8::30	2.91(1.18, 7.18)	0.0202777	0::1	0(0, Inf)	0.996793
ALAS1	chr3	52232098	52248343	4::5	4.68(1.18, 18.61)	0.0284811	4::5	4.68(1.18, 18.61)	0.0284811	0::0	--	--
LOC101929054	chr3	52273253	52275113	4::5	4.68(1.18, 18.61)	0.0284811	4::5	4.68(1.18, 18.61)	0.0284811	0::0	--	--
TLR9	chr3	52255095	52260179	4::5	4.68(1.18, 18.61)	0.0284811	4::5	4.68(1.18, 18.61)	0.0284811	0::0	--	--
TWF2	chr3	52262627	52273174	4::5	4.68(1.18, 18.61)	0.0284811	4::5	4.68(1.18, 18.61)	0.0284811	0::0	--	--
GMEB2	chr20	62218957	62258454	24::118	1.72(1.06, 2.78)	0.0287863	24::116	1.72(1.06, 2.8)	0.0278991	0::2	0(0, Inf)	0.996135
VNN1	chr6	133001987	133035194	3::2	7.45(1.23, 45.13)	0.0289126	3::2	7.45(1.23, 45.13)	0.0289126	0::0	--	--
VNN3	chr6	133043925	133055904	3::2	7.45(1.23, 45.13)	0.0289126	3::2	7.45(1.23, 45.13)	0.0289126	0::0	--	--
CXCL6	chr4	74702394	74704477	4::4	5.21(1.18, 22.9)	0.02894	4::4	5.21(1.18, 22.9)	0.02894	0::0	--	--
LOC101927588	chr8	125204931	125259639	2::1	37.26(1.44, 960.65)	0.0291116	1::0	--	0.996214	1::1	28.07(0.75, 1057.42)	0.0716668
C19orf57	chr19	13993160	14016978	36::169	1.56(1.04, 2.32)	0.0295924	36::169	1.56(1.04, 2.32)	0.0295924	0::0	--	--
CINP	chr14	102814618	102829227	3::3	8.15(1.23, 54.01)	0.0296176	2::3	6.04(0.76, 48.23)	0.0896525	1::0	--	0.996238
ZNF839	chr14	102783713	102809511	3::3	8.15(1.23, 54.01)	0.0296176	2::3	6.04(0.76, 48.23)	0.0896525	1::0	--	0.996238
CCNO	chr5	54526980	54529436	3::4	7.18(1.22, 42.37)	0.0296297	3::4	7.18(1.22, 42.37)	0.0296297	0::0	--	--
MCIDAS	chr5	54515391	54523143	3::4	7.18(1.22, 42.37)	0.0296297	3::4	7.18(1.22, 42.37)	0.0296297	0::0	--	--
OR6C74	chr12	55641071	55642010	1::1	22.95(1.36, 386.48)	0.0296588	1::0	--	0.995863	0::1	0(0, Inf)	0.997127
FAM167A	chr8	11278986	11324262	1::5	12.76(1.28, 127.12)	0.0299805	1::4	14.57(1.36, 155.58)	0.0266443	0::1	0(0, Inf)	0.997439
NPAS4	chr11	66188505	66194178	2::2	14.29(1.29, 158.29)	0.0301809	2::2	14.29(1.29, 158.29)	0.0301809	0::0	--	--
SLC9A3	chr5	470570	524564	42::271	1.49(1.04, 2.13)	0.0304768	41::259	1.55(1.07, 2.24)	0.0191665	1::12	0.58(0.07, 4.69)	0.609441
PHF14	chr7	11013498	11149948	3::7	5.23(1.17, 23.42)	0.0304796	3::4	9.37(1.68, 52.25)	0.0106849	0::3	0(0, Inf)	0.994528
COQ2	chr4	84184976	84206287	5::10	3.81(1.13, 12.84)	0.0306157	5::9	3.82(1.13, 12.84)	0.0306003	0::1	0(0, Inf)	0.998163
EFHD2	chr1	15736383	15756835	12::39	2.19(1.07, 4.45)	0.0309097	12::39	2.19(1.07, 4.45)	0.0309097	0::0	--	--
DLEU1	chr13	50656304	50681354	3::5	5.97(1.18, 30.27)	0.0309909	3::5	5.97(1.18, 30.27)	0.0309909	0::0	--	--
DOK4	chr16	57505833	57513669	2::4	8.36(1.21, 57.67)	0.0311356	2::4	8.36(1.21, 57.67)	0.0311356	0::0	--	--
ZNF778	chr16	89284110	89303479	3::10	5.59(1.17, 26.81)	0.0313054	3::9	5.79(1.18, 28.3)	0.0301097	0::1	0(0, Inf)	0.997387
ATM	chr11	108094255	108100091	63::299	1.51(1.04, 2.21)	0.0313413	63::290	1.53(1.05, 2.24)	0.0268681	0::9	0(0, Inf)	0.991099
AKT1S1	chr19	50372296	50380612	44::290	1.47(1.04, 2.1)	0.0314704	44::290	1.47(1.04, 2.1)	0.0314704	0::0	--	--
LINC00559	chr13	90712500	90771971	4::10	3.86(1.13, 13.25)	0.0314813	4::10	3.86(1.13, 13.25)	0.0314813	0::0	--	--
OR2T33	chr1	248436153	248437116	4::4	4.75(1.15, 19.69)	0.0317332	4::4	4.75(1.15, 19.69)	0.0317332	0::0	--	--
LOC101927151	chr19	28284338	28297688	4::4	5.28(1.16, 24.14)	0.0317551	4::4	5.28(1.16, 24.14)	0.0317551	0::0	--	--
WWOX	chr16	78133550	78312616	9::34	2.43(1.08, 5.47)	0.0318304	7::30	2.11(0.85, 5.2)	0.106097	2::4	4.87(0.74, 32.14)	0.0998137
LINC01480	chr19	42041859	42043266	23::88	1.76(1.05, 2.96)	0.0319494	23::85	1.82(1.08, 3.06)	0.0249408	0::3	0(0, Inf)	0.994138
RPUSD1	chr16	834973	838381	256::1760	1.2(1.02, 1.41)	0.032066	255::1756	1.2(1.01, 1.41)	0.0351652	1::4	4.44(0.16, 121.58)	0.37696
AZIN1-AS1	chr8	103876498	103990104	1::3	14.5(1.26, 167.28)	0.03211	1::3	14.5(1.26, 167.28)	0.03211	0::0	--	--
GPR78	chr4	8582118	8591750	3::12	4.71(1.14, 19.49)	0.0323292	3::12	4.71(1.14, 19.49)	0.0323292	0::0	--	--
CDH23	chr10	73571639	73575704	7::19	2.81(1.09, 7.24)	0.0325401	7::18	2.83(1.09, 7.31)	0.0317935	0::1	0(0, Inf)	0.997367
LOC728755	chr14	27791031	28142427	16::53	1.98(1.06, 3.72)	0.0326199	16::50	2.05(1.09, 3.87)	0.0259066	0::3	0(0, Inf)	0.994203
HDAC7	chr12	48176506	48213686	5::45	3.08(1.1, 8.66)	0.0326671	4::45	2.47(0.8, 7.64)	0.115805	1::0	--	0.99605
ATP6V1A	chr3	113465881	113530903	3::1	11.98(1.23, 117.08)	0.0327659	3::1	11.98(1.23, 117.08)	0.0327659	0::0	--	--
NAA50	chr3	113435304	113465096	3::1	11.98(1.23, 117.08)	0.0327659	3::1	11.98(1.23, 117.08)	0.0327659	0::0	--	--
USF3	chr3	113367232	113415489	3::1	11.98(1.23, 117.08)	0.0327659	3::1	11.98(1.23, 117.08)	0.0327659	0::0	--	--
TMEM105	chr17	79285064	79304474	78::502	1.34(1.02, 1.75)	0.0331178	78::500	1.35(1.03, 1.76)	0.0295218	0::2	0(0, Inf)	0.994519
CISD2	chr4	103790148	103813963	3::3	6.86(1.17, 40.3)	0.0331566	3::3	6.86(1.17, 40.3)	0.0331566	0::0	--	--
DMWD	chr19	46286204	46296103	3::3	6.16(1.15, 32.91)	0.033614	3::3	6.16(1.15, 32.91)	0.033614	0::0	--	--
RSPH6A	chr19	46298970	46318566	3::3	6.16(1.15, 32.91)	0.033614	3::3	6.16(1.15, 32.91)	0.033614	0::0	--	--
FBXO11	chr2	48034058	48115858	12::155	0.51(0.27, 0.95)	0.0336538	12::155	0.51(0.27, 0.95)	0.0336538	0::0	--	--
MSH6	chr2	48010220	48034092	12::156	0.51(0.27, 0.95)	0.0336538	12::156	0.51(0.27, 0.95)	0.0336538	0::0	--	--
TNFRSF18	chr1	1138887	1141972	41::268	1.48(1.03, 2.13)	0.0337434	41::261	1.54(1.07, 2.22)	0.0204976	0::7	0(0, Inf)	0.990867
RASA2	chr3	141205868	141334198	37::167	1.52(1.03, 2.25)	0.0337781	37::165	1.53(1.03, 2.25)	0.0329399	0::2	0(0, Inf)	0.996074
STK4	chr20	43595152	43601548	4::7	4.19(1.12, 15.76)	0.0338497	4::7	4.19(1.12, 15.76)	0.0338497	0::0	--	--
RAB31	chr18	9708297	9862548	5::7	3.63(1.1, 11.98)	0.0339469	5::7	3.63(1.1, 11.98)	0.0339469	0::0	--	--
PDCD4-AS1	chr10	112628647	112630662	10::23	2.35(1.07, 5.16)	0.0340831	10::23	2.35(1.07, 5.16)	0.0340831	0::0	--	--
RNF216-IT1	chr7	5702062	5720092	5::11	3.51(1.1, 11.21)	0.0341898	5::9	4.19(1.24, 14.12)	0.0210318	0::2	0(0, Inf)	0.995472
PNKP	chr19	50364460	50370833	44::291	1.46(1.03, 2.08)	0.0344581	44::291	1.46(1.03, 2.08)	0.0344581	0::0	--	--
IGF2R	chr6	160390130	160532534	38::193	1.52(1.03, 2.23)	0.0347168	38::192	1.52(1.03, 2.23)	0.0342696	0::1	0(0, Inf)	0.997241
MIR3064	chr17	62496891	62496957	5::6	4.11(1.11, 15.3)	0.034937	5::5	4.22(1.12, 15.97)	0.0339257	0::1	0(0, Inf)	0.997309
MIR5047	chr17	62497331	62497431	5::6	4.11(1.11, 15.3)	0.034937	5::5	4.22(1.12, 15.97)	0.0339257	0::1	0(0, Inf)	0.997309
MIR4455	chr4	185859536	185859594	2::2	15.37(1.21, 194.88)	0.0350323	2::2	15.37(1.21, 194.88)	0.0350323	0::0	--	--
TRAF7	chr16	2205782	2228130	69::501	1.35(1.02, 1.79)	0.035129	69::501	1.35(1.02, 1.79)	0.035129	0::0	--	--
SMARCA4	chr19	11094799	11172947	7::21	2.75(1.07, 7.05)	0.0351303	7::20	2.75(1.07, 7.06)	0.0349951	0::1	0(0, Inf)	0.997725
MRPL11	chr11	66202545	66206319	2::1	20(1.23, 326.44)	0.0355031	2::1	20(1.23, 326.44)	0.0355031	0::0	--	--
PGAP6	chr16	420788	431978	15::61	1.95(1.05, 3.63)	0.0355086	15::61	1.95(1.05, 3.63)	0.0355086	0::0	--	--
LY6D	chr8	143866297	143867955	1::5	11.28(1.18, 108.06)	0.0355988	1::5	11.28(1.18, 108.06)	0.0355988	0::0	--	--
LINC01867	chr2	52597785	52617208	2::2	20.42(1.22, 341.3)	0.0357876	2::2	20.42(1.22, 341.3)	0.0357876	0::0	--	--
ADGRL1	chr19	14258554	14316981	2::3	13.28(1.19, 148.71)	0.0358507	2::3	13.28(1.19, 148.71)	0.0358507	0::0	--	--
LOC100507373	chr19	14247963	14282075	2::3	13.28(1.19, 148.71)	0.0358507	2::3	13.28(1.19, 148.71)	0.0358507	0::0	--	--
TBCD	chr17	80709940	80903790	5::20	3.24(1.08, 9.71)	0.0359267	5::17	3.73(1.21, 11.47)	0.0217405	0::3	0(0, Inf)	0.994013
PPARD	chr6	35310334	35395955	53::331	1.41(1.02, 1.93)	0.0360244	53::331	1.41(1.02, 1.93)	0.0360244	0::0	--	--
GSTA2	chr6	52614884	52628273	5::16	3.47(1.08, 11.11)	0.0361406	5::15	4.06(1.22, 13.45)	0.0220406	0::1	0(0, Inf)	0.996779
NEDD9	chr6	11183530	11382581	10::26	2.3(1.05, 5)	0.0362122	10::26	2.3(1.05, 5)	0.0362122	0::0	--	--
LINC00645	chr14	28081793	28108842	15::48	2.01(1.05, 3.88)	0.0362886	15::47	2.02(1.05, 3.88)	0.0361192	0::1	0(0, Inf)	0.997584
MIR3171	chr14	28102410	28102484	15::48	2.01(1.05, 3.88)	0.0362886	15::47	2.02(1.05, 3.88)	0.0361192	0::1	0(0, Inf)	0.997584
MIR3657	chr12	112475402	112475519	3::3	5.72(1.12, 29.33)	0.0364152	3::3	5.72(1.12, 29.33)	0.0364152	0::0	--	--
NAA25	chr12	112464492	112546587	3::3	5.72(1.12, 29.33)	0.0364152	3::3	5.72(1.12, 29.33)	0.0364152	0::0	--	--
TECRL	chr4	65142017	65275178	29::126	1.63(1.03, 2.57)	0.0365513	29::126	1.63(1.03, 2.57)	0.0365513	0::0	--	--
MIPEP	chr13	24304327	24463539	2::2	8.74(1.14, 66.88)	0.0367161	2::2	8.74(1.14, 66.88)	0.0367161	0::0	--	--
ZNF677	chr19	53738633	53758103	3::2	31.39(1.24, 796.91)	0.0367506	2::2	24.26(0.69, 854.27)	0.0792985	1::0	--	0.996262
PHF21A	chr11	45950869	46142536	3::85	0.28(0.09, 0.93)	0.0368351	3::85	0.28(0.09, 0.93)	0.0368351	0::0	--	--
ABHD17A	chr19	1876808	1885495	32::146	1.56(1.03, 2.36)	0.0369247	32::145	1.56(1.03, 2.37)	0.0367085	0::1	0(0, Inf)	0.997422
FAM167A-AS1	chr8	11225910	11296166	1::6	10.8(1.15, 101.08)	0.0370411	1::5	12(1.23, 117.51)	0.0327438	0::1	0(0, Inf)	0.997439
ELOB	chr16	2821414	2827281	2::3	23.29(1.21, 449.67)	0.0371313	2::3	23.29(1.21, 449.67)	0.0371313	0::0	--	--
PRSS33	chr16	2833953	2836708	2::3	23.29(1.21, 449.67)	0.0371313	2::3	23.29(1.21, 449.67)	0.0371313	0::0	--	--
SRRM2	chr16	2802638	2821413	2::3	23.29(1.21, 449.67)	0.0371313	2::3	23.29(1.21, 449.67)	0.0371313	0::0	--	--
UCN3	chr10	5406928	5416655	1::2	17.04(1.18, 245.37)	0.0371548	1::1	26.15(1.2, 569.04)	0.0378071	0::1	0(0, Inf)	0.997344
LINC01683	chr21	21265592	21272069	3::4	7.07(1.12, 44.63)	0.037565	3::4	7.07(1.12, 44.63)	0.037565	0::0	--	--
FLJ42351	chr2	113399406	113401757	3::2	6.76(1.12, 40.97)	0.03763	3::2	6.76(1.12, 40.97)	0.03763	0::0	--	--
SLC20A1	chr2	113403515	113421400	3::2	6.76(1.12, 40.97)	0.03763	3::2	6.76(1.12, 40.97)	0.03763	0::0	--	--
IPO5P1	chr19	23437855	23457053	1::3	12.78(1.16, 141.17)	0.0376386	1::3	12.78(1.16, 141.17)	0.0376386	0::0	--	--
LINC02068	chr3	172278690	172313397	8::15	2.59(1.06, 6.38)	0.0377458	8::15	2.59(1.06, 6.38)	0.0377458	0::0	--	--
FAM98C	chr19	38893774	38899728	25::134	1.65(1.03, 2.64)	0.0378084	25::133	1.65(1.03, 2.64)	0.037187	0::1	0(0, Inf)	0.997241
DSG1-AS1	chr18	28923330	28933899	5::17	3.28(1.07, 10.04)	0.0379594	1::1	4.89(0.29, 82.9)	0.27174	4::16	3.04(0.89, 10.41)	0.0761125
TOP1P1	chr1	171308034	171310463	9::33	2.47(1.05, 5.82)	0.038331	9::33	2.47(1.05, 5.82)	0.038331	0::0	--	--
HIF1A-AS2	chr14	62213756	62215807	6::11	3.01(1.06, 8.55)	0.0384341	6::11	3.01(1.06, 8.55)	0.0384341	0::0	--	--
CASKIN1	chr16	2227180	2246606	55::392	1.39(1.02, 1.9)	0.0387294	55::391	1.4(1.03, 1.92)	0.0332535	0::1	0(0, Inf)	0.996595
CHTF18	chr16	838619	848074	256::1764	1.19(1.01, 1.41)	0.038856	255::1757	1.19(1.01, 1.41)	0.0385644	1::7	1.04(0.09, 12.03)	0.977091
C6orf223	chr6	43968321	43975349	1::6	10.81(1.13, 103.46)	0.0389104	1::6	10.81(1.13, 103.46)	0.0389104	0::0	--	--
PIDD1	chr11	799183	805231	25::148	1.63(1.02, 2.59)	0.0391811	24::147	1.56(0.97, 2.5)	0.0651001	1::1	17.59(0.86, 360.45)	0.062767
INSL3	chr19	17927320	17932328	3::3	7.15(1.1, 46.38)	0.0391837	3::3	7.15(1.1, 46.38)	0.0391837	0::0	--	--
ADAMTS20	chr12	43747668	43946006	4::9	3.93(1.07, 14.44)	0.0394576	4::9	3.93(1.07, 14.44)	0.0394576	0::0	--	--
ROCK2	chr2	11319884	11485563	3::6	5.23(1.08, 25.22)	0.039464	3::6	5.23(1.08, 25.22)	0.039464	0::0	--	--
USP15	chr12	62654184	62810168	3::4	5.98(1.09, 32.83)	0.0394726	3::4	5.98(1.09, 32.83)	0.0394726	0::0	--	--
TRPV1	chr17	3468739	3496171	3::4	10.99(1.12, 107.76)	0.0395224	3::4	10.99(1.12, 107.76)	0.0395224	0::0	--	--
SULT1B1	chr4	70586884	70626338	34::148	1.53(1.02, 2.3)	0.039811	33::148	1.48(0.98, 2.24)	0.0606869	1::0	--	0.996143
BRAF	chr7	140419136	140624729	2::3	8.69(1.1, 68.3)	0.0399316	2::3	8.69(1.1, 68.3)	0.0399316	0::0	--	--
HLA-DMA	chr6	4203380	4207863	6::12	3.01(1.05, 8.63)	0.0400239	6::11	3.06(1.06, 8.83)	0.0382712	0::1	0(0, Inf)	0.997241
CASC9	chr8	76135351	76190716	3::8	4.76(1.07, 21.12)	0.0400818	3::7	4.77(1.07, 21.15)	0.0400303	0::1	0(0, Inf)	0.998053
LOC101927789	chr11	65222756	65224342	14::34	1.98(1.03, 3.81)	0.0410899	14::32	1.99(1.03, 3.84)	0.039402	0::2	0(0, Inf)	0.996135
DAG1	chr3	49507564	49573051	3::10	4.5(1.06, 19.07)	0.0411355	3::10	4.5(1.06, 19.07)	0.0411355	0::0	--	--
ATF7IP	chr12	14518615	14635588	3::3	6.72(1.08, 41.84)	0.0411788	3::3	6.72(1.08, 41.84)	0.0411788	0::0	--	--
TMX4	chr20	7957992	8000408	9::27	2.33(1.03, 5.27)	0.041525	9::27	2.33(1.03, 5.27)	0.041525	0::0	--	--
SELENBP1	chr1	151336779	151345181	2::6	7.77(1.08, 55.89)	0.0416772	2::6	7.77(1.08, 55.89)	0.0416772	0::0	--	--
BTBD17	chr17	72352555	72358007	3::7	5.58(1.07, 29.21)	0.041737	3::5	7.45(1.19, 46.57)	0.0318592	0::2	0(0, Inf)	0.995779
LOC100133050	chr5	99715208	99723958	2::5	9.25(1.08, 78.87)	0.0419668	2::5	9.25(1.08, 78.87)	0.0419668	0::0	--	--
FASN	chr17	80036213	80056112	29::194	1.57(1.02, 2.41)	0.0419754	29::194	1.57(1.02, 2.41)	0.0419754	0::0	--	--
RAPGEF3	chr12	48128452	48152244	4::38	3.26(1.04, 10.21)	0.0420123	3::38	2.48(0.69, 8.92)	0.162927	1::0	--	0.99605
TSPAN17	chr5	176074484	176086052	2::7	7.32(1.07, 49.94)	0.0420375	2::7	7.32(1.07, 49.94)	0.0420375	0::0	--	--
MIR6766	chr15	89869969	89870041	1::6	9.59(1.08, 85)	0.0421966	1::6	9.59(1.08, 85)	0.0421966	0::0	--	--
POLG	chr15	89859556	89878055	1::6	9.59(1.08, 85)	0.0421966	1::6	9.59(1.08, 85)	0.0421966	0::0	--	--
CYP4F2	chr19	15988832	16008884	3::4	6.55(1.07, 40.23)	0.0424002	3::4	6.55(1.07, 40.23)	0.0424002	0::0	--	--
MIR6165	chr17	47588178	47588262	2::5	8.42(1.07, 66.02)	0.0424879	2::5	8.42(1.07, 66.02)	0.0424879	0::0	--	--
PLPP2	chr19	281043	291403	1::2	23.07(1.11, 480.16)	0.0427372	1::1	--	0.995993	0::1	0(0, Inf)	0.99726
NEAT1	chr11	65190268	65213009	14::36	1.97(1.02, 3.78)	0.0427517	14::33	1.98(1.03, 3.82)	0.0405372	0::3	0(0, Inf)	0.995305
HTR1F	chr3	87841855	88042988	34::167	1.53(1.01, 2.32)	0.0427702	31::165	1.43(0.93, 2.2)	0.101532	3::2	5.46(0.88, 33.77)	0.0680205
OR2M4	chr1	248402230	248403166	3::5	5.59(1.05, 29.64)	0.0431216	3::1	14.45(1.46, 142.97)	0.0223998	0::4	0(0, Inf)	0.993253
PANO1	chr11	797510	799185	25::148	1.61(1.01, 2.56)	0.0431547	24::147	1.54(0.96, 2.47)	0.0711056	1::1	17.59(0.86, 360.35)	0.0627816
SLC25A22	chr11	790474	798281	25::148	1.61(1.01, 2.56)	0.0431547	24::147	1.54(0.96, 2.47)	0.0711056	1::1	17.59(0.86, 360.35)	0.0627816
TSBP1	chr6	3521693	3600548	11::41	2.07(1.02, 4.19)	0.0431732	11::41	2.07(1.02, 4.19)	0.0431732	0::0	--	--
MCAT	chr22	43528214	43539404	10::28	2.22(1.02, 4.81)	0.0432047	10::26	2.25(1.04, 4.9)	0.0403433	0::2	0(0, Inf)	0.995586
LINC01841	chr19	14416269	14474802	2::1	24.06(1.1, 525.64)	0.043226	2::1	24.06(1.1, 525.64)	0.043226	0::0	--	--
LINC01842	chr19	14444554	14454726	2::1	24.06(1.1, 525.64)	0.043226	2::1	24.06(1.1, 525.64)	0.043226	0::0	--	--
PLCB3	chr11	64019001	64036924	19::94	1.75(1.02, 3.01)	0.0434123	19::93	1.75(1.02, 3.02)	0.0425752	0::1	0(0, Inf)	0.997241
MICA-AS1	chr6	31362065	31366285	23::132	1.65(1.01, 2.69)	0.043431	3::34	0.6(0.18, 2.06)	0.4182	20::98	2.17(1.27, 3.71)	0.00439575
POTEE	chr2	131975882	132022845	5::6	3.61(1.04, 12.56)	0.0435732	0::0	--	NA	5::6	3.61(1.04, 12.56)	0.0435732
CANT1	chr17	76987797	77005846	2::2	17.57(1.09, 284.41)	0.0436185	2::2	17.57(1.09, 284.41)	0.0436185	0::0	--	--
ADGRA1	chr10	134901427	134945179	60::404	1.36(1.01, 1.84)	0.0437922	59::400	1.36(1, 1.84)	0.0465955	1::4	1.53(0.14, 17.2)	0.731339
MIR4741	chr18	20513311	20513401	4::12	3.57(1.04, 12.33)	0.0438049	4::12	3.57(1.04, 12.33)	0.0438049	0::0	--	--
LINC01127	chr2	102599926	102602007	2::1	27.5(1.09, 694.93)	0.0442828	2::1	27.5(1.09, 694.93)	0.0442828	0::0	--	--
NABP1	chr2	192542861	192555393	15::40	1.91(1.02, 3.6)	0.0443096	15::40	1.91(1.02, 3.6)	0.0443096	0::0	--	--
MAPK8	chr10	49514719	49647402	7::23	2.62(1.02, 6.7)	0.0443322	7::23	2.62(1.02, 6.7)	0.0443322	0::0	--	--
COP1	chr1	175913961	176176380	4::12	3.55(1.03, 12.18)	0.0443642	4::12	3.55(1.03, 12.18)	0.0443642	0::0	--	--
LMX1B	chr9	129376206	129463311	3::6	5.99(1.05, 34.36)	0.0444651	3::5	7.3(1.11, 47.81)	0.038141	0::1	0(0, Inf)	0.997076
DGCR5	chr22	18958010	18982142	41::268	1.45(1.01, 2.09)	0.0444852	9::72	1.24(0.59, 2.6)	0.564461	32::196	1.53(1.01, 2.33)	0.0452915
DGCR6	chr22	18893832	18899601	44::269	1.44(1.01, 2.04)	0.0444855	11::63	1.52(0.76, 3.03)	0.237236	33::206	1.41(0.94, 2.12)	0.0985063
LOC102724770	chr22	18893832	18899601	44::269	1.44(1.01, 2.04)	0.0444855	11::63	1.52(0.76, 3.03)	0.237236	33::206	1.41(0.94, 2.12)	0.0985063
LOC100294145	chr6	32861952	32871535	5::7	3.49(1.03, 11.84)	0.0445435	5::7	3.49(1.03, 11.84)	0.0445435	0::0	--	--
AMN1	chr12	31824070	31882108	14::35	1.96(1.02, 3.77)	0.0446567	13::35	1.79(0.91, 3.5)	0.0898213	1::0	--	0.996071
ATP8B3	chr19	1782073	1812275	69::445	1.33(1.01, 1.77)	0.0446675	69::445	1.33(1.01, 1.77)	0.0446675	0::0	--	--
LOC100130987	chr11	67085309	67159158	23::113	1.66(1.01, 2.71)	0.0446914	23::112	1.66(1.01, 2.71)	0.0439402	0::1	0(0, Inf)	0.997241
RERGL	chr12	18233802	18243127	3::4	7.83(1.05, 58.39)	0.044717	3::4	7.83(1.05, 58.39)	0.044717	0::0	--	--
FABP2	chr4	120238404	120243293	3::5	4.99(1.04, 23.95)	0.0447846	3::4	5.06(1.04, 24.59)	0.0442318	0::1	0(0, Inf)	0.99753
CNBP	chr3	128886669	128902739	3::3	6.04(1.04, 35.07)	0.0451569	3::3	6.04(1.04, 35.07)	0.0451569	0::0	--	--
ISY1	chr3	128846257	128879906	3::3	6.04(1.04, 35.07)	0.0451569	3::3	6.04(1.04, 35.07)	0.0451569	0::0	--	--
ISY1-RAB43	chr3	128806411	128880073	3::3	6.04(1.04, 35.07)	0.0451569	3::3	6.04(1.04, 35.07)	0.0451569	0::0	--	--
RAB43	chr3	128806411	128840647	3::3	6.04(1.04, 35.07)	0.0451569	3::3	6.04(1.04, 35.07)	0.0451569	0::0	--	--
MIR3179-1	chr16	14995364	14995448	1::1	20.03(1.07, 376.79)	0.0452711	1::1	20.03(1.07, 376.79)	0.0452711	0::0	--	--
MIR3179-2	chr16	14995364	14995448	1::1	20.03(1.07, 376.79)	0.0452711	1::1	20.03(1.07, 376.79)	0.0452711	0::0	--	--
MIR3179-3	chr16	14995364	14995448	1::1	20.03(1.07, 376.79)	0.0452711	1::1	20.03(1.07, 376.79)	0.0452711	0::0	--	--
MIR3179-4	chr16	14995364	14995448	1::1	20.03(1.07, 376.79)	0.0452711	1::1	20.03(1.07, 376.79)	0.0452711	0::0	--	--
MIR3180-1	chr16	15005076	15005170	1::1	20.03(1.07, 376.79)	0.0452711	1::1	20.03(1.07, 376.79)	0.0452711	0::0	--	--
MIR3180-2	chr16	15005080	15005168	1::1	20.03(1.07, 376.79)	0.0452711	1::1	20.03(1.07, 376.79)	0.0452711	0::0	--	--
MIR3180-3	chr16	15005076	15005170	1::1	20.03(1.07, 376.79)	0.0452711	1::1	20.03(1.07, 376.79)	0.0452711	0::0	--	--
MIR3670-1	chr16	18499554	18499619	1::1	20.03(1.07, 376.79)	0.0452711	1::1	20.03(1.07, 376.79)	0.0452711	0::0	--	--
MIR3670-2	chr16	15001573	15001638	1::1	20.03(1.07, 376.79)	0.0452711	1::1	20.03(1.07, 376.79)	0.0452711	0::0	--	--
MIR3670-3	chr16	15001573	15001638	1::1	20.03(1.07, 376.79)	0.0452711	1::1	20.03(1.07, 376.79)	0.0452711	0::0	--	--
MIR3670-4	chr16	15001573	15001638	1::1	20.03(1.07, 376.79)	0.0452711	1::1	20.03(1.07, 376.79)	0.0452711	0::0	--	--
ANAPC1P1	chr2	87088947	87122165	2::1	19.1(1.06, 343.01)	0.0452904	0::0	--	NA	2::1	19.1(1.06, 343.01)	0.0452904
CD8A	chr2	87011727	87018837	2::1	19.1(1.06, 343.01)	0.0452904	0::0	--	NA	2::1	19.1(1.06, 343.01)	0.0452904
CD8B	chr2	87042468	87089009	2::1	19.1(1.06, 343.01)	0.0452904	0::0	--	NA	2::1	19.1(1.06, 343.01)	0.0452904
SLC25A37	chr8	23386468	23432976	13::42	1.99(1.01, 3.89)	0.0453726	13::41	1.99(1.01, 3.89)	0.045265	0::1	0(0, Inf)	0.997722
PPP1R14B	chr11	64011950	64014415	19::97	1.74(1.01, 2.99)	0.0454079	19::96	1.74(1.01, 3)	0.0445425	0::1	0(0, Inf)	0.997241
PPP1R14B-AS1	chr11	64014525	64015686	19::97	1.74(1.01, 2.99)	0.0454079	19::96	1.74(1.01, 3)	0.0445425	0::1	0(0, Inf)	0.997241
VIM	chr10	17270239	17279592	3::3	5.73(1.04, 31.66)	0.0454454	3::3	5.73(1.04, 31.66)	0.0454454	0::0	--	--
IL17RA	chr22	17565848	17596584	21::100	1.7(1.01, 2.87)	0.0455136	21::99	1.73(1.02, 2.92)	0.0404385	0::1	0(0, Inf)	0.996827
FLJ32255	chr5	42985500	42993435	3::6	6.27(1.04, 37.85)	0.0455402	2::6	5.27(0.76, 36.73)	0.0932966	1::0	--	0.996394
LINC02561	chr10	5307951	5313199	1::2	13.85(1.05, 182.84)	0.0458797	1::2	13.85(1.05, 182.84)	0.0458797	0::0	--	--
KCNK7	chr11	65360306	65363271	67::443	1.34(1.01, 1.79)	0.0459808	67::443	1.34(1.01, 1.79)	0.0459808	0::0	--	--
C4orf3	chr4	120217573	120225600	3::6	4.82(1.03, 22.67)	0.0462728	3::5	4.89(1.03, 23.22)	0.0456394	0::1	0(0, Inf)	0.997531
LOC105374312	chr3	125493556	125516796	11::41	2.1(1.01, 4.36)	0.0465135	0::0	--	NA	11::41	2.1(1.01, 4.36)	0.0465135
MIR548I1	chr3	125509246	125509395	11::41	2.1(1.01, 4.36)	0.0465135	0::0	--	NA	11::41	2.1(1.01, 4.36)	0.0465135
DBNL	chr7	44084300	44109055	9::20	2.29(1.01, 5.2)	0.0467503	9::20	2.29(1.01, 5.2)	0.0467503	0::0	--	--
MIR6837	chr7	44091364	44091428	9::20	2.29(1.01, 5.2)	0.0467503	9::20	2.29(1.01, 5.2)	0.0467503	0::0	--	--
PGAM2	chr7	44102325	44105166	9::20	2.29(1.01, 5.2)	0.0467503	9::20	2.29(1.01, 5.2)	0.0467503	0::0	--	--
SNORD133	chr12	50850353	50850569	1::2	17.07(1.04, 280.06)	0.0468104	1::1	20.65(1.01, 423.28)	0.0494168	0::1	0(0, Inf)	0.997516
MIR3116-1	chr1	62544457	62544531	1::2	13.23(1.04, 168.75)	0.0468176	1::2	13.23(1.04, 168.75)	0.0468176	0::0	--	--
MIR3116-2	chr1	62544460	62544528	1::2	13.23(1.04, 168.75)	0.0468176	1::2	13.23(1.04, 168.75)	0.0468176	0::0	--	--
PATJ	chr1	62208151	62629587	1::2	13.23(1.04, 168.75)	0.0468176	1::2	13.23(1.04, 168.75)	0.0468176	0::0	--	--
AARS2	chr6	44266467	44281084	2::4	10.36(1.03, 103.93)	0.0468178	2::4	10.36(1.03, 103.93)	0.0468178	0::0	--	--
ZNF750	chr17	80787309	80797898	4::13	3.56(1.02, 12.46)	0.0468491	4::12	3.56(1.02, 12.47)	0.0467946	0::1	0(0, Inf)	0.998038
ERO1A	chr14	53106632	53162276	8::21	2.45(1.01, 5.94)	0.046896	7::21	2.18(0.86, 5.49)	0.0990262	1::0	--	0.996238
EXOC3	chr5	443290	467404	18::95	1.77(1.01, 3.09)	0.047112	17::84	1.97(1.09, 3.55)	0.0237126	1::11	0.66(0.08, 5.39)	0.694293
GRK4	chr4	2965297	3042487	2::1	25.97(1.04, 646.89)	0.0471213	0::0	--	NA	2::1	25.97(1.04, 646.89)	0.0471213
HYAL2	chr3	50355238	50360176	31::137	1.54(1.01, 2.36)	0.0472942	31::136	1.54(1.01, 2.36)	0.0466445	0::1	0(0, Inf)	0.997241
TUSC2	chr3	50362339	50365669	31::137	1.54(1.01, 2.36)	0.0472942	31::136	1.54(1.01, 2.36)	0.0466445	0::1	0(0, Inf)	0.997241
C9orf72	chr9	27560421	27573864	6::13	2.84(1.01, 7.97)	0.047599	6::13	2.84(1.01, 7.97)	0.047599	0::0	--	--
PTGS2	chr1	186640922	186649555	21::65	1.72(1.01, 2.93)	0.0476278	21::65	1.72(1.01, 2.93)	0.0476278	0::0	--	--
LOC105369595	chr12	694864	695652	3::5	5.12(1.02, 25.81)	0.0476556	3::4	5.45(1.03, 28.71)	0.0454696	0::1	0(0, Inf)	0.997262
FMO4	chr1	171283321	171311223	9::34	2.35(1.01, 5.49)	0.0477085	9::34	2.35(1.01, 5.49)	0.0477085	0::0	--	--
CFD	chr19	859663	863641	29::165	1.56(1, 2.43)	0.0479183	29::160	1.57(1.01, 2.44)	0.0459732	0::5	0(0, Inf)	0.99402
CASD1	chr7	94139120	94186328	3::4	5.06(1.01, 25.3)	0.048089	3::4	5.06(1.01, 25.3)	0.048089	0::0	--	--
SULT2B1	chr19	49055428	49102680	15::88	1.84(1, 3.36)	0.0481815	12::82	1.65(0.85, 3.22)	0.140024	3::6	3.25(0.76, 13.97)	0.113068
FDXR	chr17	72858618	72869119	3::8	4.98(1.01, 24.46)	0.0482462	3::8	4.98(1.01, 24.46)	0.0482462	0::0	--	--
MIR8071-1	chr14	106087452	106087517	2::97	0.24(0.06, 0.99)	0.0482784	2::96	0.24(0.06, 1.01)	0.0521326	0::1	0(0, Inf)	0.996795
MIR8071-2	chr14	106087452	106087517	2::97	0.24(0.06, 0.99)	0.0482784	2::96	0.24(0.06, 1.01)	0.0521326	0::1	0(0, Inf)	0.996795
IFNK	chr9	27524311	27526496	3::3	5.06(1.01, 25.29)	0.0483141	3::3	5.06(1.01, 25.29)	0.0483141	0::0	--	--
LOC100288123	chr19	1822087	1824544	120::858	1.25(1, 1.55)	0.0486091	120::858	1.25(1, 1.55)	0.0486091	0::0	--	--
SLC2A13	chr12	40148826	40499883	3::3	6.11(1.01, 36.95)	0.0487799	2::3	5.27(0.78, 35.78)	0.0890423	1::0	--	0.996434
GPX4	chr19	1103992	1106778	47::301	1.41(1, 1.97)	0.0488685	47::299	1.41(1, 1.97)	0.0480426	0::2	0(0, Inf)	0.996137
SEPTIN9	chr17	75283972	75496678	6::22	2.73(1, 7.4)	0.0488902	6::22	2.73(1, 7.4)	0.0488902	0::0	--	--
XRCC1	chr19	44047462	44079679	6::31	2.71(1, 7.3)	0.0490378	6::31	2.71(1, 7.3)	0.0490378	0::0	--	--
BLM	chr15	91260576	91359396	17::58	1.82(1, 3.3)	0.0490437	17::58	1.82(1, 3.3)	0.0490437	0::0	--	--
TTLL12	chr22	43562627	43583140	28::182	1.55(1, 2.4)	0.0491954	28::180	1.57(1.01, 2.44)	0.0429854	0::2	0(0, Inf)	0.996736
PPP1R15B	chr1	204372491	204380945	9::19	2.3(1, 5.25)	0.0492012	9::19	2.3(1, 5.25)	0.0492012	0::0	--	--
LOC339260	chr17	20841878	20862006	3::4	5.05(1, 25.39)	0.0493085	1::4	1.24(0.13, 12.19)	0.851133	2::0	--	0.994325
TRDMT1	chr10	17179334	17243671	3::4	5.13(1, 26.17)	0.0494083	3::3	5.73(1.04, 31.66)	0.0454486	0::1	0(0, Inf)	0.997141
VIM-AS1	chr10	17256237	17268897	3::4	5.13(1, 26.17)	0.0494083	3::3	5.73(1.04, 31.66)	0.0454486	0::1	0(0, Inf)	0.997141
GAA	chr17	78075379	78093680	7::21	2.59(1, 6.7)	0.0495707	7::17	2.99(1.12, 8.02)	0.0294943	0::4	0(0, Inf)	0.993655
CSPG4	chr15	75966662	76005189	7::132	0.45(0.21, 1)	0.0496748	7::129	0.47(0.21, 1.03)	0.0602257	0::3	0(0, Inf)	0.994173
MIR3174	chr15	90549986	90550073	18::52	1.77(1, 3.13)	0.0498123	18::52	1.77(1, 3.13)	0.0498123	0::0	--	--
LINC02541	chr6	113944736	113971277	3::2	6.05(1, 36.54)	0.049934	3::2	6.05(1, 36.54)	0.049934	0::0	--	--
LOC100130370	chr17	79349237	79358925	54::336	1.38(1, 1.9)	0.0501252	54::335	1.38(1, 1.9)	0.0501181	0::1	0(0, Inf)	0.998093
DHRS9	chr2	169937616	169952677	8::16	2.42(1, 5.88)	0.0501643	8::16	2.42(1, 5.88)	0.0501643	0::0	--	--
RASSF1	chr3	50367218	50378267	31::141	1.53(1, 2.34)	0.050231	31::140	1.53(1, 2.35)	0.0495507	0::1	0(0, Inf)	0.997241
ZNF665	chr19	53665676	53696611	2::2	28.55(1, 818.93)	0.050305	1::2	20.76(0.46, 942.37)	0.119244	1::0	--	0.996263
ZNF818P	chr19	53716200	53719355	2::2	28.55(1, 818.93)	0.050305	1::2	20.76(0.46, 942.37)	0.119244	1::0	--	0.996263
MIR562	chr2	233037362	233037457	2::2	7.55(1, 57.1)	0.0503113	2::2	7.55(1, 57.1)	0.0503113	0::0	--	--
CHD9	chr16	53164923	53363062	20::95	1.72(1, 2.96)	0.0505474	20::94	1.72(1, 2.96)	0.0504597	0::1	0(0, Inf)	0.997723
HYAL1	chr3	50337323	50341005	39::186	1.46(1, 2.13)	0.0511393	39::185	1.46(1, 2.13)	0.050543	0::1	0(0, Inf)	0.997241
C11orf97	chr11	94245626	94265289	2::1	12.55(0.99, 159.63)	0.0512021	2::1	12.55(0.99, 159.63)	0.0512021	0::0	--	--
SLX4IP	chr20	10415952	10608674	7::13	2.57(0.99, 6.66)	0.0513093	7::13	2.57(0.99, 6.66)	0.0513093	0::0	--	--
CCDC15	chr11	124824097	124911385	2::7	6(0.99, 36.53)	0.0518544	2::7	6(0.99, 36.53)	0.0518544	0::0	--	--
SEC14L6	chr22	30918785	30938641	2::4	7.46(0.98, 56.6)	0.0519748	2::4	7.46(0.98, 56.6)	0.0519748	0::0	--	--
PISD	chr22	32014478	32058201	183::1284	1.2(1, 1.44)	0.052033	182::1271	1.2(1, 1.45)	0.0460354	1::13	0.63(0.08, 5.28)	0.669926
ELK2AP	chr14	106135913	106139144	5::126	0.4(0.16, 1.01)	0.0522146	5::125	0.41(0.16, 1.03)	0.0565483	0::1	0(0, Inf)	0.996795
LRRK1	chr15	101459561	101618461	4::19	3.61(0.99, 13.2)	0.0522722	4::18	3.63(0.99, 13.31)	0.0517298	0::1	0(0, Inf)	0.99759
MRPL28	chr16	416968	420538	14::59	1.88(0.99, 3.58)	0.0527758	14::59	1.88(0.99, 3.58)	0.0527758	0::0	--	--
MAP7D1	chr1	36621760	36646450	9::68	2.26(0.99, 5.15)	0.0528611	9::68	2.26(0.99, 5.15)	0.0528611	0::0	--	--
TRAPPC3	chr1	36602172	36615087	9::68	2.26(0.99, 5.15)	0.0528611	9::68	2.26(0.99, 5.15)	0.0528611	0::0	--	--
SLC9A3-AS1	chr5	473350	481006	38::256	1.45(1, 2.11)	0.0530031	37::245	1.5(1.02, 2.2)	0.0378486	1::11	0.66(0.08, 5.39)	0.694105
SYT10	chr12	33527172	33592754	1::2	12.62(0.97, 164.54)	0.0530292	0::1	0(0, Inf)	0.997238	1::1	20.37(1.05, 395.93)	0.0464984
CTU1	chr19	51600862	51611666	7::22	2.52(0.99, 6.41)	0.0531658	7::22	2.52(0.99, 6.41)	0.0531658	0::0	--	--
MECOM-AS1	chr3	169165654	169194840	1::1	24.49(0.96, 627.12)	0.0532222	1::1	24.49(0.96, 627.12)	0.0532222	0::0	--	--
WNT10B	chr12	49359122	49365518	7::22	2.52(0.99, 6.44)	0.0533	7::22	2.52(0.99, 6.44)	0.0533	0::0	--	--
ADAM10	chr15	58881007	59041906	6::9	2.92(0.98, 8.66)	0.053905	6::9	2.92(0.98, 8.66)	0.053905	0::0	--	--
METRNL	chr17	81039021	81052871	21::114	1.67(0.99, 2.81)	0.0539583	21::112	1.68(1, 2.82)	0.0521481	0::2	0(0, Inf)	0.995999
PLEKHM1	chr17	128327	183155	27::158	1.56(0.99, 2.46)	0.0542958	27::157	1.57(0.99, 2.47)	0.0533063	0::1	0(0, Inf)	0.997194
HDLBP	chr2	242166678	242255257	8::49	2.35(0.98, 5.64)	0.0543755	8::49	2.35(0.98, 5.64)	0.0543755	0::0	--	--
SNHG19	chr16	2204782	2205359	57::432	1.35(0.99, 1.83)	0.0550139	57::432	1.35(0.99, 1.83)	0.0550139	0::0	--	--
SNORD60	chr16	2205023	2205106	57::432	1.35(0.99, 1.83)	0.0550139	57::432	1.35(0.99, 1.83)	0.0550139	0::0	--	--
BLK	chr8	11351895	11422108	2::2	22.11(0.94, 522.27)	0.0550159	0::0	--	NA	2::2	22.11(0.94, 522.27)	0.0550159
TUBGCP4	chr15	43663298	43701969	1::2	15.16(0.94, 243.64)	0.0550552	1::2	15.16(0.94, 243.64)	0.0550552	0::0	--	--
ZSCAN29	chr15	43650373	43663241	1::2	15.16(0.94, 243.64)	0.0550552	1::2	15.16(0.94, 243.64)	0.0550552	0::0	--	--
NR5A2	chr1	200011952	200146550	2::2	8.62(0.95, 77.97)	0.055138	2::2	8.62(0.95, 77.97)	0.055138	0::0	--	--
MIR631	chr15	75645951	75646026	9::165	0.51(0.25, 1.02)	0.0552535	9::165	0.51(0.25, 1.02)	0.0552535	0::0	--	--
NEIL1	chr15	75639330	75645320	9::165	0.51(0.25, 1.02)	0.0552535	9::165	0.51(0.25, 1.02)	0.0552535	0::0	--	--
MIR8085	chr19	45261913	45261978	17::53	1.77(0.99, 3.18)	0.0552599	17::53	1.77(0.99, 3.18)	0.0552599	0::0	--	--
RMC1	chr18	21083433	21111771	4::7	3.78(0.97, 14.74)	0.0553483	4::7	3.78(0.97, 14.74)	0.0553483	0::0	--	--
NOTCH1	chr9	139388884	139440500	86::613	1.28(0.99, 1.66)	0.055462	86::612	1.28(0.99, 1.66)	0.0552734	0::1	0(0, Inf)	0.997393
C11orf72	chr11	67370350	67374177	3::16	3.92(0.97, 15.88)	0.0554637	3::16	3.92(0.97, 15.88)	0.0554637	0::0	--	--
TUBAL3	chr10	5435063	5446791	1::1	24.86(0.92, 670.6)	0.0559648	1::0	--	0.99605	0::1	0(0, Inf)	0.997344
RPS16	chr19	39923776	39926589	6::12	2.74(0.97, 7.69)	0.055997	6::12	2.74(0.97, 7.69)	0.055997	0::0	--	--
MIR99AHG	chr21	17442807	17983094	21::87	1.68(0.99, 2.88)	0.0561003	21::87	1.68(0.99, 2.88)	0.0561003	0::0	--	--
LOC100996419	chr5	179286002	179288282	1::3	12.29(0.93, 161.67)	0.0563796	1::3	12.29(0.93, 161.67)	0.0563796	0::0	--	--
MRNIP	chr5	179264275	179285817	1::3	12.29(0.93, 161.67)	0.0563796	1::3	12.29(0.93, 161.67)	0.0563796	0::0	--	--
TBC1D9B	chr5	179289070	179334897	1::3	12.29(0.93, 161.67)	0.0563796	1::3	12.29(0.93, 161.67)	0.0563796	0::0	--	--
LOC100506858	chr5	2303833	2312315	2::1	10.76(0.94, 123.47)	0.0563893	2::1	10.76(0.94, 123.47)	0.0563893	0::0	--	--
MIR571	chr4	343945	344041	1::1	25.35(0.91, 702.71)	0.0564827	1::1	25.35(0.91, 702.71)	0.0564827	0::0	--	--
ZNF141	chr4	331602	378657	1::1	25.35(0.91, 702.71)	0.0564827	1::1	25.35(0.91, 702.71)	0.0564827	0::0	--	--
ANKS3	chr16	4746511	4784272	34::209	1.47(0.99, 2.19)	0.0565309	34::209	1.47(0.99, 2.19)	0.0565309	0::0	--	--
ANXA1	chr9	75766780	75785309	5::9	3.11(0.97, 9.97)	0.0565331	5::9	3.11(0.97, 9.97)	0.0565331	0::0	--	--
ZAR1L	chr13	32877835	32889500	14::41	1.87(0.98, 3.56)	0.0567965	14::41	1.87(0.98, 3.56)	0.0567965	0::0	--	--
PAX6	chr11	31806339	31832669	4::7	3.65(0.96, 13.81)	0.0568001	4::7	3.65(0.96, 13.81)	0.0568001	0::0	--	--
LOC340357	chr8	12623357	12668987	1::1	16.28(0.92, 287.48)	0.0568129	0::0	--	NA	1::1	16.28(0.92, 287.48)	0.0568129
LONRF1	chr8	12579414	12613035	1::1	16.28(0.92, 287.48)	0.0568129	0::0	--	NA	1::1	16.28(0.92, 287.48)	0.0568129
OTP	chr5	76924536	76934538	2::1	22.43(0.91, 550.66)	0.0568178	2::1	22.43(0.91, 550.66)	0.0568178	0::0	--	--
LOC102724788	chr22	18900205	18924066	45::292	1.4(0.99, 1.98)	0.0571912	11::66	1.51(0.76, 3.02)	0.240037	34::226	1.37(0.92, 2.04)	0.124753
PRODH	chr22	18900293	18924066	45::292	1.4(0.99, 1.98)	0.0571912	11::66	1.51(0.76, 3.02)	0.240037	34::226	1.37(0.92, 2.04)	0.124753
RPL13AP6	chr10	112696360	112697013	10::38	2.07(0.98, 4.36)	0.0572621	10::38	2.07(0.98, 4.36)	0.0572621	0::0	--	--
OR14J1	chr6	577911	578877	3::7	4.06(0.96, 17.2)	0.0573876	3::7	4.06(0.96, 17.2)	0.0573876	0::0	--	--
EIF4E1B	chr5	176057675	176073644	2::9	5.95(0.95, 37.5)	0.0574179	2::9	5.95(0.95, 37.5)	0.0574179	0::0	--	--
VSIR	chr10	73507313	73533277	6::16	2.68(0.97, 7.44)	0.0574349	6::16	2.68(0.97, 7.44)	0.0574349	0::0	--	--
SEPTIN2	chr2	242255275	242293441	5::24	2.94(0.97, 8.96)	0.0575394	5::22	3.04(0.99, 9.38)	0.0525205	0::2	0(0, Inf)	0.996052
USP45	chr6	99880181	99963299	2::4	6.24(0.94, 41.33)	0.0576512	2::4	6.24(0.94, 41.33)	0.0576512	0::0	--	--
BIRC8	chr19	53792853	53794687	3::4	6.57(0.94, 45.93)	0.0577825	2::4	4.63(0.53, 40.78)	0.166901	1::0	--	0.996263
PPP1R1B	chr17	37784755	37792877	6::40	2.55(0.97, 6.7)	0.0578613	6::40	2.55(0.97, 6.7)	0.0578613	0::0	--	--
NECTIN3	chr3	110790662	110856407	2::3	7.01(0.94, 52.41)	0.0579281	2::3	7.01(0.94, 52.41)	0.0579281	0::0	--	--
NECTIN3-AS1	chr3	110764164	110788806	2::3	7.01(0.94, 52.41)	0.0579281	2::3	7.01(0.94, 52.41)	0.0579281	0::0	--	--
SPOCD1	chr1	32256022	32281652	2::3	7.1(0.94, 53.78)	0.0579374	1::3	4.24(0.36, 50.61)	0.253621	1::0	--	0.996186
GSTM2	chr1	110210643	110226619	26::134	1.57(0.98, 2.52)	0.0581013	1::3	1.86(0.17, 20.8)	0.61607	25::131	1.56(0.97, 2.52)	0.0665473
CBLB	chr3	105374304	105587856	9::24	2.2(0.97, 4.98)	0.0582421	9::23	2.33(1.02, 5.3)	0.0447165	0::1	0(0, Inf)	0.996776
RANBP9	chr6	13621729	13712067	25::116	1.59(0.98, 2.57)	0.058262	25::115	1.61(1, 2.61)	0.0516272	0::1	0(0, Inf)	0.996788
STXBP5-AS1	chr6	147162524	147525750	2::2	7.17(0.93, 55.1)	0.0583195	2::2	7.17(0.93, 55.1)	0.0583195	0::0	--	--
DYSF	chr2	71680690	71913893	1::7	8.72(0.93, 82.14)	0.0583829	1::6	8.77(0.93, 82.87)	0.0580315	0::1	0(0, Inf)	0.997985
GALNT17	chr7	70597129	71178584	1::2	18.95(0.9, 399.21)	0.0584844	0::0	--	NA	1::2	18.95(0.9, 399.21)	0.0584844
VASP	chr19	46010736	46030240	12::35	1.97(0.98, 4)	0.0585877	12::34	1.98(0.98, 4.02)	0.0571255	0::1	0(0, Inf)	0.997241
MIR4313	chr15	76054555	76054656	2::57	0.25(0.06, 1.05)	0.0590308	2::54	0.27(0.06, 1.13)	0.0723234	0::3	0(0, Inf)	0.994174
HAR1A	chr20	61732643	61735738	12::44	2.06(0.97, 4.35)	0.0590349	12::44	2.06(0.97, 4.35)	0.0590349	0::0	--	--
LOC101927314	chr6	97753461	98156793	4::9	3.22(0.96, 10.83)	0.0590425	4::8	3.74(1.08, 12.96)	0.0371725	0::1	0(0, Inf)	0.9968
THBS3	chr1	155165378	155177772	3::8	4.56(0.94, 22.09)	0.0591766	3::7	4.69(0.95, 23.11)	0.0575721	0::1	0(0, Inf)	0.997399
MIR3613	chr13	50570550	50570637	2::4	6.7(0.93, 48.34)	0.0591981	2::4	6.7(0.93, 48.34)	0.0591981	0::0	--	--
LMO3	chr12	16701305	16760084	1::1	19.04(0.89, 406.31)	0.0591996	1::0	--	0.996041	0::1	0(0, Inf)	0.997229
PRTN3	chr19	840998	848175	28::151	1.55(0.98, 2.43)	0.0593316	28::149	1.58(1, 2.48)	0.0498711	0::2	0(0, Inf)	0.995024
NLGN1-AS1	chr3	173628288	173638586	2::4	6.28(0.93, 42.39)	0.0593329	2::4	6.28(0.93, 42.39)	0.0593329	0::0	--	--
PPM1N	chr19	46001730	46005764	12::36	1.97(0.97, 3.99)	0.0593447	12::35	1.98(0.98, 4.01)	0.0578689	0::1	0(0, Inf)	0.997241
RTN2	chr19	45988552	46000305	12::36	1.97(0.97, 3.99)	0.0593447	12::35	1.98(0.98, 4.01)	0.0578689	0::1	0(0, Inf)	0.997241
ERCC3	chr2	128014865	128051720	1::1	20.31(0.89, 465.26)	0.0594598	1::1	20.31(0.89, 465.26)	0.0594598	0::0	--	--
FAM90A27P	chr19	53785542	53787602	3::2	9.38(0.91, 96.44)	0.0596862	2::2	6.42(0.52, 79.71)	0.148174	1::0	--	0.996263
SHOC2	chr10	112679300	112773425	12::48	1.92(0.97, 3.8)	0.0596942	12::48	1.92(0.97, 3.8)	0.0596942	0::0	--	--
RNF141	chr11	10533219	10562734	5::9	3.03(0.96, 9.59)	0.0597883	5::9	3.03(0.96, 9.59)	0.0597883	0::0	--	--
B4GAT1	chr11	66112844	66115100	4::16	3.43(0.95, 12.43)	0.0601361	4::16	3.43(0.95, 12.43)	0.0601361	0::0	--	--
HS6ST3	chr13	96743092	97491816	21::258	0.64(0.4, 1.02)	0.0605248	21::256	0.64(0.4, 1.02)	0.0609576	0::2	0(0, Inf)	0.995964
TIGD1	chr2	233408592	233415267	8::47	2.23(0.96, 5.15)	0.0606392	8::47	2.23(0.96, 5.15)	0.0606392	0::0	--	--
LINC02222	chr5	180111095	180113543	3::3	5.2(0.93, 29.15)	0.060686	0::0	--	NA	3::3	5.2(0.93, 29.15)	0.060686
LOC284009	chr17	2310274	2318730	2::3	7.37(0.91, 59.49)	0.0607194	2::3	7.37(0.91, 59.49)	0.0607194	0::0	--	--
SRSF3	chr6	36562138	36573377	3::3	5.4(0.93, 31.42)	0.0607967	3::3	5.4(0.93, 31.42)	0.0607967	0::0	--	--
B3GNT3	chr19	17905946	17924385	6::15	2.65(0.96, 7.35)	0.0609314	6::15	2.65(0.96, 7.35)	0.0609314	0::0	--	--
RASGRP4	chr19	38899697	38916859	22::113	1.61(0.98, 2.66)	0.0609982	22::113	1.61(0.98, 2.66)	0.0609982	0::0	--	--
SSTR3	chr22	37600276	37606729	7::24	2.39(0.96, 5.94)	0.0618854	7::24	2.39(0.96, 5.94)	0.0618854	0::0	--	--
KBTBD12	chr3	127634074	127706507	7::21	2.42(0.96, 6.1)	0.0619674	7::21	2.42(0.96, 6.1)	0.0619674	0::0	--	--
MIR1909	chr19	1816157	1816237	117::846	1.24(0.99, 1.54)	0.0620985	117::846	1.24(0.99, 1.54)	0.0620985	0::0	--	--
LINC00397	chr13	88453297	88462775	1::2	17.78(0.86, 366.44)	0.0622444	1::2	17.78(0.86, 366.44)	0.0622444	0::0	--	--
UTP15	chr5	72861567	72879205	2::2	8.59(0.9, 82.33)	0.0623128	2::2	8.59(0.9, 82.33)	0.0623128	0::0	--	--
LCOR	chr10	98592054	98724190	1::1	49.25(0.82, 2970.16)	0.062433	1::1	49.25(0.82, 2970.16)	0.062433	0::0	--	--
LOC102723665	chr10	98590388	98592215	1::1	49.25(0.82, 2970.16)	0.062433	1::1	49.25(0.82, 2970.16)	0.062433	0::0	--	--
MIR607	chr10	98588425	98588521	1::1	49.25(0.82, 2970.16)	0.062433	1::1	49.25(0.82, 2970.16)	0.062433	0::0	--	--
FOXC1	chr6	1610149	1614129	6::28	2.57(0.95, 6.96)	0.0626045	6::28	2.57(0.95, 6.96)	0.0626045	0::0	--	--
FOXCUT	chr6	1605765	1607591	6::28	2.57(0.95, 6.96)	0.0626045	6::28	2.57(0.95, 6.96)	0.0626045	0::0	--	--
PSG7	chr19	43428283	43441359	8::139	0.5(0.24, 1.04)	0.0626474	2::89	0.18(0.04, 0.75)	0.0189262	6::50	1.12(0.46, 2.73)	0.806935
PNPO	chr17	46018936	46026674	4::13	3.43(0.94, 12.55)	0.0627	4::13	3.43(0.94, 12.55)	0.0627	0::0	--	--
PRR15L	chr17	46029333	46035249	4::13	3.43(0.94, 12.55)	0.0627	4::13	3.43(0.94, 12.55)	0.0627	0::0	--	--
CFHR4	chr1	196857181	196887763	6::91	0.38(0.14, 1.05)	0.0627856	4::73	0.31(0.1, 1.01)	0.0528658	2::18	0.96(0.12, 7.81)	0.966002
MIR6838	chr7	44112976	44113032	9::22	2.16(0.96, 4.86)	0.0630439	9::22	2.16(0.96, 4.86)	0.0630439	0::0	--	--
POLM	chr7	44111660	44122139	9::22	2.16(0.96, 4.86)	0.0630439	9::22	2.16(0.96, 4.86)	0.0630439	0::0	--	--
CEP170	chr1	243287729	243418583	2::2	8.07(0.89, 73.18)	0.063372	2::2	8.07(0.89, 73.18)	0.063372	0::0	--	--
SDCCAG8	chr1	243419342	243663393	2::2	8.07(0.89, 73.18)	0.063372	2::2	8.07(0.89, 73.18)	0.063372	0::0	--	--
BRMS1	chr11	66104809	66112575	4::22	3.29(0.94, 11.57)	0.0633841	4::22	3.29(0.94, 11.57)	0.0633841	0::0	--	--
RIN1	chr11	66097711	66103905	4::22	3.29(0.94, 11.57)	0.0633841	4::22	3.29(0.94, 11.57)	0.0633841	0::0	--	--
RASSF8	chr12	26111614	26225802	2::5	6.97(0.9, 54.22)	0.0636179	2::4	8.28(0.95, 72.39)	0.0560613	0::1	0(0, Inf)	0.997215
RDH12	chr14	68168602	68201168	3::6	4.03(0.92, 17.63)	0.0639072	3::6	4.03(0.92, 17.63)	0.0639072	0::0	--	--
TIMM23	chr10	51592080	51623386	2::4	10.05(0.87, 115.53)	0.0640274	1::3	10.02(0.54, 186.6)	0.122329	1::1	10.11(0.12, 849.15)	0.306218
LINC02588	chr14	27067852	27275673	3::6	4.14(0.92, 18.67)	0.064075	3::6	4.14(0.92, 18.67)	0.064075	0::0	--	--
RAD51AP2	chr2	17691850	17711681	4::11	3.18(0.93, 10.81)	0.0640763	4::11	3.18(0.93, 10.81)	0.0640763	0::0	--	--
ADAMTS19-AS1	chr5	128795251	128796382	1::1	25.48(0.83, 785.61)	0.0641696	1::1	25.48(0.83, 785.61)	0.0641696	0::0	--	--
MEOX2	chr7	15650836	15726308	2::3	6.41(0.9, 45.89)	0.0643343	2::3	6.41(0.9, 45.89)	0.0643343	0::0	--	--
RAB26	chr16	2198625	2204162	57::434	1.33(0.98, 1.81)	0.064417	57::434	1.33(0.98, 1.81)	0.064417	0::0	--	--
LOC100129484	chr7	5465913	5468558	8::32	2.28(0.95, 5.44)	0.06452	8::32	2.28(0.95, 5.44)	0.06452	0::0	--	--
R3HCC1	chr8	23145620	23153792	5::27	2.87(0.94, 8.79)	0.0646488	5::27	2.87(0.94, 8.79)	0.0646488	0::0	--	--
CP	chr3	148880203	148939616	10::32	2.09(0.96, 4.55)	0.0650528	10::32	2.09(0.96, 4.55)	0.0650528	0::0	--	--
HPS3	chr3	148847424	148891519	10::32	2.09(0.96, 4.55)	0.0650528	10::32	2.09(0.96, 4.55)	0.0650528	0::0	--	--
BCL3	chr19	45251964	45263301	17::54	1.73(0.97, 3.1)	0.0655304	17::54	1.73(0.97, 3.1)	0.0655304	0::0	--	--
LINC00376	chr13	63757234	63902227	1::1	22.17(0.82, 602.09)	0.0658107	1::1	22.17(0.82, 602.09)	0.0658107	0::0	--	--
MAN2C1	chr15	75648132	75660948	9::161	0.52(0.26, 1.04)	0.0658446	9::161	0.52(0.26, 1.04)	0.0658446	0::0	--	--
ARSB	chr5	78073036	78281133	2::3	6.88(0.88, 53.73)	0.0660021	1::3	3.89(0.32, 47.86)	0.288739	1::0	--	0.996175
LRRC31	chr3	169556959	169587723	6::9	2.9(0.93, 9.05)	0.0660117	6::9	2.9(0.93, 9.05)	0.0660117	0::0	--	--
MIR11401	chr16	87887501	87887570	2::59	0.26(0.06, 1.09)	0.0660499	2::57	0.27(0.06, 1.14)	0.0752021	0::2	0(0, Inf)	0.995241
BHMG1	chr19	46236696	46267799	3::4	4.28(0.91, 20.18)	0.0660613	3::4	4.28(0.91, 20.18)	0.0660613	0::0	--	--
DM1-AS	chr19	46271053	46275141	3::4	4.28(0.91, 20.18)	0.0660613	3::4	4.28(0.91, 20.18)	0.0660613	0::0	--	--
DMPK	chr19	46272975	46285748	3::4	4.28(0.91, 20.18)	0.0660613	3::4	4.28(0.91, 20.18)	0.0660613	0::0	--	--
SIX5	chr19	46268042	46272510	3::4	4.28(0.91, 20.18)	0.0660613	3::4	4.28(0.91, 20.18)	0.0660613	0::0	--	--
ITGB8	chr7	20370522	20455377	2::2	6.36(0.88, 45.79)	0.0661645	2::2	6.36(0.88, 45.79)	0.0661645	0::0	--	--
RSPO2	chr8	108911543	109094167	1::1	17.44(0.83, 368.23)	0.0662358	1::1	17.44(0.83, 368.23)	0.0662358	0::0	--	--
HYAL3	chr3	50330262	50336836	183::1336	1.19(0.99, 1.42)	0.0663951	183::1333	1.19(0.99, 1.42)	0.0658095	0::3	0(0, Inf)	0.995327
HAGH	chr16	1859098	1877195	105::667	1.26(0.98, 1.6)	0.0664257	105::664	1.26(0.98, 1.6)	0.0662509	0::3	0(0, Inf)	0.996288
LOC101929705	chr6	43963460	43971387	1::7	7.82(0.87, 70.38)	0.0666049	1::7	7.82(0.87, 70.38)	0.0666049	0::0	--	--
MIR3186	chr17	79418129	79418214	49::299	1.38(0.98, 1.94)	0.066645	49::299	1.38(0.98, 1.94)	0.066645	0::0	--	--
ERAL1	chr17	27182033	27188079	2::2	7.91(0.87, 72.13)	0.066666	2::2	7.91(0.87, 72.13)	0.066666	0::0	--	--
FAM222B	chr17	27082997	27169808	2::2	7.91(0.87, 72.13)	0.066666	2::2	7.91(0.87, 72.13)	0.066666	0::0	--	--
FLOT2	chr17	27206356	27224751	2::2	7.91(0.87, 72.13)	0.066666	2::2	7.91(0.87, 72.13)	0.066666	0::0	--	--
MIR144	chr17	27188550	27188636	2::2	7.91(0.87, 72.13)	0.066666	2::2	7.91(0.87, 72.13)	0.066666	0::0	--	--
MIR451A	chr17	27188386	27188458	2::2	7.91(0.87, 72.13)	0.066666	2::2	7.91(0.87, 72.13)	0.066666	0::0	--	--
MIR451B	chr17	27188388	27188456	2::2	7.91(0.87, 72.13)	0.066666	2::2	7.91(0.87, 72.13)	0.066666	0::0	--	--
MIR4732	chr17	27188672	27188748	2::2	7.91(0.87, 72.13)	0.066666	2::2	7.91(0.87, 72.13)	0.066666	0::0	--	--
MHENCR	chr20	62258587	62260061	15::78	1.78(0.96, 3.28)	0.0668186	15::76	1.79(0.97, 3.3)	0.0644765	0::2	0(0, Inf)	0.996134
SLC25A1	chr22	19163087	19166376	5::31	2.83(0.93, 8.58)	0.0668418	4::30	2.29(0.68, 7.74)	0.183819	1::1	11.69(0.63, 216.93)	0.0990571
MIPOL1	chr14	37667117	38020464	6::34	2.57(0.94, 7.04)	0.0668765	6::34	2.57(0.94, 7.04)	0.0668765	0::0	--	--
AHR	chr7	17338275	17385771	18::67	1.74(0.96, 3.15)	0.0670308	17::67	1.62(0.89, 2.97)	0.117455	1::0	--	0.996119
PMP2	chr8	82352562	82359674	1::1	19.27(0.81, 457.29)	0.0670762	1::1	19.27(0.81, 457.29)	0.0670762	0::0	--	--
ZNF710	chr15	90544555	90625423	19::59	1.67(0.96, 2.91)	0.0672533	19::59	1.67(0.96, 2.91)	0.0672533	0::0	--	--
TAF8	chr6	42018261	42051010	2::3	6.82(0.87, 53.33)	0.0674556	2::2	7.95(0.87, 72.21)	0.065649	0::1	0(0, Inf)	0.997241
CDYL2	chr16	80631803	80838495	64::364	1.36(0.98, 1.88)	0.0674646	64::364	1.36(0.98, 1.88)	0.0674646	0::0	--	--
HELZ2	chr20	62189438	62199107	352::2611	1.14(0.99, 1.32)	0.0676985	352::2602	1.15(0.99, 1.32)	0.0620831	0::9	0(0, Inf)	0.990007
LNCOG	chr12	76653662	76699749	1::1	33.85(0.77, 1482.82)	0.0677971	0::0	--	NA	1::1	33.85(0.77, 1482.82)	0.0677971
COQ3	chr6	99817276	99842071	2::5	5.32(0.88, 32.07)	0.0679908	2::5	5.32(0.88, 32.07)	0.0679908	0::0	--	--
PNISR	chr6	99845925	99873184	2::5	5.32(0.88, 32.07)	0.0679908	2::5	5.32(0.88, 32.07)	0.0679908	0::0	--	--
DLX1	chr2	172950234	172954401	3::7	4.2(0.9, 19.69)	0.0683102	3::7	4.2(0.9, 19.69)	0.0683102	0::0	--	--
NTHL1	chr16	2089820	2097835	9::40	2.1(0.95, 4.66)	0.0683709	9::39	2.11(0.95, 4.7)	0.0663718	0::1	0(0, Inf)	0.997241
SESN1	chr6	109307639	109330191	35::178	1.45(0.97, 2.16)	0.0684051	35::178	1.45(0.97, 2.16)	0.0684051	0::0	--	--
CCT6P3	chr7	64498731	64535091	1::2	13.68(0.82, 228.16)	0.0684911	0::0	--	NA	1::2	13.68(0.82, 228.16)	0.0684911
ERV3-1	chr7	64466447	64467065	1::2	13.68(0.82, 228.16)	0.0684911	0::0	--	NA	1::2	13.68(0.82, 228.16)	0.0684911
ERV3-1-ZNF117	chr7	64432153	64467124	1::2	13.68(0.82, 228.16)	0.0684911	0::0	--	NA	1::2	13.68(0.82, 228.16)	0.0684911
ZNF117	chr7	64432153	64451414	1::2	13.68(0.82, 228.16)	0.0684911	0::0	--	NA	1::2	13.68(0.82, 228.16)	0.0684911
LOC107984132	chr13	19648173	19692423	2::2	8.14(0.85, 77.92)	0.0688127	1::0	--	0.996112	1::2	3.78(0.25, 56.87)	0.336832
CARD19	chr9	95858498	95875565	3::11	4.04(0.9, 18.25)	0.069304	3::11	4.04(0.9, 18.25)	0.069304	0::0	--	--
VNN2	chr6	133065008	133079043	2::1	9.34(0.84, 104.27)	0.0694527	2::1	9.34(0.84, 104.27)	0.0694527	0::0	--	--
SLC9B1	chr4	103806206	103940862	3::4	4.43(0.89, 22.11)	0.069497	3::4	4.43(0.89, 22.11)	0.069497	0::0	--	--
COIL	chr17	55015560	55038411	3::4	4.35(0.89, 21.26)	0.0695191	3::4	4.35(0.89, 21.26)	0.0695191	0::0	--	--
MIR3614	chr17	54968630	54968716	3::4	4.35(0.89, 21.26)	0.0695191	3::4	4.35(0.89, 21.26)	0.0695191	0::0	--	--
SCPEP1	chr17	55055491	55084129	3::4	4.35(0.89, 21.26)	0.0695191	3::4	4.35(0.89, 21.26)	0.0695191	0::0	--	--
TRIM25	chr17	54965269	54991410	3::4	4.35(0.89, 21.26)	0.0695191	3::4	4.35(0.89, 21.26)	0.0695191	0::0	--	--
DEF6	chr6	35265594	35289548	6::28	2.45(0.93, 6.47)	0.0696397	6::28	2.45(0.93, 6.47)	0.0696397	0::0	--	--
PTGER1	chr19	14583277	14586166	4::12	3.36(0.91, 12.48)	0.069659	4::12	3.36(0.91, 12.48)	0.069659	0::0	--	--
DRC7	chr16	57728717	57765717	2::3	7.33(0.85, 63.28)	0.069949	2::3	7.33(0.85, 63.28)	0.069949	0::0	--	--
UAP1L1	chr9	139971968	139978990	25::133	1.55(0.96, 2.5)	0.0702093	25::133	1.55(0.96, 2.5)	0.0702093	0::0	--	--
ELANE	chr19	852302	856243	35::199	1.45(0.97, 2.17)	0.0705793	35::195	1.48(0.98, 2.21)	0.0598337	0::4	0(0, Inf)	0.993193
GOLGA8A	chr15	34671269	34681969	1::48	0.16(0.02, 1.17)	0.0706316	1::47	0.16(0.02, 1.19)	0.0735839	0::1	0(0, Inf)	0.996904
FIBIN	chr11	27015658	27018632	2::1	9.49(0.83, 108.93)	0.0706332	2::0	--	0.994438	0::1	0(0, Inf)	0.996784
HLA-C	chr6	2532133	2535465	42::487	0.73(0.51, 1.03)	0.0707708	35::438	0.67(0.46, 0.99)	0.0420116	7::51	1.11(0.48, 2.57)	0.801293
ASF1B	chr19	14230323	14247401	3::12	3.88(0.89, 16.9)	0.0708643	3::12	3.88(0.89, 16.9)	0.0708643	0::0	--	--
ROBO2	chr3	77089249	77699114	2::6	4.96(0.87, 28.16)	0.0710161	2::6	4.96(0.87, 28.16)	0.0710161	0::0	--	--
STMN3	chr20	62271064	62284777	12::61	1.88(0.95, 3.75)	0.0712918	12::59	1.9(0.95, 3.79)	0.0684129	0::2	0(0, Inf)	0.996134
IL10RB-DT	chr21	34637936	34638565	3::6	4.12(0.88, 19.16)	0.071317	3::6	4.12(0.88, 19.16)	0.071317	0::0	--	--
ZNF682	chr19	20115226	20150314	2::1	11.11(0.81, 152.43)	0.0716182	0::1	0(0, Inf)	0.997003	2::0	--	0.994521
SNORA52	chr11	811680	811814	23::144	1.55(0.96, 2.51)	0.0718048	22::143	1.48(0.91, 2.42)	0.115186	1::1	17.59(0.86, 360.32)	0.0627777
CCDC172	chr10	118083959	118139541	9::32	2.1(0.94, 4.71)	0.0718452	9::32	2.1(0.94, 4.71)	0.0718452	0::0	--	--
RTN4R	chr22	20228937	20255841	15::255	0.6(0.35, 1.05)	0.0720811	15::255	0.6(0.35, 1.05)	0.0720811	0::0	--	--
MIR210HG	chr11	565656	568457	61::372	1.31(0.98, 1.77)	0.0727491	61::372	1.31(0.98, 1.77)	0.0727491	0::0	--	--
CHIA	chr1	111833472	111863185	1::1	21.33(0.75, 603.48)	0.0727572	1::1	21.33(0.75, 603.48)	0.0727572	0::0	--	--
ANKRD13D	chr11	67056773	67069955	20::94	1.62(0.96, 2.74)	0.0731192	20::93	1.62(0.96, 2.74)	0.0719259	0::1	0(0, Inf)	0.997241
GRK2	chr11	67033943	67054027	20::94	1.62(0.96, 2.74)	0.0731192	20::93	1.62(0.96, 2.74)	0.0719259	0::1	0(0, Inf)	0.997241
FRAS1	chr4	78978476	79465423	2::2	7.62(0.83, 70.41)	0.0733442	2::2	7.62(0.83, 70.41)	0.0733442	0::0	--	--
TMPRSS12	chr12	51236708	51281663	5::9	2.89(0.9, 9.24)	0.0734795	5::8	3.45(1.05, 11.36)	0.0421194	0::1	0(0, Inf)	0.996697
MIEN1	chr17	37884752	37886816	2::102	0.27(0.06, 1.14)	0.073837	2::102	0.27(0.06, 1.14)	0.073837	0::0	--	--
MIR4728	chr17	37882747	37882814	2::102	0.27(0.06, 1.14)	0.073837	2::102	0.27(0.06, 1.14)	0.073837	0::0	--	--
SLC2A5	chr1	9095164	9132318	3::5	4.7(0.86, 25.7)	0.0738396	2::4	3.83(0.58, 25.29)	0.163417	1::1	14.01(0.16, 1229.96)	0.247645
MIR548I2	chr4	9557788	9557937	8::41	2.12(0.93, 4.84)	0.0739846	7::36	2.11(0.87, 5.12)	0.0970836	1::5	2.16(0.22, 20.89)	0.506748
PKN1	chr19	14544117	14582671	4::13	3.26(0.89, 11.91)	0.0739886	4::13	3.26(0.89, 11.91)	0.0739886	0::0	--	--
LINC01819	chr2	43254991	43266682	1::45	0.16(0.02, 1.2)	0.0741349	1::45	0.16(0.02, 1.2)	0.0741349	0::0	--	--
ZNF500	chr16	4798239	4817163	41::249	1.39(0.97, 2)	0.0741467	41::249	1.39(0.97, 2)	0.0741467	0::0	--	--
MIR3928	chr22	31556047	31556105	2::3	6.22(0.84, 46.2)	0.0741764	2::2	8.3(0.87, 79.05)	0.0656457	0::1	0(0, Inf)	0.997075
IL1RN	chr2	113875469	113891593	10::23	2.02(0.93, 4.39)	0.0742341	10::23	2.02(0.93, 4.39)	0.0742341	0::0	--	--
MIR3118-1	chr21	15017095	15017171	18::104	1.65(0.95, 2.85)	0.0745776	2::7	1.77(0.34, 9.29)	0.498075	16::97	1.63(0.91, 2.92)	0.0978621
SGO2	chr2	201390864	201445391	17::88	1.65(0.95, 2.88)	0.074632	17::88	1.65(0.95, 2.88)	0.074632	0::0	--	--
UHRF1BP1	chr6	34759859	34845291	2::10	5.43(0.84, 35.07)	0.0751738	0::2	0(0, Inf)	0.995179	2::8	11.36(1.57, 82.48)	0.0162654
C1orf167-AS1	chr1	11837133	11839676	7::107	0.49(0.22, 1.08)	0.0752194	7::106	0.49(0.22, 1.09)	0.0815702	0::1	0(0, Inf)	0.996785
CFHR1	chr1	196788860	196801319	6::88	0.39(0.14, 1.1)	0.075475	4::71	0.33(0.1, 1.06)	0.0627493	2::17	0.98(0.12, 8.09)	0.98686
CFHR3	chr1	196743929	196763203	6::88	0.39(0.14, 1.1)	0.075475	4::71	0.33(0.1, 1.06)	0.0627493	2::17	0.98(0.12, 8.09)	0.98686
MAFG	chr17	79876145	79885611	17::100	1.66(0.95, 2.92)	0.0754944	17::100	1.66(0.95, 2.92)	0.0754944	0::0	--	--
MAFG-DT	chr17	79885704	79888629	17::100	1.66(0.95, 2.92)	0.0754944	17::100	1.66(0.95, 2.92)	0.0754944	0::0	--	--
PYCR1	chr17	79890266	79895176	17::100	1.66(0.95, 2.92)	0.0754944	17::100	1.66(0.95, 2.92)	0.0754944	0::0	--	--
SIRT7	chr17	79869814	79876052	17::100	1.66(0.95, 2.92)	0.0754944	17::100	1.66(0.95, 2.92)	0.0754944	0::0	--	--
HMGCR	chr5	74632992	74657927	2::2	7.55(0.81, 70.41)	0.0759938	1::1	3.58(0.22, 57.85)	0.368598	1::1	20.88(0.77, 568.63)	0.0714934
MTHFS	chr15	80135888	80189339	5::9	2.78(0.9, 8.62)	0.0764792	5::9	2.78(0.9, 8.62)	0.0764792	0::0	--	--
CEP95	chr17	62503094	62534062	5::8	2.97(0.89, 9.89)	0.0765909	5::7	3.01(0.9, 10.13)	0.0742763	0::1	0(0, Inf)	0.997309
SSH3	chr11	67071000	67080063	20::96	1.61(0.95, 2.72)	0.0767071	20::95	1.61(0.95, 2.72)	0.0754719	0::1	0(0, Inf)	0.997241
LINC01311	chr22	19159218	19160345	6::36	2.45(0.91, 6.62)	0.0767368	5::35	2.06(0.71, 5.99)	0.186653	1::1	11.69(0.63, 216.88)	0.0990267
NUDT16L1	chr16	4743718	4745845	32::200	1.45(0.96, 2.17)	0.0767682	32::200	1.45(0.96, 2.17)	0.0767682	0::0	--	--
GNLY	chr2	85921480	85925975	3::22	3.52(0.87, 14.19)	0.0769949	3::22	3.52(0.87, 14.19)	0.0769949	0::0	--	--
MXD4	chr4	2249158	2263836	33::164	1.46(0.96, 2.23)	0.0770988	33::164	1.46(0.96, 2.23)	0.0770988	0::0	--	--
ZNF705B	chr8	7783858	7809935	48::324	1.35(0.97, 1.89)	0.0773005	2::7	1.77(0.34, 9.22)	0.497613	46::317	1.34(0.95, 1.89)	0.0948167
MIR8089	chr5	180470402	180470484	9::34	2.18(0.92, 5.17)	0.0773496	5::25	2.21(0.75, 6.48)	0.149402	4::9	2.13(0.5, 8.99)	0.30511
PFN3	chr5	176827109	176827662	13::63	1.8(0.94, 3.45)	0.0773718	13::63	1.8(0.94, 3.45)	0.0773718	0::0	--	--
SLC34A1	chr5	176811434	176825849	13::63	1.8(0.94, 3.45)	0.0773718	13::63	1.8(0.94, 3.45)	0.0773718	0::0	--	--
GPR137C	chr14	53019553	53104431	3::15	3.43(0.87, 13.45)	0.077459	3::15	3.43(0.87, 13.45)	0.077459	0::0	--	--
SMOX	chr20	4129474	4168374	1::2	13.99(0.75, 261.56)	0.0774592	0::2	0(0, Inf)	0.996226	1::0	--	0.9961
RGL2	chr6	4703244	4710533	11::32	1.93(0.93, 4.01)	0.0774871	11::30	1.95(0.94, 4.06)	0.0742631	0::2	0(0, Inf)	0.996134
GRIN2C	chr17	72838161	72856008	2::5	5.96(0.82, 43.21)	0.0775719	2::5	5.96(0.82, 43.21)	0.0775719	0::0	--	--
MIR4800	chr4	2251803	2251883	32::159	1.47(0.96, 2.26)	0.0777964	32::159	1.47(0.96, 2.26)	0.0777964	0::0	--	--
IFRD1	chr7	112063198	112117258	3::3	4.28(0.85, 21.5)	0.0778774	3::3	4.28(0.85, 21.5)	0.0778774	0::0	--	--
IMMP2L	chr7	110602363	111202548	16::64	1.71(0.94, 3.1)	0.0778801	16::62	1.75(0.96, 3.18)	0.0672177	0::2	0(0, Inf)	0.995559
CPLX3	chr15	75118967	75124138	5::52	2.57(0.9, 7.36)	0.0780322	5::52	2.57(0.9, 7.36)	0.0780322	0::0	--	--
ULK3	chr15	75128458	75135497	5::52	2.57(0.9, 7.36)	0.0780322	5::52	2.57(0.9, 7.36)	0.0780322	0::0	--	--
TAF11	chr6	34845554	34855848	2::9	5.58(0.82, 37.74)	0.0780469	0::3	0(0, Inf)	0.994028	2::6	15.06(1.73, 130.93)	0.0139752
MLLT3	chr9	20341666	20622498	5::12	2.71(0.89, 8.21)	0.0780968	5::12	2.71(0.89, 8.21)	0.0780968	0::0	--	--
C1orf167	chr1	11822249	11849642	12::193	0.58(0.31, 1.06)	0.0783882	12::192	0.58(0.32, 1.08)	0.0842132	0::1	0(0, Inf)	0.996784
LINC02614	chr3	125546079	125604920	9::38	2.03(0.92, 4.45)	0.0784872	0::0	--	NA	9::38	2.03(0.92, 4.45)	0.0784872
KCNK15	chr20	43374505	43380954	2::3	6.77(0.8, 56.93)	0.0784915	1::3	4.39(0.35, 55.13)	0.251501	1::0	--	0.99627
KCNK15-AS1	chr20	43340502	43374868	2::3	6.77(0.8, 56.93)	0.0784915	1::3	4.39(0.35, 55.13)	0.251501	1::0	--	0.99627
RIMS4	chr20	43380448	43439187	2::3	6.77(0.8, 56.93)	0.0784915	1::3	4.39(0.35, 55.13)	0.251501	1::0	--	0.99627
IGSF3	chr1	117117019	117210377	2::1	8.72(0.78, 97.44)	0.0787549	2::1	8.72(0.78, 97.44)	0.0787549	0::0	--	--
SLBP	chr4	1694457	1714046	24::118	1.52(0.95, 2.44)	0.0791127	24::118	1.52(0.95, 2.44)	0.0791127	0::0	--	--
C1QBP	chr17	5336096	5342475	1::2	13.84(0.74, 260.21)	0.0792679	0::1	0(0, Inf)	0.997315	1::1	23.5(0.69, 802.65)	0.0797323
POLR2L	chr11	839720	842529	23::182	1.53(0.95, 2.47)	0.0792917	22::181	1.46(0.9, 2.37)	0.126006	1::1	17.55(0.86, 359.42)	0.0629051
IQSEC3	chr12	186541	280494	5::26	2.65(0.89, 7.86)	0.0793241	2::19	1.68(0.34, 8.28)	0.526756	3::7	4.49(0.92, 21.96)	0.0636031
C11orf94	chr11	45928085	45928822	3::76	0.34(0.1, 1.13)	0.0794779	3::76	0.34(0.1, 1.13)	0.0794779	0::0	--	--
MAPK8IP1	chr11	45907201	45928016	3::76	0.34(0.1, 1.13)	0.0794779	3::76	0.34(0.1, 1.13)	0.0794779	0::0	--	--
PEX16	chr11	45931215	45939428	3::76	0.34(0.1, 1.13)	0.0794779	3::76	0.34(0.1, 1.13)	0.0794779	0::0	--	--
TRMT44	chr4	8442503	8478282	1::1	20.08(0.7, 573.63)	0.0794888	1::1	20.08(0.7, 573.63)	0.0794888	0::0	--	--
FADS1	chr11	61567100	61584475	2::4	5.48(0.82, 36.75)	0.0795367	2::4	5.48(0.82, 36.75)	0.0795367	0::0	--	--
FEN1	chr11	61560382	61564710	2::4	5.48(0.82, 36.75)	0.0795367	2::4	5.48(0.82, 36.75)	0.0795367	0::0	--	--
OR2W1	chr6	352867	353830	2::2	16.52(0.72, 380.12)	0.0796369	2::2	16.52(0.72, 380.12)	0.0796369	0::0	--	--
NUP88	chr17	5288152	5323059	1::1	23.5(0.69, 802.86)	0.0797362	0::0	--	NA	1::1	23.5(0.69, 802.86)	0.0797362
RABEP1	chr17	5185578	5239985	1::1	23.5(0.69, 802.86)	0.0797362	0::0	--	NA	1::1	23.5(0.69, 802.86)	0.0797362
RPAIN	chr17	5322960	5336340	1::1	23.5(0.69, 802.86)	0.0797362	0::0	--	NA	1::1	23.5(0.69, 802.86)	0.0797362
SHF	chr15	45459411	45480164	6::33	2.37(0.9, 6.2)	0.0801596	6::31	2.53(0.96, 6.72)	0.061611	0::2	0(0, Inf)	0.995137
CCN5	chr20	43343484	43356453	2::1	8.85(0.77, 101.87)	0.0801958	1::1	5.62(0.35, 90.88)	0.224128	1::0	--	0.99627
COTL1	chr16	84599203	84651684	2::3	6.65(0.79, 55.63)	0.0804411	2::3	6.65(0.79, 55.63)	0.0804411	0::0	--	--
RHOT2	chr16	718131	724171	55::380	1.32(0.97, 1.8)	0.080477	55::379	1.32(0.97, 1.81)	0.0801513	0::1	0(0, Inf)	0.997388
ARSG	chr17	66288275	66425514	4::10	3.11(0.87, 11.13)	0.0806159	4::10	3.11(0.87, 11.13)	0.0806159	0::0	--	--
PNPLA2	chr11	818913	825571	25::176	1.5(0.95, 2.38)	0.0807421	24::175	1.44(0.9, 2.29)	0.125422	1::1	17.58(0.86, 360.3)	0.0627767
PPARA	chr22	46546436	46639653	53::297	1.35(0.96, 1.88)	0.0807586	53::290	1.36(0.97, 1.9)	0.0728981	0::7	0(0, Inf)	0.991973
HLA-DQB1	chr6	4072510	4080111	1177::9084	1.12(0.99, 1.28)	0.0812607	690::5050	1.26(1.1, 1.43)	0.000525088	564::4492	1.03(0.9, 1.18)	0.668394
SVIL	chr10	29746276	30024730	2::6	5.47(0.81, 37.03)	0.0813092	2::6	5.47(0.81, 37.03)	0.0813092	0::0	--	--
RPLP2	chr11	809966	812876	23::145	1.53(0.95, 2.47)	0.081901	22::144	1.46(0.9, 2.38)	0.129686	1::1	17.58(0.86, 360.3)	0.0627789
SGK1	chr6	134490383	134639196	5::10	2.71(0.88, 8.34)	0.082284	5::10	2.71(0.88, 8.34)	0.082284	0::0	--	--
MIR3945	chr4	185772166	185772264	7::16	2.28(0.9, 5.78)	0.0824363	7::15	2.47(0.96, 6.34)	0.060704	0::1	0(0, Inf)	0.996759
LTC4S	chr5	179220986	179223648	1::4	8.27(0.76, 89.76)	0.0825431	1::4	8.27(0.76, 89.76)	0.0825431	0::0	--	--
MIR1229	chr5	179225277	179225346	1::4	8.27(0.76, 89.76)	0.0825431	1::4	8.27(0.76, 89.76)	0.0825431	0::0	--	--
NPL	chr1	182758907	182799519	5::9	2.72(0.88, 8.45)	0.0826067	5::9	2.72(0.88, 8.45)	0.0826067	0::0	--	--
POTED	chr21	14982097	15018144	19::111	1.6(0.94, 2.73)	0.0829072	2::8	1.32(0.26, 6.72)	0.735956	17::103	1.64(0.93, 2.88)	0.0845107
LINC02472	chr4	29215913	29222783	4::12	2.82(0.87, 9.09)	0.0829475	4::12	2.82(0.87, 9.09)	0.0829475	0::0	--	--
TMC2	chr20	2517252	2622430	1::1	16.1(0.7, 372.62)	0.0829584	0::1	0(0, Inf)	0.99722	1::0	--	0.9961
RASSF1-AS1	chr3	50374941	50375727	28::129	1.48(0.95, 2.31)	0.0829752	28::128	1.48(0.95, 2.31)	0.0819198	0::1	0(0, Inf)	0.997241
ZMYND10	chr3	50378543	50383163	28::129	1.48(0.95, 2.31)	0.0829752	28::128	1.48(0.95, 2.31)	0.0819198	0::1	0(0, Inf)	0.997241
CMTM6	chr3	32522803	32544344	2::1	8.41(0.76, 93.46)	0.0831314	2::1	8.41(0.76, 93.46)	0.0831314	0::0	--	--
DYNC1LI1	chr3	32567462	32612416	2::1	8.41(0.76, 93.46)	0.0831314	2::1	8.41(0.76, 93.46)	0.0831314	0::0	--	--
MIR548AY	chr3	32547774	32547881	2::1	8.41(0.76, 93.46)	0.0831314	2::1	8.41(0.76, 93.46)	0.0831314	0::0	--	--
SNORA115	chr2	218698312	218698456	1::9	6.87(0.78, 60.76)	0.0831395	1::9	6.87(0.78, 60.76)	0.0831395	0::0	--	--
PHOSPHO1	chr17	47300731	47308128	6::16	2.42(0.89, 6.58)	0.0832247	6::16	2.42(0.89, 6.58)	0.0832247	0::0	--	--
ZNF85	chr19	21106058	21133503	1::1	12.71(0.71, 225.97)	0.0834264	1::1	12.71(0.71, 225.97)	0.0834264	0::0	--	--
GSTA1	chr6	52656170	52668614	5::19	2.67(0.88, 8.1)	0.0834341	5::16	3.51(1.1, 11.23)	0.0344645	0::3	0(0, Inf)	0.993871
ACSL1	chr4	185676748	185747268	5::11	2.68(0.88, 8.2)	0.0835027	5::10	3.05(0.97, 9.61)	0.0561122	0::1	0(0, Inf)	0.996759
PCYT2	chr17	79858833	79869275	15::92	1.7(0.93, 3.09)	0.0835087	15::92	1.7(0.93, 3.09)	0.0835087	0::0	--	--
SHISA6	chr17	11144739	11467380	1::1	18(0.68, 475.65)	0.0835914	0::1	0(0, Inf)	0.996801	1::0	--	0.995631
MIR3615	chr17	72744751	72744838	2::1	8.37(0.75, 92.99)	0.0836204	2::1	8.37(0.75, 92.99)	0.0836204	0::0	--	--
NAT9	chr17	72766667	72772484	2::1	8.37(0.75, 92.99)	0.0836204	2::1	8.37(0.75, 92.99)	0.0836204	0::0	--	--
SLC9A3R1	chr17	72744766	72765491	2::1	8.37(0.75, 92.99)	0.0836204	2::1	8.37(0.75, 92.99)	0.0836204	0::0	--	--
LINC01356	chr1	113362790	113393265	1::1	17.97(0.68, 475.72)	0.0839443	0::0	--	NA	1::1	17.97(0.68, 475.72)	0.0839443
RAC2	chr22	37621309	37640309	7::26	2.22(0.9, 5.48)	0.0842287	7::25	2.22(0.9, 5.48)	0.0842287	0::1	--	--
ATP9B	chr18	76829393	77138282	3::11	3.68(0.84, 16.13)	0.0843034	3::10	5.42(1.23, 24)	0.0258322	0::1	0(0, Inf)	0.996606
C19orf38	chr19	10959090	10980466	2::1	8.35(0.75, 93.02)	0.0843524	2::1	8.35(0.75, 93.02)	0.0843524	0::0	--	--
DNM2	chr19	10828728	10942586	2::1	8.35(0.75, 93.02)	0.0843524	2::1	8.35(0.75, 93.02)	0.0843524	0::0	--	--
MIR199A1	chr19	10928101	10928172	2::1	8.35(0.75, 93.02)	0.0843524	2::1	8.35(0.75, 93.02)	0.0843524	0::0	--	--
MIR4748	chr19	10890929	10891011	2::1	8.35(0.75, 93.02)	0.0843524	2::1	8.35(0.75, 93.02)	0.0843524	0::0	--	--
MIR6793	chr19	10939648	10939711	2::1	8.35(0.75, 93.02)	0.0843524	2::1	8.35(0.75, 93.02)	0.0843524	0::0	--	--
TMED1	chr19	10942742	10946888	2::1	8.35(0.75, 93.02)	0.0843524	2::1	8.35(0.75, 93.02)	0.0843524	0::0	--	--
KIF19	chr17	72322364	72351959	3::9	3.83(0.83, 17.61)	0.0843616	3::7	4.52(0.9, 22.63)	0.0661908	0::2	0(0, Inf)	0.995779
B3GNTL1	chr17	80900031	81009646	13::44	1.81(0.92, 3.54)	0.0846226	12::41	1.73(0.86, 3.47)	0.125221	1::3	3.51(0.3, 41.66)	0.32037
TPMT	chr6	18128544	18155400	2::3	8.29(0.75, 91.74)	0.0847855	2::3	8.29(0.75, 91.74)	0.0847855	0::0	--	--
LOC101927630	chr7	17503068	17598533	3::9	3.82(0.83, 17.53)	0.0847976	0::6	0(0, Inf)	0.99197	3::3	26.81(2.29, 313.96)	0.00879083
CSTF2T	chr10	53455245	53459355	2::3	5.39(0.79, 36.62)	0.0850002	2::3	5.39(0.79, 36.62)	0.0850002	0::0	--	--
UGT2B17	chr4	69402902	69434245	238::2093	0.87(0.74, 1.02)	0.085029	82::613	1(0.77, 1.29)	0.985039	156::1480	0.82(0.68, 0.99)	0.0345302
MIR4740	chr17	79374515	79374578	54::346	1.32(0.96, 1.82)	0.0851168	54::345	1.32(0.96, 1.82)	0.0851062	0::1	0(0, Inf)	0.998093
CERS1	chr19	18988717	19007536	7::36	2.28(0.89, 5.82)	0.0851898	7::36	2.28(0.89, 5.82)	0.0851898	0::0	--	--
GDF1	chr19	18979353	19006967	7::36	2.28(0.89, 5.82)	0.0851898	7::36	2.28(0.89, 5.82)	0.0851898	0::0	--	--
KCNU1	chr8	36641891	36793643	3::7	3.66(0.83, 16.06)	0.085553	3::7	3.66(0.83, 16.06)	0.085553	0::0	--	--
LOC105370792	chr15	42184974	42191013	12::190	0.58(0.32, 1.08)	0.0855978	12::190	0.58(0.32, 1.08)	0.0855978	0::0	--	--
SBF1	chr22	50883430	50913464	6::49	2.31(0.89, 5.99)	0.0856951	5::48	1.89(0.68, 5.27)	0.224242	1::1	30.66(1.11, 847.33)	0.0432692
CCEPR	chr10	60933722	60936224	4::13	2.8(0.87, 9.09)	0.0857382	4::13	2.8(0.87, 9.09)	0.0857382	0::0	--	--
FAM13C	chr10	61005888	61122352	4::13	2.8(0.87, 9.09)	0.0857382	4::13	2.8(0.87, 9.09)	0.0857382	0::0	--	--
PHYHIPL	chr10	60937226	61007534	4::13	2.8(0.87, 9.09)	0.0857382	4::13	2.8(0.87, 9.09)	0.0857382	0::0	--	--
MIR7109	chr22	32017452	32017517	147::1072	1.19(0.98, 1.45)	0.0857438	146::1059	1.2(0.98, 1.47)	0.0757645	1::13	0.63(0.08, 5.27)	0.668681
ALOX5	chr10	45869613	45941567	10::86	1.89(0.91, 3.93)	0.0857554	10::86	1.89(0.91, 3.93)	0.0857554	0::0	--	--
NKAIN2	chr6	124124990	125146786	1::40	0.17(0.02, 1.28)	0.0858146	1::40	0.17(0.02, 1.28)	0.0858146	0::0	--	--
MIR4650-1	chr7	66579308	66579384	4::14	3.8(0.83, 17.43)	0.08585	0::0	--	NA	4::14	3.8(0.83, 17.43)	0.08585
MIR4650-2	chr7	66579308	66579384	4::14	3.8(0.83, 17.43)	0.08585	0::0	--	NA	4::14	3.8(0.83, 17.43)	0.08585
SBDSP1	chr7	72299951	72304586	4::14	3.8(0.83, 17.43)	0.08585	0::0	--	NA	4::14	3.8(0.83, 17.43)	0.08585
TYW1B	chr7	72039497	72298779	4::14	3.8(0.83, 17.43)	0.08585	0::0	--	NA	4::14	3.8(0.83, 17.43)	0.08585
CTBP2	chr10	126672885	126849132	8::132	0.52(0.24, 1.1)	0.0858868	8::130	0.53(0.25, 1.13)	0.0995276	0::2	0(0, Inf)	0.995029
CAMKK1	chr17	3768450	3796337	3::13	3.46(0.84, 14.25)	0.0859329	2::12	1.97(0.39, 9.89)	0.409534	1::1	--	0.00301468
COL8A2	chr1	36560839	36590823	11::86	1.88(0.91, 3.88)	0.086075	11::86	1.88(0.91, 3.88)	0.086075	0::0	--	--
SMCR8	chr17	18218606	18231370	2::4	6.15(0.77, 48.97)	0.0860769	2::3	6.44(0.77, 53.75)	0.0852458	0::1	0(0, Inf)	0.997467
SLC5A4-AS1	chr22	32601101	32669602	15::94	1.72(0.93, 3.2)	0.0861833	15::93	1.73(0.93, 3.22)	0.0826302	0::1	0(0, Inf)	0.997078
KRTAP10-1	chr21	45958863	45960078	2::4	6.09(0.77, 48.1)	0.0865954	2::4	6.09(0.77, 48.1)	0.0865954	0::0	--	--
ADAM29	chr4	175839508	175899331	6::15	2.39(0.88, 6.5)	0.0866941	6::13	2.65(0.96, 7.36)	0.0608769	0::2	0(0, Inf)	0.995524
RGS14	chr5	176784924	176799597	16::75	1.67(0.93, 3.01)	0.0867466	16::75	1.67(0.93, 3.01)	0.0867466	0::0	--	--
COL18A1	chr21	46875435	46933634	182::1349	1.17(0.98, 1.41)	0.0868791	182::1347	1.17(0.98, 1.41)	0.0858881	0::2	0(0, Inf)	0.995988
LHPP	chr10	126150391	126187084	6::119	0.47(0.2, 1.11)	0.0869676	6::119	0.47(0.2, 1.11)	0.0869676	0::0	--	--
NAA40	chr11	63706473	63724791	3::3	4.1(0.81, 20.63)	0.0870197	3::3	4.1(0.81, 20.63)	0.0870197	0::0	--	--
C15orf39	chr15	75494222	75504510	11::100	1.83(0.92, 3.65)	0.0870746	11::99	1.9(0.95, 3.8)	0.0701996	0::1	0(0, Inf)	0.996752
VLDLR-AS1	chr9	2535654	2622373	1::2	15.55(0.67, 360.34)	0.0870822	0::0	--	NA	1::2	15.55(0.67, 360.34)	0.0870822
IFI16	chr1	158979696	159024940	2::1	8.18(0.74, 90.92)	0.0871493	2::1	8.18(0.74, 90.92)	0.0871493	0::0	--	--
PYDC5	chr1	158969760	158970102	2::1	8.18(0.74, 90.92)	0.0871493	2::1	8.18(0.74, 90.92)	0.0871493	0::0	--	--
C2orf92	chr2	98286205	98319529	2::4	6.47(0.76, 55.04)	0.087191	2::4	6.47(0.76, 55.04)	0.087191	0::0	--	--
SLED1	chr4	185719452	185720200	3::5	3.9(0.82, 18.63)	0.0878318	3::4	5.53(1.01, 30.18)	0.048335	0::1	0(0, Inf)	0.996759
MIR622	chr13	90883435	90883531	1::2	12.57(0.69, 230.14)	0.0880076	1::2	12.57(0.69, 230.14)	0.0880076	0::0	--	--
DLGAP3	chr1	35331036	35395251	3::17	3.56(0.83, 15.35)	0.0881462	3::17	3.56(0.83, 15.35)	0.0881462	0::0	--	--
PINLYP	chr19	44080951	44086256	2::3	6.56(0.75, 56.93)	0.088204	2::3	6.56(0.75, 56.93)	0.088204	0::0	--	--
RNF115	chr1	145611017	145696216	1::48	0.17(0.02, 1.3)	0.0882318	0::17	0(0, Inf)	0.98688	1::31	0.27(0.04, 2.02)	0.200807
DAGLB	chr7	6448759	6487585	2::2	6.99(0.75, 65.46)	0.0883113	2::2	6.99(0.75, 65.46)	0.0883113	0::0	--	--
CRY2	chr11	45868668	45904799	3::75	0.35(0.11, 1.17)	0.0884905	3::75	0.35(0.11, 1.17)	0.0884905	0::0	--	--
PACSIN2	chr22	43265771	43356342	17::78	1.64(0.93, 2.9)	0.0885068	17::75	1.69(0.95, 3)	0.0716627	0::3	0(0, Inf)	0.994201
PTPN18	chr2	131113628	131132978	5::15	2.62(0.86, 7.96)	0.0885781	2::9	1.97(0.39, 9.94)	0.41056	3::6	3.53(0.73, 16.98)	0.115905
RHPN2	chr19	33469497	33555794	42::262	1.37(0.95, 1.96)	0.0886561	2::14	2.43(0.45, 13.1)	0.30219	41::248	1.36(0.95, 1.96)	0.0971884
NPTN	chr15	73852354	73925730	1::27	0.17(0.02, 1.31)	0.0886593	1::27	0.17(0.02, 1.31)	0.0886593	0::0	--	--
NPTN-IT1	chr15	73859278	73861884	1::27	0.17(0.02, 1.31)	0.0886593	1::27	0.17(0.02, 1.31)	0.0886593	0::0	--	--
REC114	chr15	73735504	73852353	1::27	0.17(0.02, 1.31)	0.0886593	1::27	0.17(0.02, 1.31)	0.0886593	0::0	--	--
CYP2F1	chr19	41620336	41634286	1::1	18.2(0.64, 513.91)	0.0887519	1::1	18.2(0.64, 513.91)	0.0887519	0::0	--	--
TFG	chr3	100428133	100467811	23::129	1.54(0.94, 2.55)	0.0891929	0::0	--	NA	23::129	1.54(0.94, 2.55)	0.0891929
JAK2	chr9	4985229	5128183	3::7	3.78(0.82, 17.5)	0.089266	1::5	1.62(0.17, 15.24)	0.674688	2::2	13.09(1.18, 145.08)	0.0360852
C16orf71	chr16	4784537	4799397	40::243	1.37(0.95, 1.98)	0.0895105	40::243	1.37(0.95, 1.98)	0.0895105	0::0	--	--
MYOM3	chr1	24382530	24438625	1::54	0.17(0.02, 1.31)	0.0896574	1::53	0.17(0.02, 1.32)	0.090279	0::1	0(0, Inf)	0.997284
LINC02476	chr7	119259483	119547429	6::85	0.47(0.2, 1.12)	0.0898172	6::85	0.47(0.2, 1.12)	0.0898172	0::0	--	--
LINC01220	chr14	75761106	75763111	3::3	4.05(0.8, 20.44)	0.0898871	2::3	2.86(0.47, 17.41)	0.25318	1::0	--	0.996238
WNT1	chr12	49372104	49376403	7::26	2.2(0.88, 5.49)	0.0899035	7::26	2.2(0.88, 5.49)	0.0899035	0::0	--	--
MIR200A	chr1	1103242	1103332	19::129	1.58(0.93, 2.69)	0.0901098	19::128	1.62(0.95, 2.76)	0.0748187	0::1	0(0, Inf)	0.99669
MIR200B	chr1	1102483	1102578	19::129	1.58(0.93, 2.69)	0.0901098	19::128	1.62(0.95, 2.76)	0.0748187	0::1	0(0, Inf)	0.99669
HRAT17	chr7	112594689	112635698	2::2	6.47(0.75, 56.12)	0.090374	2::0	--	0.994586	0::2	0(0, Inf)	0.995254
SLC27A4	chr9	131102805	131123749	1::2	13.54(0.66, 276.36)	0.0904287	1::2	13.54(0.66, 276.36)	0.0904287	0::0	--	--
ZFP36L1	chr14	69254371	69262960	9::21	2.01(0.9, 4.49)	0.0905667	9::21	2.01(0.9, 4.49)	0.0905667	0::0	--	--
MGAT4B	chr5	179224609	179233866	1::5	7.52(0.73, 77.76)	0.0905997	1::5	7.52(0.73, 77.76)	0.0905997	0::0	--	--
SQSTM1	chr5	179233392	179265077	1::5	7.52(0.73, 77.76)	0.0905997	1::5	7.52(0.73, 77.76)	0.0905997	0::0	--	--
ARHGAP18	chr6	129897276	130031322	2::2	6.87(0.74, 64.23)	0.0909758	2::2	6.87(0.74, 64.23)	0.0909758	0::0	--	--
FBXO45	chr3	196295530	196315930	1::2	12.58(0.67, 237.13)	0.0910304	1::2	12.58(0.67, 237.13)	0.0910304	0::0	--	--
ANKRD37	chr4	186317994	186321391	2::3	6.47(0.74, 56.52)	0.0911171	1::3	3.33(0.24, 45.41)	0.366619	1::0	--	0.996174
LRP2BP	chr4	186285031	186300152	2::3	6.47(0.74, 56.52)	0.0911171	1::3	3.33(0.24, 45.41)	0.366619	1::0	--	0.996174
UFSP2	chr4	186320693	186347139	2::3	6.47(0.74, 56.52)	0.0911171	1::3	3.33(0.24, 45.41)	0.366619	1::0	--	0.996174
LARGE2	chr11	45944206	45950647	3::75	0.36(0.11, 1.18)	0.0911201	3::75	0.36(0.11, 1.18)	0.0911201	0::0	--	--
SPDYA	chr2	29033699	29073475	3::13	3.57(0.82, 15.67)	0.0912549	3::13	3.57(0.82, 15.67)	0.0912549	0::0	--	--
BSN	chr3	49591909	49708982	28::194	1.45(0.94, 2.23)	0.0913211	28::194	1.45(0.94, 2.23)	0.0913211	0::0	--	--
ADAP2	chr17	29248962	29286340	2::6	5.79(0.75, 44.4)	0.0913718	2::5	5.79(0.75, 44.4)	0.0913719	0::1	0.82(0, Inf)	0.999961
DPRXP4	chr17	29302352	29303017	2::6	5.79(0.75, 44.4)	0.0913718	2::5	5.79(0.75, 44.4)	0.0913719	0::1	0.82(0, Inf)	0.999961
RNF135	chr17	29298056	29326929	2::6	5.79(0.75, 44.4)	0.0913718	2::5	5.79(0.75, 44.4)	0.0913719	0::1	0.82(0, Inf)	0.999961
ZNF264	chr19	57702867	57734214	1::2	13.22(0.66, 265.02)	0.0914368	1::2	13.22(0.66, 265.02)	0.0914368	0::0	--	--
COL9A3	chr20	61448401	61472511	38::269	1.38(0.95, 2.01)	0.0914874	38::266	1.39(0.96, 2.03)	0.0829793	0::3	0(0, Inf)	0.99389
PTOV1	chr19	50354415	50363999	41::287	1.37(0.95, 1.96)	0.0915439	41::287	1.37(0.95, 1.96)	0.0915439	0::0	--	--
LOC440910	chr2	132036862	132057392	5::8	2.73(0.85, 8.73)	0.0916179	0::0	--	NA	5::8	2.73(0.85, 8.73)	0.0916179
PP7080	chr5	470624	473080	26::175	1.48(0.94, 2.34)	0.0917385	25::164	1.57(0.98, 2.51)	0.0619551	1::11	0.65(0.08, 5.38)	0.693124
LOC101927730	chr6	2884221	2900910	8::29	2.08(0.89, 4.88)	0.0917769	8::29	2.08(0.89, 4.88)	0.0917769	0::0	--	--
SERPINB9	chr6	2887503	2903543	8::29	2.08(0.89, 4.88)	0.0917769	8::29	2.08(0.89, 4.88)	0.0917769	0::0	--	--
SOGA1	chr20	35405844	35488276	3::9	3.77(0.81, 17.59)	0.0917788	3::9	3.77(0.81, 17.59)	0.0917788	0::0	--	--
WNT9A	chr1	228106356	228135633	1::82	0.18(0.02, 1.33)	0.0919119	1::81	0.18(0.02, 1.33)	0.0919119	0::1	1.09(0, Inf)	0.999983
SOD2	chr6	160090100	160114273	22::102	1.54(0.93, 2.55)	0.0921526	22::99	1.58(0.96, 2.62)	0.0745319	0::3	0(0, Inf)	0.994013
SNORD125	chr22	29729151	29729247	1::7	6.57(0.73, 58.77)	0.092213	1::7	6.57(0.73, 58.77)	0.092213	0::0	--	--
RFX6	chr6	117198404	117253323	47::250	1.36(0.95, 1.93)	0.092246	47::250	1.36(0.95, 1.93)	0.092246	0::0	--	--
LRRC40	chr1	70610487	70671262	2::2	6.62(0.73, 59.94)	0.092616	2::2	6.62(0.73, 59.94)	0.092616	0::0	--	--
LRRC7	chr1	70033604	70610046	2::2	6.62(0.73, 59.94)	0.092616	2::2	6.62(0.73, 59.94)	0.092616	0::0	--	--
MXD3	chr5	176734210	176738899	14::45	1.72(0.91, 3.26)	0.093526	14::45	1.72(0.91, 3.26)	0.093526	0::0	--	--
RAB37	chr17	72733394	72743474	2::3	5.75(0.74, 44.41)	0.0935812	2::1	8.37(0.75, 92.99)	0.0836198	0::2	0(0, Inf)	0.995697
LINC00903	chr3	116271319	116287288	1::2	8.42(0.7, 101.58)	0.0936744	1::1	23.69(1.3, 430.17)	0.0323698	0::1	0(0, Inf)	0.996929
SERPINB9P1	chr6	2854890	2876744	10::37	1.91(0.9, 4.06)	0.0937091	10::37	1.91(0.9, 4.06)	0.0937091	0::0	--	--
MIR6810	chr2	219206633	219206703	3::9	3.54(0.81, 15.5)	0.0937326	3::9	3.54(0.81, 15.5)	0.0937326	0::0	--	--
TRAPPC10	chr21	45494204	45526432	2::1	7.91(0.7, 88.83)	0.093882	2::1	7.91(0.7, 88.83)	0.093882	0::0	--	--
TERC	chr3	169482397	169482848	12::41	1.81(0.9, 3.61)	0.0940359	12::41	1.81(0.9, 3.61)	0.0940359	0::0	--	--
KCNK3	chr2	26915589	26956287	1::1	16.56(0.62, 443.08)	0.0941374	1::1	16.56(0.62, 443.08)	0.0941374	0::0	--	--
PKN2	chr1	89149826	89301938	2::3	5.99(0.74, 48.66)	0.0941471	2::3	5.99(0.74, 48.66)	0.0941471	0::0	--	--
PKN2-AS1	chr1	89003195	89150887	2::3	5.99(0.74, 48.66)	0.0941471	2::3	5.99(0.74, 48.66)	0.0941471	0::0	--	--
LYST	chr1	235989622	236047013	5::10	2.62(0.85, 8.09)	0.0942546	5::10	2.62(0.85, 8.09)	0.0942546	0::0	--	--
INTS11	chr1	1246964	1260067	55::376	1.31(0.96, 1.79)	0.0942685	55::374	1.31(0.96, 1.8)	0.088083	0::2	0(0, Inf)	0.995448
MIR6727	chr1	1247881	1247946	55::376	1.31(0.96, 1.79)	0.0942685	55::374	1.31(0.96, 1.8)	0.088083	0::2	0(0, Inf)	0.995448
FAM99B	chr11	1704499	1706859	3::6	3.6(0.8, 16.15)	0.0942836	2::5	3.15(0.53, 18.88)	0.209311	1::1	5.05(0.3, 83.95)	0.258814
CPTP	chr1	1260181	1264276	55::378	1.31(0.96, 1.79)	0.0944123	55::376	1.31(0.96, 1.8)	0.0882199	0::2	0(0, Inf)	0.995448
CSTF1	chr20	54967700	54981418	4::7	2.96(0.83, 10.6)	0.0944193	4::7	2.96(0.83, 10.6)	0.0944193	0::0	--	--
SLC2A7	chr1	9063358	9086404	3::5	3.96(0.79, 19.83)	0.0944594	2::4	3.18(0.53, 19.22)	0.207841	1::1	14.01(0.16, 1230.1)	0.247594
PARP14	chr3	122399685	122449687	1::2	12.47(0.65, 240.56)	0.0947204	1::1	17.05(0.61, 475.54)	0.0949346	0::1	0(0, Inf)	0.997383
ALKBH6	chr19	36500021	36505115	2::2	6.84(0.72, 65.34)	0.0948474	2::1	7.82(0.69, 89.11)	0.0976432	0::1	0(0, Inf)	0.997315
CLIP3	chr19	36505561	36523537	2::2	6.84(0.72, 65.34)	0.0948474	2::1	7.82(0.69, 89.11)	0.0976432	0::1	0(0, Inf)	0.997315
LOC101927572	chr19	36505403	36536885	2::2	6.84(0.72, 65.34)	0.0948474	2::1	7.82(0.69, 89.11)	0.0976432	0::1	0(0, Inf)	0.997315
SYNE4	chr19	36494208	36499715	2::2	6.84(0.72, 65.34)	0.0948474	2::1	7.82(0.69, 89.11)	0.0976432	0::1	0(0, Inf)	0.997315
AVPI1	chr10	99437180	99446998	1::1	17.06(0.61, 476.32)	0.0949097	1::1	17.06(0.61, 476.32)	0.0949097	0::0	--	--
COA7	chr1	53150120	53164019	1::1	17.06(0.61, 476.32)	0.0949097	1::1	17.06(0.61, 476.32)	0.0949097	0::0	--	--
PI4K2A	chr10	99400442	99436189	1::1	17.06(0.61, 476.32)	0.0949097	1::1	17.06(0.61, 476.32)	0.0949097	0::0	--	--
PRSS21	chr16	2867237	2871718	1::2	17.06(0.61, 476.32)	0.0949097	1::2	17.06(0.61, 476.32)	0.0949097	0::0	--	--
PRSS41	chr16	2848470	2855305	1::3	17.06(0.61, 476.32)	0.0949097	1::3	17.06(0.61, 476.32)	0.0949097	0::0	--	--
SNORA3C	chr16	2846408	2846533	1::3	17.06(0.61, 476.32)	0.0949097	1::3	17.06(0.61, 476.32)	0.0949097	0::0	--	--
ZYG11B	chr1	53192124	53293008	1::1	17.06(0.61, 476.32)	0.0949097	1::1	17.06(0.61, 476.32)	0.0949097	0::0	--	--
DVL1	chr1	1270657	1284798	55::378	1.31(0.95, 1.79)	0.0949371	55::376	1.31(0.96, 1.8)	0.0887187	0::2	0(0, Inf)	0.995448
TAS1R3	chr1	1266659	1270694	55::378	1.31(0.95, 1.79)	0.0949371	55::376	1.31(0.96, 1.8)	0.0887187	0::2	0(0, Inf)	0.995448
PSMB9	chr6	32821968	32827628	28::122	1.46(0.94, 2.28)	0.0951778	28::120	1.46(0.94, 2.29)	0.0931824	0::2	0(0, Inf)	0.996134
BVES	chr6	105544696	105585032	4::11	2.91(0.83, 10.22)	0.0952673	4::11	2.91(0.83, 10.22)	0.0952673	0::0	--	--
HIF1A	chr14	62162230	62214976	7::17	2.19(0.87, 5.51)	0.095297	7::17	2.19(0.87, 5.51)	0.095297	0::0	--	--
HIF1A-AS3	chr14	62182275	62217815	7::17	2.19(0.87, 5.51)	0.095297	7::17	2.19(0.87, 5.51)	0.095297	0::0	--	--
ARHGEF10L	chr1	17907047	18024370	3::99	0.37(0.11, 1.19)	0.0954018	3::99	0.37(0.11, 1.19)	0.0954018	0::0	--	--
MIR4652	chr7	93346239	93346317	2::2	6.64(0.72, 61.42)	0.095411	2::2	6.64(0.72, 61.42)	0.095411	0::0	--	--
POR	chr7	75544472	75616173	2::84	0.29(0.07, 1.24)	0.0954801	2::84	0.29(0.07, 1.24)	0.0954801	0::0	--	--
IDH3B	chr20	2639660	2644869	1::1	55.81(0.49, 6322.34)	0.0956039	0::1	0(0, Inf)	0.997721	1::0	--	0.9961
MIR1292	chr20	2633422	2633488	1::1	55.81(0.49, 6322.34)	0.0956039	0::1	0(0, Inf)	0.997721	1::0	--	0.9961
NOP56	chr20	2633277	2639039	1::1	55.81(0.49, 6322.34)	0.0956039	0::1	0(0, Inf)	0.997721	1::0	--	0.9961
SNORA51	chr20	2635712	2635844	1::1	55.81(0.49, 6322.34)	0.0956039	0::1	0(0, Inf)	0.997721	1::0	--	0.9961
SNORD110	chr20	2634857	2634932	1::1	55.81(0.49, 6322.34)	0.0956039	0::1	0(0, Inf)	0.997721	1::0	--	0.9961
SNORD56	chr20	2637269	2637340	1::1	55.81(0.49, 6322.34)	0.0956039	0::1	0(0, Inf)	0.997721	1::0	--	0.9961
SNORD57	chr20	2637584	2637656	1::1	55.81(0.49, 6322.34)	0.0956039	0::1	0(0, Inf)	0.997721	1::0	--	0.9961
SNORD86	chr20	2636742	2636828	1::1	55.81(0.49, 6322.34)	0.0956039	0::1	0(0, Inf)	0.997721	1::0	--	0.9961
MCM3AP	chr21	47655046	47705525	5::17	2.59(0.84, 7.95)	0.0958655	5::16	2.69(0.87, 8.37)	0.0866327	0::1	0(0, Inf)	0.99706
PAAF1	chr11	73588043	73642157	1::3	12.1(0.64, 227.84)	0.0959481	1::3	12.1(0.64, 227.84)	0.0959481	0::0	--	--
RPIA	chr2	88991190	89050446	3::3	3.96(0.78, 20.06)	0.0961931	3::3	3.96(0.78, 20.06)	0.0961931	0::0	--	--
KRTAP10-5	chr21	45999331	46000481	1::3	8.84(0.68, 115.54)	0.0965016	1::3	8.84(0.68, 115.54)	0.0965016	0::0	--	--
BCL2L15	chr1	114419437	114430203	10::28	1.92(0.89, 4.13)	0.096724	10::27	1.92(0.89, 4.14)	0.0953906	0::1	0(0, Inf)	0.997359
HLA-DRB1	chr6	3720948	3798012	1345::10509	1.14(0.98, 1.34)	0.0970848	636::4680	1.2(1.05, 1.38)	0.00850075	847::6709	1.12(0.97, 1.28)	0.114996
ALDH3A1	chr17	19641301	19651611	6::125	0.49(0.21, 1.14)	0.0972127	6::125	0.49(0.21, 1.14)	0.0972127	0::0	--	--
TSPAN4	chr11	842823	867116	23::186	1.5(0.93, 2.41)	0.0972934	22::185	1.43(0.88, 2.31)	0.151438	1::1	17.55(0.86, 359.41)	0.062903
MAML2	chr11	95709763	96076359	10::25	1.91(0.89, 4.09)	0.0973259	10::25	1.91(0.89, 4.09)	0.0973259	0::0	--	--
DTX2P1-UPK3BP1-PMS2P11	chr7	76610138	76653076	7::114	0.51(0.23, 1.13)	0.0975074	0::4	0(0, Inf)	0.993494	7::110	0.54(0.24, 1.18)	0.122983
JUP	chr17	39910858	39943020	1::1	13.22(0.62, 280.31)	0.0975949	1::1	13.22(0.62, 280.31)	0.0975949	0::0	--	--
CEP57L1	chr6	109450506	109488329	45::211	1.41(0.94, 2.12)	0.0976443	45::207	1.45(0.96, 2.19)	0.0759966	0::4	0(0, Inf)	0.992924
THAP8	chr19	36525886	36545664	2::1	7.82(0.69, 89.11)	0.0976495	2::1	7.82(0.69, 89.11)	0.0976495	0::0	--	--
RAB18	chr10	27793232	27831168	2::1	7.65(0.69, 85.26)	0.0979243	2::1	7.65(0.69, 85.26)	0.0979243	0::0	--	--
TUBGCP3	chr13	113153120	113242467	2::9	4.2(0.77, 23)	0.0981897	2::9	4.2(0.77, 23)	0.0981897	0::0	--	--
EPB41L2	chr6	131160486	131291623	1::2	10.95(0.64, 187.35)	0.098591	1::2	10.95(0.64, 187.35)	0.098591	0::0	--	--
NCOA7-AS1	chr6	126119006	126140004	1::2	10.95(0.64, 187.49)	0.0986148	1::2	10.95(0.64, 187.49)	0.0986148	0::0	--	--
LINC02141	chr16	59889256	60087875	4::11	2.79(0.83, 9.46)	0.0987062	4::11	2.79(0.83, 9.46)	0.0987062	0::0	--	--
BTBD6	chr14	105714869	105717430	7::102	0.51(0.23, 1.13)	0.098877	6::102	0.45(0.19, 1.06)	0.0684411	1::0	--	0.996453
TNXB	chr6	3479580	3547777	31::375	0.72(0.49, 1.06)	0.0993727	30::370	0.71(0.47, 1.05)	0.0845872	1::5	1.88(0.16, 21.6)	0.612891
NCOA7	chr6	126102260	126253180	1::3	10.39(0.64, 168.32)	0.0994509	1::2	10.95(0.64, 187.49)	0.0986153	0::1	0(0, Inf)	0.997669
MAP3K7CL	chr21	30494310	30548208	7::15	2.18(0.86, 5.49)	0.0995175	7::15	2.18(0.86, 5.49)	0.0995175	0::0	--	--
RIOK3	chr18	21033250	21063104	3::5	3.77(0.78, 18.26)	0.0995584	3::5	3.77(0.78, 18.26)	0.0995584	0::0	--	--
LINC00957	chr7	44078647	44082082	8::19	2.05(0.87, 4.8)	0.099713	8::19	2.05(0.87, 4.8)	0.099713	0::0	--	--
TRIM27	chr6	174179	195164	4::11	2.88(0.82, 10.18)	0.0998856	4::10	3.33(0.91, 12.26)	0.0698896	0::1	0(0, Inf)	0.996818
GK2	chr4	80327514	80329382	1::2	9.42(0.65, 136.3)	0.0999268	1::2	9.42(0.65, 136.3)	0.0999268	0::0	--	--
SCMH1	chr1	41492870	41627104	2::2	5.92(0.71, 49.34)	0.100083	2::2	5.92(0.71, 49.34)	0.100083	0::0	--	--
LYVE1	chr11	10578513	10590212	6::13	2.33(0.85, 6.4)	0.100084	6::13	2.33(0.85, 6.4)	0.100084	0::0	--	--
DNAJB13	chr11	73662070	73681326	1::3	10.81(0.63, 185)	0.100284	1::3	10.81(0.63, 185)	0.100284	0::0	--	--
UCP2	chr11	73685715	73693889	1::3	10.81(0.63, 185)	0.100284	1::3	10.81(0.63, 185)	0.100284	0::0	--	--
LRRN2	chr1	204586297	204654866	1::2	9.62(0.65, 143.38)	0.100376	1::2	9.62(0.65, 143.38)	0.100376	0::0	--	--
ZNF732	chr4	264463	299263	3::6	3.74(0.77, 18.07)	0.100714	2::5	4.36(0.69, 27.59)	0.117244	1::1	2.6(0.15, 44.64)	0.51105
ZNF876P	chr4	206388	249773	3::6	3.74(0.77, 18.07)	0.100714	2::5	4.36(0.69, 27.59)	0.117244	1::1	2.6(0.15, 44.64)	0.51105
CDH3	chr16	68679212	68734195	3::7	3.5(0.78, 15.64)	0.100754	0::1	0(0, Inf)	0.996945	3::6	4.08(0.85, 19.51)	0.0783181
FRMD8	chr11	65154107	65180995	5::104	0.45(0.18, 1.17)	0.100771	5::102	0.46(0.18, 1.17)	0.102289	0::2	0(0, Inf)	0.996151
TMOD2	chr15	52043793	52108558	2::1	7.52(0.67, 83.96)	0.101049	2::1	7.52(0.67, 83.96)	0.101049	0::0	--	--
TMOD3	chr15	52121849	52207921	2::1	7.52(0.67, 83.96)	0.101049	2::1	7.52(0.67, 83.96)	0.101049	0::0	--	--
NET1	chr10	5488513	5501019	1::1	10.64(0.63, 179.69)	0.101063	1::1	10.64(0.63, 179.69)	0.101063	0::0	--	--
UTP25	chr1	210001316	210030910	1::3	9.75(0.64, 148.46)	0.101101	1::3	9.75(0.64, 148.46)	0.101101	0::0	--	--
WDR90	chr16	699364	717830	54::381	1.3(0.95, 1.78)	0.101102	54::380	1.3(0.95, 1.78)	0.100712	0::1	0(0, Inf)	0.997388
LOC100287072	chr17	20615758	20641178	1::33	0.18(0.02, 1.4)	0.101357	1::32	0.18(0.02, 1.4)	0.102567	0::1	0(0, Inf)	0.997181
MIR4307	chr14	27377847	27377931	1::2	10.21(0.63, 164.8)	0.101487	1::2	10.21(0.63, 164.8)	0.101487	0::0	--	--
MIR4307HG	chr14	27342338	27383949	1::2	10.21(0.63, 164.8)	0.101487	1::2	10.21(0.63, 164.8)	0.101487	0::0	--	--
OR51B6	chr11	5372737	5373676	1::1	17.36(0.57, 529.29)	0.101593	1::1	17.36(0.57, 529.29)	0.101593	0::0	--	--
LOC101928786	chr9	140934954	140939523	2::1	7.54(0.67, 84.7)	0.101835	0::0	--	NA	2::1	7.54(0.67, 84.7)	0.101835
MIR6821	chr22	50356513	50356587	77::550	1.25(0.96, 1.63)	0.102026	77::549	1.25(0.96, 1.63)	0.101376	0::1	0(0, Inf)	0.997242
GPR132	chr14	105515731	105531767	4::10	2.91(0.81, 10.49)	0.102044	3::10	2.52(0.63, 9.99)	0.189119	1::0	--	0.996409
ARHGAP32	chr11	128834954	128894083	1::3	8.07(0.66, 98.64)	0.102232	1::2	8.71(0.67, 113.7)	0.0986128	0::1	0(0, Inf)	0.997494
CYP24A1	chr20	52769984	52790525	2::5	5.44(0.71, 41.44)	0.102377	2::5	5.44(0.71, 41.44)	0.102377	0::0	--	--
RPS16P5	chr6	53199257	53202415	1::1	17.13(0.57, 518.36)	0.102482	1::1	17.13(0.57, 518.36)	0.102482	0::0	--	--
CHD1L	chr1	146714333	146767443	4::21	2.77(0.82, 9.39)	0.102506	3::21	2.2(0.57, 8.47)	0.25069	1::0	--	0.99624
TMEM249	chr8	145576885	145579269	55::373	1.3(0.95, 1.78)	0.10253	55::371	1.3(0.95, 1.79)	0.102009	0::2	0(0, Inf)	0.996341
MIR4474	chr9	20502262	20502340	1::1	10.21(0.63, 166.51)	0.102742	1::1	10.21(0.63, 166.51)	0.102742	0::0	--	--
DHX29	chr5	54551882	54603522	2::4	5.21(0.72, 37.86)	0.102877	2::4	5.21(0.72, 37.86)	0.102877	0::0	--	--
ZFYVE26	chr14	68213238	68283307	3::4	3.75(0.77, 18.37)	0.103063	3::4	3.75(0.77, 18.37)	0.103063	0::0	--	--
KLC3	chr19	45844007	45854777	2::4	5.11(0.72, 36.32)	0.103101	0::1	0.73(0, Inf)	0.999936	2::3	5.11(0.72, 36.32)	0.103101
FHAD1	chr1	15573720	15724623	5::15	2.59(0.82, 8.17)	0.103102	4::14	2.37(0.7, 8)	0.163291	1::1	7.38(0.11, 509.37)	0.354968
CACNA1B	chr9	140772233	141019069	2::4	5.65(0.7, 45.34)	0.10329	0::3	0(0, Inf)	0.995383	2::1	7.54(0.67, 84.7)	0.101835
SAPCD2	chr9	139956578	139965009	25::142	1.48(0.92, 2.37)	0.103835	25::142	1.48(0.92, 2.37)	0.103835	0::0	--	--
COMMD4	chr15	75628403	75632614	8::131	0.54(0.26, 1.13)	0.103912	8::131	0.54(0.26, 1.13)	0.103912	0::0	--	--
GRB7	chr17	37894575	37903538	3::103	0.37(0.11, 1.23)	0.104078	3::103	0.37(0.11, 1.23)	0.104078	0::0	--	--
FAM111A	chr11	58912334	58922511	7::29	2.11(0.86, 5.17)	0.104304	7::29	2.11(0.86, 5.17)	0.104304	0::0	--	--
TCF7	chr5	133451303	133483901	3::81	0.37(0.11, 1.23)	0.104393	3::81	0.37(0.11, 1.23)	0.104393	0::0	--	--
MIR4739	chr17	77680984	77681058	2::4	4.86(0.72, 32.73)	0.104427	1::0	--	0.996214	1::4	2.84(0.27, 30.1)	0.385458
DUS1L	chr17	80015381	80023680	32::233	1.4(0.93, 2.1)	0.104443	32::233	1.4(0.93, 2.1)	0.104443	0::0	--	--
MIR599	chr8	100548863	100548958	1::1	15.98(0.56, 453.98)	0.104605	1::1	15.98(0.56, 453.98)	0.104605	0::0	--	--
MIR875	chr8	100549013	100549089	1::1	15.98(0.56, 453.98)	0.104605	1::1	15.98(0.56, 453.98)	0.104605	0::0	--	--
ABHD2	chr15	89631686	89745586	5::9	2.55(0.82, 7.89)	0.104681	5::9	2.55(0.82, 7.89)	0.104681	0::0	--	--
ABCC8	chr11	17414044	17498392	36::296	1.37(0.94, 2.02)	0.10469	36::296	1.37(0.94, 2.02)	0.10469	0::0	--	--
FAHD1	chr16	1877224	1890203	62::340	1.3(0.95, 1.79)	0.105257	62::336	1.31(0.95, 1.81)	0.0966955	0::4	0(0, Inf)	0.993285
H3-5	chr12	31944118	31945232	12::34	1.77(0.89, 3.53)	0.10536	12::34	1.77(0.89, 3.53)	0.10536	0::0	--	--
VDR	chr12	48235319	48298777	1::3	7.39(0.66, 83.13)	0.105369	0::3	0(0, Inf)	0.995098	1::0	--	0.99605
MEIOB	chr16	1883986	1922165	62::342	1.3(0.95, 1.79)	0.105383	62::338	1.31(0.95, 1.8)	0.0968135	0::4	0(0, Inf)	0.993285
SAMD7	chr3	169629359	169656956	1::1	18.77(0.54, 652.75)	0.105406	0::0	--	NA	1::1	18.77(0.54, 652.75)	0.105406
PGLYRP2	chr19	15579455	15590312	5::22	2.53(0.82, 7.77)	0.105418	5::22	2.53(0.82, 7.77)	0.105418	0::0	--	--
PKD1P5-LOC105376752	chr16	18451961	18495782	1::2	8.85(0.63, 123.91)	0.10547	1::0	--	0.995982	0::2	0(0, Inf)	0.995539
RASSF6	chr4	74437266	74486348	2::3	4.45(0.73, 27.09)	0.105616	1::3	2.43(0.25, 23.61)	0.445296	1::0	--	0.996147
DAZAP2	chr12	51632507	51640501	4::11	2.86(0.8, 10.23)	0.105827	4::11	2.86(0.8, 10.23)	0.105827	0::0	--	--
DSG4	chr18	28956739	28994871	4::16	2.75(0.81, 9.37)	0.105836	1::1	4.88(0.29, 82.71)	0.272356	3::15	2.42(0.61, 9.62)	0.21097
BSN-DT	chr3	49586738	49591799	3::12	3.11(0.79, 12.29)	0.106111	3::12	3.11(0.79, 12.29)	0.106111	0::0	--	--
UBE2D3-AS1	chr4	103749211	103765263	3::6	3.44(0.77, 15.37)	0.106206	3::6	3.44(0.77, 15.37)	0.106206	0::0	--	--
BRD2	chr6	4385398	4393826	11::33	1.82(0.88, 3.75)	0.106252	11::30	1.84(0.89, 3.8)	0.101179	0::3	0(0, Inf)	0.995303
PF4V1	chr4	74719012	74720200	4::7	2.86(0.8, 10.26)	0.106378	4::7	2.86(0.8, 10.26)	0.106378	0::0	--	--
MON2	chr12	62860605	62994256	2::4	4.43(0.73, 26.98)	0.106421	2::3	5.98(0.86, 41.82)	0.0713489	0::1	0(0, Inf)	0.996926
FAM83E	chr19	49103856	49116694	15::99	1.63(0.9, 2.95)	0.106568	12::95	1.42(0.74, 2.72)	0.296276	3::4	4.13(0.86, 19.87)	0.076325
LINC01419	chr8	84315992	84321132	3::13	3.09(0.78, 12.17)	0.106901	3::13	3.09(0.78, 12.17)	0.106901	0::0	--	--
COA1	chr7	43678845	43769140	4::6	2.87(0.8, 10.37)	0.106993	4::6	2.87(0.8, 10.37)	0.106993	0::0	--	--
STK17A	chr7	43622706	43666978	4::6	2.87(0.8, 10.37)	0.106993	4::6	2.87(0.8, 10.37)	0.106993	0::0	--	--
C11orf95	chr11	63527363	63536247	2::3	5.97(0.68, 52.38)	0.10714	2::3	5.97(0.68, 52.38)	0.10714	0::0	--	--
ACTR3-AS1	chr2	114588759	114648569	6::12	2.29(0.84, 6.29)	0.107158	6::12	2.29(0.84, 6.29)	0.107158	0::0	--	--
GRID1	chr10	87359309	88126552	55::306	1.33(0.94, 1.89)	0.107421	55::302	1.34(0.94, 1.89)	0.104476	0::4	0(0, Inf)	0.994304
CFL1	chr11	65622143	65625651	54::333	1.3(0.94, 1.79)	0.107469	54::332	1.3(0.95, 1.79)	0.106612	0::1	0(0, Inf)	0.997241
BCAS4	chr20	49411430	49493714	1::1	30.23(0.48, 1919.87)	0.107494	1::1	30.23(0.48, 1919.87)	0.107494	0::0	--	--
PTPRC	chr1	198608169	198726605	9::25	1.93(0.87, 4.27)	0.107507	9::24	1.94(0.87, 4.31)	0.104797	0::1	0(0, Inf)	0.997241
SUMO1P1	chr20	52491039	52492248	7::16	2.13(0.85, 5.35)	0.107554	7::16	2.13(0.85, 5.35)	0.107554	0::0	--	--
FOXK1	chr7	4721925	4811073	153::1113	1.18(0.97, 1.43)	0.107963	153::1110	1.18(0.97, 1.44)	0.101449	0::3	0(0, Inf)	0.994325
GTPBP8	chr3	112709799	112720221	1::3	7.46(0.64, 86.79)	0.108542	1::3	7.46(0.64, 86.79)	0.108542	0::0	--	--
PEX10	chr1	2335412	2344003	23::128	1.49(0.92, 2.42)	0.10864	23::128	1.49(0.92, 2.42)	0.10864	0::0	--	--
CELF2	chr10	11059834	11378672	1::1	21.22(0.51, 886.87)	0.108733	0::1	0(0, Inf)	0.997381	1::0	--	0.99616
ENTPD2	chr9	139942558	139948513	28::165	1.44(0.92, 2.25)	0.108853	28::165	1.44(0.92, 2.25)	0.108853	0::0	--	--
LINC00624	chr1	146853913	146989699	2::1	7.24(0.64, 81.57)	0.108924	1::1	3.98(0.24, 65.15)	0.33267	1::0	--	0.996241
VPS53	chr17	435205	618079	2::46	0.3(0.07, 1.3)	0.109001	1::40	0.17(0.02, 1.25)	0.0812183	1::6	1.82(0.16, 21.04)	0.630657
RER1	chr1	2323279	2336875	23::128	1.49(0.92, 2.41)	0.109159	23::127	1.49(0.92, 2.42)	0.108445	0::1	0(0, Inf)	0.997387
EXO1	chr1	242011505	242053241	2::6	4.27(0.72, 25.21)	0.109384	2::5	4.36(0.73, 26.09)	0.106896	0::1	0(0, Inf)	0.997487
TNFRSF10A	chr8	23047965	23082615	2::5	4.69(0.71, 31.06)	0.109406	2::5	4.69(0.71, 31.06)	0.109406	0::0	--	--
PSMA6	chr14	35761522	35786685	6::16	2.27(0.83, 6.16)	0.109454	5::16	1.93(0.66, 5.59)	0.227085	1::0	--	0.996239
IGSF23	chr19	45116872	45140081	1::1	20.05(0.51, 789.78)	0.109679	1::1	20.05(0.51, 789.78)	0.109679	0::0	--	--
ACTR3	chr2	114648174	114719129	6::13	2.27(0.83, 6.22)	0.109755	6::13	2.27(0.83, 6.22)	0.109755	0::0	--	--
MICAL2	chr11	12132136	12285331	1::2	24.07(0.49, 1189.14)	0.109899	1::2	24.07(0.49, 1189.14)	0.109899	0::0	--	--
MIR1233-1	chr15	34674269	34674351	2::50	0.31(0.07, 1.31)	0.110534	1::48	0.16(0.02, 1.17)	0.0703454	1::2	5.02(0.32, 78.6)	0.250106
MIR1233-2	chr15	34674269	34674351	2::50	0.31(0.07, 1.31)	0.110534	1::48	0.16(0.02, 1.17)	0.0703454	1::2	5.02(0.32, 78.6)	0.250106
AHCYL2	chr7	129015678	129070052	1::3	8.74(0.61, 125.47)	0.110584	1::3	8.74(0.61, 125.47)	0.110584	0::0	--	--
RPP25	chr15	75246758	75249113	1::3	8.74(0.61, 125.47)	0.110584	1::3	8.74(0.61, 125.47)	0.110584	0::0	--	--
MIR302F	chr18	27878875	27878926	16::63	1.62(0.9, 2.92)	0.110807	16::63	1.62(0.9, 2.92)	0.110807	0::0	--	--
MUC22	chr6	2355675	2385126	2::45	0.19(0.03, 1.46)	0.110857	2::40	0.22(0.03, 1.64)	0.138335	0::5	0(0, Inf)	0.992988
FHIT	chr3	59733002	61237126	4::84	0.43(0.15, 1.22)	0.11144	3::73	0.36(0.11, 1.18)	0.0903163	1::11	1.04(0.12, 8.92)	0.972502
AGMO	chr7	15239941	15601640	2::11	3.94(0.73, 21.38)	0.111569	2::6	4.03(0.74, 22.09)	0.108219	0::5	0(0, Inf)	0.994187
LGR5	chr12	71833577	71980088	1::1	16.68(0.52, 534.01)	0.111593	1::1	16.68(0.52, 534.01)	0.111593	0::0	--	--
BTN3A2	chr6	26365386	26378548	1::2	11.15(0.57, 217.65)	0.111714	0::0	--	NA	1::2	11.15(0.57, 217.65)	0.111714
BST1	chr4	15704687	15734410	8::22	2.02(0.85, 4.81)	0.111722	8::22	2.02(0.85, 4.81)	0.111722	0::0	--	--
FAM200B	chr4	15683449	15692070	8::22	2.02(0.85, 4.81)	0.111722	8::22	2.02(0.85, 4.81)	0.111722	0::0	--	--
ATP10D	chr4	47487291	47595503	1::1	17.85(0.51, 622.94)	0.111769	1::1	17.85(0.51, 622.94)	0.111769	0::0	--	--
CD160	chr1	145695797	145715586	1::42	0.19(0.03, 1.46)	0.111771	0::10	0(0, Inf)	0.989683	1::32	0.26(0.03, 2)	0.19703
CEBPZ	chr2	37428755	37458739	3::3	3.88(0.73, 20.63)	0.111883	3::3	3.88(0.73, 20.63)	0.111883	0::0	--	--
CEBPZOS	chr2	37423638	37431886	3::3	3.88(0.73, 20.63)	0.111883	3::3	3.88(0.73, 20.63)	0.111883	0::0	--	--
NDUFAF7	chr2	37458800	37476303	3::3	3.88(0.73, 20.63)	0.111883	3::3	3.88(0.73, 20.63)	0.111883	0::0	--	--
LINC01687	chr21	23381476	23470778	1::4	7.1(0.63, 79.63)	0.111936	1::3	17.3(1.42, 210.28)	0.025298	0::1	0(0, Inf)	0.996869
TTLL10	chr1	1109259	1133315	23::158	1.48(0.91, 2.39)	0.111993	23::156	1.54(0.95, 2.5)	0.080054	0::2	0(0, Inf)	0.995281
ANKRD11	chr16	89334039	89556969	1::1	16.45(0.52, 520.74)	0.112081	1::1	16.45(0.52, 520.74)	0.112081	0::0	--	--
IRF2BP2	chr1	234740014	234745271	1::1	16.45(0.52, 520.74)	0.112081	1::1	16.45(0.52, 520.74)	0.112081	0::0	--	--
LINC00184	chr1	234765056	234770526	1::1	16.45(0.52, 520.74)	0.112081	1::1	16.45(0.52, 520.74)	0.112081	0::0	--	--
LOC101927787	chr1	234782034	234796670	1::1	16.45(0.52, 520.74)	0.112081	1::1	16.45(0.52, 520.74)	0.112081	0::0	--	--
LOC101927817	chr16	89497325	89520902	1::1	16.45(0.52, 520.74)	0.112081	1::1	16.45(0.52, 520.74)	0.112081	0::0	--	--
PDZK1	chr1	145727697	145764074	1::41	0.19(0.03, 1.47)	0.112108	0::10	0(0, Inf)	0.989684	1::31	0.26(0.03, 2.01)	0.197882
SH3BP2	chr4	2819896	2842823	45::328	1.32(0.94, 1.87)	0.112197	45::328	1.32(0.94, 1.87)	0.112197	0::0	--	--
MIR6829	chr3	195609199	195609266	3::7	4.08(0.72, 23.16)	0.112244	2::6	2.62(0.36, 18.75)	0.338672	1::1	24.22(0.38, 1534.72)	0.132131
EVI2A	chr17	29643427	29648640	16::62	1.64(0.89, 3.02)	0.112312	16::61	1.65(0.89, 3.04)	0.109756	0::1	0(0, Inf)	0.997183
LOC101929322	chr7	64957248	65019978	4::67	0.42(0.15, 1.22)	0.112323	4::60	0.46(0.16, 1.33)	0.149537	0::7	0(0, Inf)	0.991578
DCBLD1	chr6	117803836	117870959	3::16	3.2(0.76, 13.45)	0.112771	3::16	3.2(0.76, 13.45)	0.112771	0::0	--	--
AKAP13	chr15	85923833	86292586	1::33	0.19(0.03, 1.48)	0.112837	0::17	0(0, Inf)	0.985233	1::16	0.48(0.06, 3.99)	0.50087
VN1R2	chr19	53761544	53762855	3::1	--	0.112988	2::1	--	0.172098	1::0	--	0.996262
VN1R4	chr19	53770012	53770918	3::1	--	0.112988	2::1	--	0.172098	1::0	--	0.996262
RPS21	chr20	60962158	60963576	23::134	1.48(0.91, 2.4)	0.113114	23::133	1.49(0.92, 2.41)	0.10831	0::1	0(0, Inf)	0.996989
SLC5A4	chr22	32614450	32651334	14::67	1.69(0.88, 3.22)	0.113309	14::66	1.7(0.89, 3.25)	0.108645	0::1	0(0, Inf)	0.997075
PIM3	chr22	50354419	50357720	77::552	1.24(0.95, 1.62)	0.11364	77::551	1.24(0.95, 1.62)	0.112935	0::1	0(0, Inf)	0.997242
PGM2	chr4	37828307	37864558	2::2	6.11(0.65, 57.6)	0.113646	2::2	6.11(0.65, 57.6)	0.113646	0::0	--	--
MAP3K13	chr3	185080923	185206882	1::1	15.42(0.52, 457.47)	0.113737	1::0	--	0.996168	0::1	0(0, Inf)	0.99727
EVI2B	chr17	29630787	29641072	16::63	1.64(0.89, 3.01)	0.11382	16::62	1.64(0.89, 3.03)	0.111243	0::1	0(0, Inf)	0.997183
CYP39A1	chr6	46517316	46620567	4::9	2.68(0.79, 9.12)	0.114013	4::9	2.68(0.79, 9.12)	0.114013	0::0	--	--
ZNF350	chr19	52467592	52490093	2::5	4.19(0.71, 24.85)	0.114258	0::0	--	NA	2::5	4.19(0.71, 24.85)	0.114258
ZNF350-AS1	chr19	52452386	52484620	2::5	4.19(0.71, 24.85)	0.114258	0::0	--	NA	2::5	4.19(0.71, 24.85)	0.114258
ZNF613	chr19	52430724	52449874	2::5	4.19(0.71, 24.85)	0.114258	0::0	--	NA	2::5	4.19(0.71, 24.85)	0.114258
DDX5	chr17	62494371	62502849	7::16	2.14(0.83, 5.48)	0.114523	7::15	2.15(0.84, 5.54)	0.11205	0::1	0(0, Inf)	0.997309
POLG2	chr17	62473901	62493172	7::16	2.14(0.83, 5.48)	0.114523	7::15	2.15(0.84, 5.54)	0.11205	0::1	0(0, Inf)	0.997309
BAIAP3	chr16	1384504	1399442	18::200	0.66(0.4, 1.1)	0.114546	18::199	0.66(0.4, 1.1)	0.114741	0::1	0(0, Inf)	0.99754
CDHR2	chr5	175976342	176022975	3::22	3.26(0.75, 14.18)	0.114624	3::22	3.26(0.75, 14.18)	0.114624	0::0	--	--
GJE1	chr6	142454295	142456059	2::3	4.63(0.69, 31.04)	0.114659	2::3	4.63(0.69, 31.04)	0.114659	0::0	--	--
NMBR	chr6	142395620	142468259	2::3	4.63(0.69, 31.04)	0.114659	2::3	4.63(0.69, 31.04)	0.114659	0::0	--	--
RNF11	chr1	51701944	51739119	1::4	8.1(0.6, 108.94)	0.114704	1::4	8.1(0.6, 108.94)	0.114704	0::0	--	--
C19orf67	chr19	14192435	14196595	4::17	2.66(0.79, 9)	0.114857	4::17	2.66(0.79, 9)	0.114857	0::0	--	--
MISP3	chr19	14183597	14185874	4::17	2.66(0.79, 9)	0.114857	4::17	2.66(0.79, 9)	0.114857	0::0	--	--
PRKACA	chr19	14202506	14219202	4::17	2.66(0.79, 9)	0.114857	4::17	2.66(0.79, 9)	0.114857	0::0	--	--
SAMD1	chr19	14198665	14201563	4::17	2.66(0.79, 9)	0.114857	4::17	2.66(0.79, 9)	0.114857	0::0	--	--
SULT1E1	chr4	70706929	70725863	4::10	2.64(0.79, 8.81)	0.115046	4::10	2.64(0.79, 8.81)	0.115046	0::0	--	--
CYB561D2	chr3	50388292	50391496	27::126	1.44(0.92, 2.26)	0.11513	27::125	1.44(0.92, 2.26)	0.113766	0::1	0(0, Inf)	0.997241
NPRL2	chr3	50384785	50388206	27::126	1.44(0.92, 2.26)	0.11513	27::125	1.44(0.92, 2.26)	0.113766	0::1	0(0, Inf)	0.997241
HORMAD2	chr22	30476452	30573064	36::173	1.42(0.92, 2.19)	0.1152	36::169	1.46(0.94, 2.27)	0.0882298	0::4	0(0, Inf)	0.993138
CCDC110	chr4	186366337	186392887	1::2	18.64(0.49, 709.74)	0.115244	0::2	0(0, Inf)	0.997348	1::0	--	0.996174
MIR3945HG	chr4	185764449	185776806	7::19	2.09(0.84, 5.21)	0.11526	7::18	2.24(0.89, 5.67)	0.0877621	0::1	0(0, Inf)	0.996759
TNK2-AS1	chr3	195634946	195640135	3::8	3.95(0.71, 21.81)	0.115302	2::7	2.54(0.36, 17.8)	0.347409	1::1	24.22(0.38, 1534.6)	0.132135
IL1R2	chr2	102608421	102641288	1::1	19.55(0.48, 790.5)	0.115303	1::1	19.55(0.48, 790.5)	0.115303	0::0	--	--
BCL2A1	chr15	80253233	80263538	5::11	2.43(0.8, 7.32)	0.115346	5::11	2.43(0.8, 7.32)	0.115346	0::0	--	--
ST20	chr15	80191183	80216094	5::11	2.43(0.8, 7.32)	0.115346	5::11	2.43(0.8, 7.32)	0.115346	0::0	--	--
ST20-AS1	chr15	80215112	80217196	5::11	2.43(0.8, 7.32)	0.115346	5::11	2.43(0.8, 7.32)	0.115346	0::0	--	--
ST20-MTHFS	chr15	80135888	80215448	5::11	2.43(0.8, 7.32)	0.115346	5::11	2.43(0.8, 7.32)	0.115346	0::0	--	--
PCP4L1	chr1	161228534	161255240	1::1	18.94(0.49, 738.12)	0.115515	1::0	--	0.996178	0::1	0(0, Inf)	0.997363
FLJ16779	chr20	61885329	61892967	8::37	2.01(0.84, 4.77)	0.115668	8::37	2.01(0.84, 4.77)	0.115668	0::0	--	--
KCCAT333	chr7	17414540	17506880	11::33	1.82(0.86, 3.82)	0.115768	8::30	1.32(0.57, 3.04)	0.517187	3::3	17.02(1.83, 158.3)	0.0127531
CRACR2B	chr11	828259	831991	24::183	1.45(0.91, 2.31)	0.115824	23::182	1.39(0.86, 2.22)	0.175206	1::1	17.56(0.86, 359.67)	0.0628339
MGMT	chr10	131265504	131569247	6::24	2.2(0.82, 5.86)	0.115897	6::24	2.2(0.82, 5.86)	0.115897	0::0	--	--
LINC01093	chr4	185814153	185820615	4::8	2.76(0.78, 9.78)	0.115918	4::7	3.28(0.89, 12.17)	0.07552	0::1	0(0, Inf)	0.996758
MAP3K2	chr2	128056243	128100805	2::3	5.76(0.65, 51.04)	0.115985	2::3	5.76(0.65, 51.04)	0.115985	0::0	--	--
UBALD2	chr17	74261428	74267379	2::3	5.64(0.65, 48.81)	0.116113	2::3	5.64(0.65, 48.81)	0.116113	0::0	--	--
CYP3A43	chr7	99425635	99463716	2::2	6.49(0.63, 66.99)	0.116158	1::0	--	0.996107	1::2	2.38(0.13, 43.06)	0.5572
MRPS35	chr12	27863705	27909237	1::1	10.71(0.56, 206.6)	0.116296	0::0	--	NA	1::1	10.71(0.56, 206.6)	0.116296
REP15	chr12	27849379	27850522	1::1	10.71(0.56, 206.6)	0.116296	0::0	--	NA	1::1	10.71(0.56, 206.6)	0.116296
KRT23	chr17	39078951	39093522	1::1	17.26(0.49, 603.85)	0.116333	1::1	17.26(0.49, 603.85)	0.116333	0::0	--	--
LINC00254	chr16	1928285	1934232	56::313	1.3(0.94, 1.81)	0.116347	56::309	1.31(0.94, 1.82)	0.10677	0::4	0(0, Inf)	0.993286
FGD4	chr12	32654976	32798984	3::7	3.4(0.74, 15.65)	0.116358	3::7	3.4(0.74, 15.65)	0.116358	0::0	--	--
SPACA4	chr19	49109998	49110971	14::95	1.64(0.88, 3.03)	0.116371	12::91	1.53(0.79, 2.95)	0.207319	2::4	2.84(0.49, 16.65)	0.246475
RNF157	chr17	74138554	74236574	2::1	6.96(0.62, 78.39)	0.116371	2::1	6.96(0.62, 78.39)	0.116371	0::0	--	--
F12	chr5	176829138	176836577	15::83	1.61(0.89, 2.93)	0.116395	15::83	1.61(0.89, 2.93)	0.116395	0::0	--	--
AHNAK2	chr14	105403589	105444711	6::25	2.21(0.82, 5.92)	0.116448	4::25	1.65(0.53, 5.11)	0.382948	2::0	--	0.994657
CEND1	chr11	787114	790090	22::138	1.48(0.91, 2.41)	0.116796	21::137	1.41(0.85, 2.31)	0.180209	1::1	17.57(0.86, 359.92)	0.0628055
SRSF1	chr17	56078279	56084607	1::2	12.13(0.54, 274.57)	0.116974	1::2	12.13(0.54, 274.57)	0.116974	0::0	--	--
SNHG9	chr16	2014996	2015505	12::43	1.73(0.87, 3.43)	0.116998	12::41	1.76(0.88, 3.5)	0.107371	0::2	0(0, Inf)	0.995773
MIR6506	chr16	15704886	15704952	5::11	2.42(0.8, 7.34)	0.117067	5::10	2.43(0.8, 7.38)	0.115971	0::1	0(0, Inf)	0.997523
ZNF90	chr19	20188808	20231970	3::6	3.95(0.71, 22.08)	0.117271	2::6	3.01(0.45, 20.14)	0.255841	1::0	--	0.996355
TREML4	chr6	41196086	41206620	5::36	2.32(0.81, 6.62)	0.117291	5::36	2.32(0.81, 6.62)	0.117291	0::0	--	--
LINC02688	chr11	1049879	1055764	6::66	0.5(0.21, 1.19)	0.117383	6::65	0.5(0.21, 1.19)	0.118322	0::1	0(0, Inf)	0.997281
CYTH4	chr22	37678548	37711382	9::25	1.89(0.85, 4.22)	0.117394	9::24	1.89(0.85, 4.22)	0.117394	0::1	--	--
LOC101927066	chr8	97964091	98458725	5::13	2.41(0.8, 7.22)	0.117445	5::13	2.41(0.8, 7.22)	0.117445	0::0	--	--
ATXN1-AS1	chr6	16761368	16767114	1::1	16.04(0.5, 518.88)	0.117731	1::1	16.04(0.5, 518.88)	0.117731	0::0	--	--
C1QTNF2	chr5	159775998	159797633	1::1	16.04(0.5, 518.88)	0.117731	1::1	16.04(0.5, 518.88)	0.117731	0::0	--	--
C3	chr19	6677714	6720661	1::1	16.04(0.5, 518.88)	0.117731	1::1	16.04(0.5, 518.88)	0.117731	0::0	--	--
CDH26	chr20	58533477	58589584	1::1	16.04(0.5, 518.88)	0.117731	1::1	16.04(0.5, 518.88)	0.117731	0::0	--	--
CELA1	chr12	51722225	51740463	1::1	16.04(0.5, 518.88)	0.117731	1::1	16.04(0.5, 518.88)	0.117731	0::0	--	--
CKLF	chr16	66586465	66600190	1::1	16.04(0.5, 518.88)	0.117731	1::1	16.04(0.5, 518.88)	0.117731	0::0	--	--
CKLF-CMTM1	chr16	66586478	66613038	1::1	16.04(0.5, 518.88)	0.117731	1::1	16.04(0.5, 518.88)	0.117731	0::0	--	--
CMTM1	chr16	66600341	66613038	1::1	16.04(0.5, 518.88)	0.117731	1::1	16.04(0.5, 518.88)	0.117731	0::0	--	--
DDX27	chr20	47835831	47860614	1::1	16.04(0.5, 518.88)	0.117731	1::1	16.04(0.5, 518.88)	0.117731	0::0	--	--
DOCK5	chr8	25042203	25128735	1::1	16.04(0.5, 518.88)	0.117731	1::1	16.04(0.5, 518.88)	0.117731	0::0	--	--
F5	chr1	169481188	169555719	1::1	16.04(0.5, 518.88)	0.117731	1::1	16.04(0.5, 518.88)	0.117731	0::0	--	--
FAM185BP	chr7	76710971	76751606	1::1	16.04(0.5, 518.88)	0.117731	1::1	16.04(0.5, 518.88)	0.117731	0::0	--	--
GNS	chr12	65107228	65153186	1::1	16.04(0.5, 518.88)	0.117731	1::1	16.04(0.5, 518.88)	0.117731	0::0	--	--
KCTD21	chr11	77882294	77899672	1::1	16.04(0.5, 518.88)	0.117731	1::1	16.04(0.5, 518.88)	0.117731	0::0	--	--
KPNB1	chr17	45727284	45762871	1::1	16.04(0.5, 518.88)	0.117731	1::1	16.04(0.5, 518.88)	0.117731	0::0	--	--
LRRC57	chr15	42830026	42840991	1::1	16.04(0.5, 518.88)	0.117731	1::1	16.04(0.5, 518.88)	0.117731	0::0	--	--
MIR1908	chr11	61582632	61582712	1::1	16.04(0.5, 518.88)	0.117731	1::1	16.04(0.5, 518.88)	0.117731	0::0	--	--
PIM1	chr6	37137927	37143204	1::1	16.04(0.5, 518.88)	0.117731	1::1	16.04(0.5, 518.88)	0.117731	0::0	--	--
PRKCB	chr16	23847303	24231932	1::1	16.04(0.5, 518.88)	0.117731	1::1	16.04(0.5, 518.88)	0.117731	0::0	--	--
SIPA1L2	chr1	232533711	232765879	1::1	16.04(0.5, 518.88)	0.117731	1::1	16.04(0.5, 518.88)	0.117731	0::0	--	--
SNORD12	chr20	47897219	47897309	1::1	16.04(0.5, 518.88)	0.117731	1::1	16.04(0.5, 518.88)	0.117731	0::0	--	--
SNORD12B	chr20	47896849	47896952	1::1	16.04(0.5, 518.88)	0.117731	1::1	16.04(0.5, 518.88)	0.117731	0::0	--	--
SNORD12C	chr20	47895481	47895560	1::1	16.04(0.5, 518.88)	0.117731	1::1	16.04(0.5, 518.88)	0.117731	0::0	--	--
TBC1D22B	chr6	37225547	37300746	1::1	16.04(0.5, 518.88)	0.117731	1::1	16.04(0.5, 518.88)	0.117731	0::0	--	--
TBC1D30	chr12	65153276	65274798	1::1	16.04(0.5, 518.88)	0.117731	1::1	16.04(0.5, 518.88)	0.117731	0::0	--	--
TBKBP1	chr17	45772629	45789429	1::2	16.04(0.5, 518.88)	0.117731	1::2	16.04(0.5, 518.88)	0.117731	0::0	--	--
TK2	chr16	66541905	66584025	1::1	16.04(0.5, 518.88)	0.117731	1::1	16.04(0.5, 518.88)	0.117731	0::0	--	--
TMEM212-AS1	chr3	171594141	171618530	1::1	16.04(0.5, 518.88)	0.117731	1::1	16.04(0.5, 518.88)	0.117731	0::0	--	--
TMEM217	chr6	37185097	37225920	1::1	16.04(0.5, 518.88)	0.117731	1::1	16.04(0.5, 518.88)	0.117731	0::0	--	--
USP35	chr11	77899964	77926278	1::1	16.04(0.5, 518.88)	0.117731	1::1	16.04(0.5, 518.88)	0.117731	0::0	--	--
ZFAS1	chr20	47894714	47905795	1::1	16.04(0.5, 518.88)	0.117731	1::1	16.04(0.5, 518.88)	0.117731	0::0	--	--
ZNFX1	chr20	47862438	47894594	1::1	16.04(0.5, 518.88)	0.117731	1::1	16.04(0.5, 518.88)	0.117731	0::0	--	--
CDKN3	chr14	54863672	54886934	2::7	4.46(0.68, 29.11)	0.117832	0::5	0(0, Inf)	0.99387	2::2	11.74(1.02, 135.32)	0.0483751
MFSD14B	chr9	97136850	97223319	1::1	9.25(0.57, 150.35)	0.117846	0::0	--	NA	1::1	9.25(0.57, 150.35)	0.117846
PICALM	chr11	85668218	85780902	7::17	2.07(0.83, 5.17)	0.118302	7::16	2.19(0.87, 5.51)	0.0970853	0::1	0(0, Inf)	0.996834
ATXN7	chr3	63884074	63989136	11::63	1.78(0.86, 3.66)	0.118309	11::61	1.84(0.89, 3.81)	0.0991753	0::2	0(0, Inf)	0.995473
LOC202181	chr5	177045500	177099278	1::2	17.2(0.48, 611.31)	0.118388	1::2	17.2(0.48, 611.31)	0.118388	0::0	--	--
PLD5	chr1	242251688	242612784	2::4	5.19(0.66, 40.97)	0.118582	0::0	--	NA	2::4	5.19(0.66, 40.97)	0.118582
GPR19	chr12	12813823	12849117	3::5	3.29(0.74, 14.72)	0.118631	3::5	3.29(0.74, 14.72)	0.118631	0::0	--	--
P2RX1	chr17	3799885	3819759	3::13	3.13(0.75, 13.09)	0.118977	2::12	1.76(0.35, 8.93)	0.496898	1::1	--	0.00301621
LINC01622	chr6	961240	1101567	1::1	17.14(0.48, 611.24)	0.119133	0::1	0(0, Inf)	0.997327	1::0	--	0.99618
FBXL6	chr8	145579090	145582132	55::380	1.28(0.94, 1.76)	0.119148	55::378	1.29(0.94, 1.76)	0.118567	0::2	0(0, Inf)	0.996341
LOC101928902	chr8	145592595	145596648	55::380	1.28(0.94, 1.76)	0.119148	55::378	1.29(0.94, 1.76)	0.118567	0::2	0(0, Inf)	0.996341
SLC52A2	chr8	145582272	145584932	55::380	1.28(0.94, 1.76)	0.119148	55::378	1.29(0.94, 1.76)	0.118567	0::2	0(0, Inf)	0.996341
CYP1A2	chr15	75041185	75048948	5::34	2.31(0.81, 6.63)	0.119288	5::34	2.31(0.81, 6.63)	0.119288	0::0	--	--
KCNH7-AS1	chr2	163625445	163654482	3::8	3.01(0.75, 12.05)	0.11929	3::8	3.01(0.75, 12.05)	0.11929	0::0	--	--
ARL17B	chr17	44351549	44439153	164::1503	0.86(0.72, 1.04)	0.119381	9::52	1.42(0.66, 3.06)	0.371145	155::1451	0.84(0.7, 1.02)	0.0773331
LINC02298	chr14	105560483	105565833	6::24	2.2(0.82, 5.94)	0.119471	5::24	1.99(0.7, 5.66)	0.197594	1::0	--	0.996409
C12orf40	chr12	40019984	40085982	4::13	2.67(0.78, 9.18)	0.119543	3::13	2.34(0.62, 8.83)	0.210373	1::0	--	0.996434
MAD1L1	chr7	1855430	2272580	1::41	0.2(0.03, 1.51)	0.119576	1::40	0.2(0.03, 1.51)	0.119657	0::1	0(0, Inf)	0.997765
TBC1D20	chr20	416123	443177	4::21	2.7(0.77, 9.4)	0.119596	3::21	1.96(0.49, 7.84)	0.342464	1::0	--	0.996099
HEY2	chr6	126070777	126082415	1::3	7.8(0.59, 103.83)	0.119929	1::3	7.8(0.59, 103.83)	0.119929	0::0	--	--
SERINC2	chr1	31886659	31907527	1::53	0.2(0.03, 1.52)	0.120039	1::53	0.2(0.03, 1.52)	0.120039	0::0	--	--
STK4-AS1	chr20	43592439	43595099	2::3	4.56(0.67, 30.95)	0.120073	2::3	4.56(0.67, 30.95)	0.120073	0::0	--	--
CRELD2	chr22	50312281	50321185	62::429	1.26(0.94, 1.7)	0.120139	62::428	1.27(0.94, 1.7)	0.119311	0::1	0(0, Inf)	0.997242
TNFSF10	chr3	172235144	172241220	9::23	1.89(0.85, 4.24)	0.12023	9::22	1.99(0.88, 4.48)	0.0969047	0::1	0(0, Inf)	0.996759
CFAP77	chr9	135285597	135448706	1::4	7.63(0.59, 99.12)	0.120328	1::3	14.2(0.76, 264.81)	0.075546	0::1	0(0, Inf)	0.997074
TBC1D14	chr4	6988935	7034841	11::37	1.77(0.86, 3.63)	0.120346	11::37	1.77(0.86, 3.63)	0.120346	0::0	--	--
PDE6G	chr17	79617488	79623572	2::1	6.78(0.61, 75.92)	0.120413	2::1	6.78(0.61, 75.92)	0.120413	0::0	--	--
TSPAN10	chr17	79604196	79615785	2::1	6.78(0.61, 75.92)	0.120413	2::1	6.78(0.61, 75.92)	0.120413	0::0	--	--
LINC01377	chr5	3177948	3181346	1::1	13.38(0.51, 353.93)	0.120686	0::1	0(0, Inf)	0.997215	1::0	--	0.996171
MIDN	chr19	1248551	1259142	190::1438	1.15(0.96, 1.38)	0.120772	190::1426	1.16(0.97, 1.4)	0.0999359	0::12	0(0, Inf)	0.988174
VLDLR	chr9	2621786	2660056	1::2	9.24(0.56, 153.19)	0.120802	0::1	0(0, Inf)	0.997101	1::1	24.31(0.59, 1008.91)	0.0932326
MIR5189	chr16	88535325	88535439	114::829	1.2(0.95, 1.5)	0.120999	114::828	1.2(0.95, 1.5)	0.120687	0::1	0(0, Inf)	0.997377
C6orf62	chr6	24705089	24719382	10::29	1.82(0.85, 3.88)	0.121064	10::28	1.83(0.86, 3.9)	0.118339	0::1	0(0, Inf)	0.997241
PABPC1L	chr20	43538700	43567957	8::27	2(0.83, 4.83)	0.12108	8::27	2(0.83, 4.83)	0.12108	0::0	--	--
MRPS23	chr17	55912141	55927405	1::1	15.15(0.49, 471.47)	0.121247	1::1	15.15(0.49, 471.47)	0.121247	0::0	--	--
WBP11	chr12	14937515	14956412	1::1	12.73(0.51, 318.36)	0.121365	1::1	12.73(0.51, 318.36)	0.121365	0::0	--	--
MIR1306	chr22	20073580	20073665	2::7	4.22(0.68, 26.11)	0.121428	2::6	7.21(1.04, 50.13)	0.0459404	0::1	0(0, Inf)	0.996731
MIR3618	chr22	20073268	20073356	2::7	4.22(0.68, 26.11)	0.121428	2::6	7.21(1.04, 50.13)	0.0459404	0::1	0(0, Inf)	0.996731
MRPS18B	chr6	30585616	30594169	4::9	2.7(0.77, 9.5)	0.12176	4::7	2.81(0.78, 10.05)	0.112956	0::2	0(0, Inf)	0.996134
PPP1R10	chr6	1950044	1966876	4::9	2.7(0.77, 9.5)	0.12176	4::7	2.81(0.78, 10.05)	0.112956	0::2	0(0, Inf)	0.996134
LINC01680	chr1	191190288	191197628	1::3	7.12(0.59, 85.73)	0.121914	1::3	7.12(0.59, 85.73)	0.121914	0::0	--	--
LOC574538	chr12	246576	258335	2::7	4.58(0.67, 31.44)	0.121987	0::6	0(0, Inf)	0.992192	2::1	33.24(0.98, 1124.47)	0.0511685
MIR4521	chr17	8090262	8090322	1::1	14(0.49, 397.3)	0.122024	1::0	--	0.996178	0::1	0(0, Inf)	0.997241
SNORD117	chr6	31504150	31504226	1::1	14(0.49, 397.3)	0.122024	1::0	--	0.996178	0::1	0(0, Inf)	0.997241
SNORD118	chr17	8076770	8076906	1::1	14(0.49, 397.3)	0.122024	1::0	--	0.996178	0::1	0(0, Inf)	0.997241
TMEM107	chr17	8075774	8079698	1::1	14(0.49, 397.3)	0.122024	1::0	--	0.996178	0::1	0(0, Inf)	0.997241
DPYD	chr1	97543299	98386590	13::63	1.66(0.87, 3.15)	0.122169	13::63	1.66(0.87, 3.15)	0.122169	0::0	--	--
TTC14	chr3	180319950	180328918	48::225	1.36(0.92, 2.02)	0.122303	48::225	1.36(0.92, 2.02)	0.122303	0::0	--	--
TBX1	chr22	19744225	19754855	27::307	0.72(0.47, 1.09)	0.122354	27::305	0.72(0.47, 1.1)	0.132805	0::2	0(0, Inf)	0.995373
RBM24	chr6	17282931	17294099	1::2	10.58(0.53, 211.37)	0.1225	0::2	0(0, Inf)	0.996165	1::0	--	0.996173
BBS9	chr7	33169151	33645680	4::15	2.5(0.78, 8.03)	0.122578	4::14	2.55(0.79, 8.23)	0.116948	0::1	0(0, Inf)	0.997229
PTOV1-AS2	chr19	50359721	50362546	36::264	1.35(0.92, 1.99)	0.12258	36::264	1.35(0.92, 1.99)	0.12258	0::0	--	--
DSG3	chr18	29027703	29058665	4::17	2.59(0.77, 8.65)	0.122731	0::2	0(0, Inf)	0.995336	4::15	3.75(1.08, 13.05)	0.0377989
C4orf47	chr4	186350487	186370982	1::2	13.03(0.5, 340.03)	0.122957	0::2	0(0, Inf)	0.997209	1::0	--	0.996174
ETV6	chr12	11802607	12048311	1::1	13.59(0.49, 374.75)	0.123029	1::0	--	0.996178	0::1	0(0, Inf)	0.997229
VWF	chr12	6058039	6233841	1::1	13.59(0.49, 374.75)	0.123029	1::0	--	0.996178	0::1	0(0, Inf)	0.997229
GABRD	chr1	1950783	1962197	3::16	3.1(0.74, 13.03)	0.123151	2::15	2.44(0.44, 13.55)	0.30792	1::1	6.23(0.37, 104.69)	0.204113
CUEDC1	chr17	55938603	55980750	1::2	10.82(0.52, 223.17)	0.123157	1::2	10.82(0.52, 223.17)	0.123157	0::0	--	--
METTL16	chr17	2319347	2415182	1::2	10.82(0.52, 223.17)	0.123157	1::2	10.82(0.52, 223.17)	0.123157	0::0	--	--
UBN1	chr16	4898380	4932402	1::2	10.82(0.52, 223.17)	0.123157	1::2	10.82(0.52, 223.17)	0.123157	0::0	--	--
MTSS2	chr16	70695106	70719956	10::90	1.78(0.85, 3.71)	0.123201	10::89	1.87(0.89, 3.9)	0.096882	0::1	0(0, Inf)	0.996716
VAC14	chr16	70721341	70835061	10::90	1.78(0.85, 3.71)	0.123201	10::89	1.87(0.89, 3.9)	0.096882	0::1	0(0, Inf)	0.996716
DNAJC25-GNG10	chr9	114393613	114432506	1::51	0.2(0.03, 1.55)	0.123231	1::50	0.2(0.03, 1.56)	0.125892	0::1	0(0, Inf)	0.997074
EXOC3-AS1	chr5	441950	443275	8::39	1.91(0.84, 4.35)	0.123439	8::31	2.54(1.08, 5.98)	0.0332949	0::8	0(0, Inf)	0.990427
ASB10	chr7	150872784	150884879	3::7	3.24(0.73, 14.47)	0.123454	3::7	3.24(0.73, 14.47)	0.123454	0::0	--	--
FENDRR	chr16	86508130	86542466	1::4	7.33(0.58, 92.55)	0.123594	1::4	7.33(0.58, 92.55)	0.123594	0::0	--	--
FOXF1	chr16	86544132	86549028	1::4	7.33(0.58, 92.55)	0.123594	1::4	7.33(0.58, 92.55)	0.123594	0::0	--	--
GOLGA8B	chr15	34817483	34875771	2::47	0.32(0.07, 1.37)	0.123746	1::44	0.16(0.02, 1.22)	0.0771612	1::3	4.73(0.32, 69.35)	0.256357
ALDH1A1	chr9	75515586	75567969	2::33	0.32(0.07, 1.37)	0.123885	2::32	0.32(0.07, 1.37)	0.124761	0::1	0(0, Inf)	0.997323
PPP6R2	chr22	50781755	50883518	9::59	1.85(0.84, 4.06)	0.123907	8::59	1.61(0.71, 3.66)	0.254996	1::0	--	0.996012
DNM1P35	chr15	76020010	76032418	6::89	0.51(0.22, 1.2)	0.123907	6::86	0.53(0.22, 1.26)	0.150716	0::3	0(0, Inf)	0.994173
VWA7	chr6	3018948	3030687	7::105	0.54(0.24, 1.19)	0.124004	7::105	0.54(0.24, 1.19)	0.124004	0::0	--	--
LOC101929006	chr6	29191749	29234862	5::16	2.34(0.79, 6.92)	0.124311	5::16	2.34(0.79, 6.92)	0.124311	0::0	--	--
RPH3A	chr12	113229552	113336684	1::3	7.17(0.58, 88.34)	0.124385	0::2	0(0, Inf)	0.996111	1::1	12.28(0.61, 246.01)	0.101083
BBOX1	chr11	27062361	27149356	2::2	4.75(0.65, 34.67)	0.124439	2::1	9.51(0.83, 109.08)	0.0703555	0::1	0(0, Inf)	0.996784
BBOX1-AS1	chr11	27068732	27240315	2::2	4.75(0.65, 34.67)	0.124439	2::1	9.51(0.83, 109.08)	0.0703555	0::1	0(0, Inf)	0.996784
LTBP3	chr11	65306029	65325699	12::53	1.72(0.86, 3.42)	0.124553	12::52	1.72(0.86, 3.44)	0.122091	0::1	0(0, Inf)	0.997241
CRTC3-AS1	chr15	91163240	91260371	1::1	9.83(0.53, 182.13)	0.125062	1::1	9.83(0.53, 182.13)	0.125062	0::0	--	--
LOC100506472	chr22	39828164	39833133	1::1	12.93(0.49, 340.85)	0.125115	1::1	12.93(0.49, 340.85)	0.125115	0::0	--	--
SLC1A5	chr19	47278139	47291851	1::1	12.93(0.49, 340.85)	0.125115	1::1	12.93(0.49, 340.85)	0.125115	0::0	--	--
TAB1	chr22	39795784	39827887	1::1	12.93(0.49, 340.85)	0.125115	1::1	12.93(0.49, 340.85)	0.125115	0::0	--	--
LINC01322	chr3	164924747	165231516	1::1	12.98(0.49, 343.56)	0.125202	1::0	--	0.996176	0::1	0(0, Inf)	0.99721
CAMKK2	chr12	121675494	121712388	2::4	4.34(0.66, 28.31)	0.125214	2::4	4.34(0.66, 28.31)	0.125214	0::0	--	--
ASAP3	chr1	23755055	23810672	2::1	6.73(0.59, 77.02)	0.125241	2::1	6.73(0.59, 77.02)	0.125241	0::0	--	--
E2F2	chr1	23832929	23857725	2::1	6.73(0.59, 77.02)	0.125241	2::1	6.73(0.59, 77.02)	0.125241	0::0	--	--
ID3	chr1	23884416	23885992	2::1	6.73(0.59, 77.02)	0.125241	2::1	6.73(0.59, 77.02)	0.125241	0::0	--	--
LOC101928163	chr1	23848421	23854911	2::1	6.73(0.59, 77.02)	0.125241	2::1	6.73(0.59, 77.02)	0.125241	0::0	--	--
ZGPAT	chr20	62339379	62367494	106::733	1.2(0.95, 1.51)	0.125318	106::730	1.21(0.96, 1.53)	0.105829	0::4	0(0, Inf)	0.993341
ODF3L1	chr15	76016381	76020029	6::86	0.51(0.22, 1.21)	0.125493	6::83	0.53(0.22, 1.26)	0.152643	0::3	0(0, Inf)	0.994173
ENPP6	chr4	185009858	185139026	2::1	6.86(0.58, 80.59)	0.125499	1::1	3.11(0.17, 56.53)	0.443847	1::0	--	0.996195
LOC100288162	chr16	15019606	15021140	1::3	6.71(0.59, 76.58)	0.125536	1::1	20.03(1.06, 376.82)	0.0452922	0::2	0(0, Inf)	0.99554
MIR6511A1	chr16	15019793	15019860	1::3	6.71(0.59, 76.58)	0.125536	1::1	20.03(1.06, 376.82)	0.0452922	0::2	0(0, Inf)	0.99554
MIR6511A2	chr16	15019793	15019860	1::3	6.71(0.59, 76.58)	0.125536	1::1	20.03(1.06, 376.82)	0.0452922	0::2	0(0, Inf)	0.99554
MIR6511A3	chr16	15019793	15019860	1::3	6.71(0.59, 76.58)	0.125536	1::1	20.03(1.06, 376.82)	0.0452922	0::2	0(0, Inf)	0.99554
MIR6511A4	chr16	15019793	15019860	1::3	6.71(0.59, 76.58)	0.125536	1::1	20.03(1.06, 376.82)	0.0452922	0::2	0(0, Inf)	0.99554
MIR6770-1	chr16	15024676	15024736	1::3	6.71(0.59, 76.58)	0.125536	1::1	20.03(1.06, 376.82)	0.0452922	0::2	0(0, Inf)	0.99554
MIR6770-2	chr16	15024676	15024736	1::3	6.71(0.59, 76.58)	0.125536	1::1	20.03(1.06, 376.82)	0.0452922	0::2	0(0, Inf)	0.99554
MIR6770-3	chr16	15024676	15024736	1::3	6.71(0.59, 76.58)	0.125536	1::1	20.03(1.06, 376.82)	0.0452922	0::2	0(0, Inf)	0.99554
NPIPA7	chr16	16473101	16487829	1::3	6.71(0.59, 76.58)	0.125536	1::1	20.03(1.06, 376.82)	0.0452922	0::2	0(0, Inf)	0.99554
NPIPA8	chr16	18411775	18429717	1::3	6.71(0.59, 76.58)	0.125536	1::1	20.03(1.06, 376.82)	0.0452922	0::2	0(0, Inf)	0.99554
PKD1P4-NPIPA8	chr16	16410078	16487829	1::3	6.71(0.59, 76.58)	0.125536	1::1	20.03(1.06, 376.82)	0.0452922	0::2	0(0, Inf)	0.99554
BTNL9	chr5	180467265	180484169	9::39	1.93(0.83, 4.49)	0.125723	5::29	1.92(0.67, 5.49)	0.223898	4::10	1.96(0.48, 8.04)	0.350991
MILR1	chr17	62461568	62464760	6::14	2.18(0.8, 5.88)	0.125884	6::14	2.18(0.8, 5.88)	0.125884	0::0	--	--
PECAM1	chr17	62396776	62407083	6::14	2.18(0.8, 5.88)	0.125884	6::14	2.18(0.8, 5.88)	0.125884	0::0	--	--
DNAJC25	chr9	114393631	114416631	1::50	0.2(0.03, 1.56)	0.125901	1::50	0.2(0.03, 1.56)	0.125901	0::0	--	--
CHEK1	chr11	125495030	125527042	7::26	2.04(0.82, 5.09)	0.126009	7::26	2.04(0.82, 5.09)	0.126009	0::0	--	--
HCN2	chr19	589880	617159	23::176	1.46(0.9, 2.36)	0.126077	23::174	1.46(0.9, 2.36)	0.124708	0::2	0(0, Inf)	0.996332
MYO5A	chr15	52599480	52821077	1::1	12.7(0.49, 329.64)	0.126171	1::1	12.7(0.49, 329.64)	0.126171	0::0	--	--
TAP2	chr6	4250381	4263744	21::104	1.49(0.89, 2.5)	0.126176	21::102	1.5(0.9, 2.51)	0.123243	0::2	0(0, Inf)	0.996134
RETN	chr19	7733934	7735341	2::3	4.41(0.66, 29.56)	0.126184	1::3	2.1(0.2, 22.4)	0.539842	1::0	--	0.996101
MIR4754	chr19	58898136	58898225	3::15	3.08(0.73, 13)	0.126188	3::13	3.96(0.87, 17.96)	0.0740446	0::2	0(0, Inf)	0.995445
RPS5	chr19	58898635	58906171	3::15	3.08(0.73, 13)	0.126188	3::13	3.96(0.87, 17.96)	0.0740446	0::2	0(0, Inf)	0.995445
SBNO2	chr19	1107636	1174267	69::478	1.25(0.94, 1.65)	0.12619	69::476	1.25(0.94, 1.66)	0.124832	0::2	0(0, Inf)	0.996137
GBX1	chr7	150845675	150864635	3::9	3.15(0.72, 13.72)	0.126782	3::9	3.15(0.72, 13.72)	0.126782	0::0	--	--
MAP3K11	chr11	65365227	65381692	68::484	1.25(0.94, 1.65)	0.1269	68::484	1.25(0.94, 1.65)	0.1269	0::0	--	--
GIPC1	chr19	14588573	14606939	4::14	2.66(0.76, 9.38)	0.126947	4::14	2.66(0.76, 9.38)	0.126947	0::0	--	--
BMERB1	chr16	15528444	15682116	6::16	2.16(0.8, 5.83)	0.127033	5::13	1.92(0.66, 5.6)	0.235082	1::3	4.82(0.37, 62.64)	0.229384
LINC01722	chr20	12845851	12933167	2::6	4.18(0.67, 26.22)	0.127231	0::0	--	NA	2::6	4.18(0.67, 26.22)	0.127231
UNKL	chr16	1448301	1464705	20::214	0.69(0.42, 1.11)	0.127444	20::213	0.69(0.42, 1.11)	0.127653	0::1	0(0, Inf)	0.99754
SIGLEC9	chr19	51628136	51639520	5::10	2.37(0.78, 7.18)	0.127576	5::10	2.37(0.78, 7.18)	0.127576	0::0	--	--
LINC01126	chr2	43454349	43455994	16::69	1.59(0.88, 2.89)	0.127635	16::68	1.59(0.88, 2.9)	0.125563	0::1	0(0, Inf)	0.997241
FRG2B	chr10	135437398	135440299	2::6	4.29(0.66, 27.9)	0.127682	0::0	--	NA	2::6	4.29(0.66, 27.9)	0.127682
ZNF615	chr19	52494586	52511483	2::6	3.84(0.68, 21.75)	0.12799	0::0	--	NA	2::6	3.84(0.68, 21.75)	0.12799
RNF223	chr1	1006346	1009686	66::477	1.25(0.94, 1.66)	0.1284	65::477	1.23(0.92, 1.64)	0.162759	1::0	--	0.9961
MRPS24	chr7	43906156	43909116	1::2	9(0.53, 153.18)	0.128794	1::2	9(0.53, 153.18)	0.128794	0::0	--	--
URGCP	chr7	43915492	43946668	1::2	9(0.53, 153.18)	0.128794	1::2	9(0.53, 153.18)	0.128794	0::0	--	--
URGCP-MRPS24	chr7	43906156	43946195	1::2	9(0.53, 153.18)	0.128794	1::2	9(0.53, 153.18)	0.128794	0::0	--	--
DYNLT1	chr6	159057506	159065775	3::4	3.23(0.71, 14.67)	0.128831	3::4	3.23(0.71, 14.67)	0.128831	0::0	--	--
SYTL3	chr6	159071045	159185908	3::4	3.23(0.71, 14.67)	0.128831	3::4	3.23(0.71, 14.67)	0.128831	0::0	--	--
TASOR2	chr10	5726800	5805703	3::7	3.17(0.71, 14.09)	0.128974	3::7	3.17(0.71, 14.09)	0.128974	0::0	--	--
APH1B	chr15	63569803	63601325	1::2	9.58(0.52, 177.22)	0.129021	1::2	9.58(0.52, 177.22)	0.129021	0::0	--	--
CRYL1	chr13	20977807	21099996	7::25	2.05(0.81, 5.17)	0.129137	7::25	2.05(0.81, 5.17)	0.129137	0::0	--	--
JAML	chr11	118064439	118083661	4::8	2.61(0.76, 8.99)	0.129452	4::8	2.61(0.76, 8.99)	0.129452	0::0	--	--
SNPH	chr20	1246937	1289971	3::5	3.06(0.72, 12.99)	0.129634	2::5	1.98(0.38, 10.39)	0.417351	1::0	--	0.9961
OR1Q1	chr9	125377016	125377961	1::1	10.04(0.51, 198.25)	0.129644	0::1	0(0, Inf)	0.997074	1::0	--	0.996145
LOC100288866	chr17	47583018	47651426	4::21	2.69(0.75, 9.68)	0.12972	4::21	2.69(0.75, 9.68)	0.12972	0::0	--	--
COL26A1	chr7	101006100	101202304	15::83	1.61(0.87, 2.99)	0.129733	2::25	0.81(0.18, 3.74)	0.791624	13::58	1.93(0.97, 3.81)	0.0599734
LPAR6	chr13	48985180	49018805	4::16	2.47(0.77, 7.97)	0.129926	4::16	2.47(0.77, 7.97)	0.129926	0::0	--	--
ZFP36L2	chr2	43449540	43453745	16::70	1.58(0.87, 2.87)	0.129966	16::69	1.59(0.88, 2.88)	0.12787	0::1	0(0, Inf)	0.997241
NEGR1	chr1	71861625	72748222	8::29	1.91(0.83, 4.4)	0.1301	8::29	1.91(0.83, 4.4)	0.1301	0::0	--	--
ANKRD9	chr14	102968104	102976113	3::48	0.39(0.12, 1.32)	0.130155	3::47	0.41(0.12, 1.37)	0.148511	0::1	0(0, Inf)	0.996705
THOP1	chr19	2785500	2815805	4::68	0.45(0.16, 1.27)	0.130184	4::68	0.45(0.16, 1.27)	0.130184	0::0	--	--
CDKL3	chr5	133634114	133706738	3::4	3.21(0.71, 14.55)	0.130222	3::4	3.21(0.71, 14.55)	0.130222	0::0	--	--
MIR3661	chr5	133561447	133561543	3::4	3.21(0.71, 14.55)	0.130222	3::4	3.21(0.71, 14.55)	0.130222	0::0	--	--
LOC100507144	chr11	35154196	35159579	2::2	4.59(0.64, 33.02)	0.130278	2::2	4.59(0.64, 33.02)	0.130278	0::0	--	--
PTPRG	chr3	61547244	62283284	1::2	12.24(0.48, 314.17)	0.130407	1::1	13.3(0.46, 388.17)	0.132725	0::1	0(0, Inf)	0.997676
SGCE	chr7	94214291	94285445	2::2	4.65(0.63, 34.11)	0.130483	2::2	4.65(0.63, 34.11)	0.130483	0::0	--	--
MIR429	chr1	1104384	1104467	19::132	1.5(0.89, 2.55)	0.130549	19::131	1.54(0.91, 2.62)	0.110502	0::1	0(0, Inf)	0.99669
EIF2AK4	chr15	40226315	40327792	1::4	7.01(0.56, 87.6)	0.130583	1::4	7.01(0.56, 87.6)	0.130583	0::0	--	--
GPR176	chr15	40091208	40212467	1::4	7.01(0.56, 87.6)	0.130583	1::4	7.01(0.56, 87.6)	0.130583	0::0	--	--
SLIT1	chr10	98757794	98945716	1::2	24.49(0.39, 1548.58)	0.130587	1::1	25.56(0.37, 1758.56)	0.133309	0::1	0(0, Inf)	0.99804
SLIT1-AS1	chr10	98862512	98863504	1::2	24.49(0.39, 1548.58)	0.130587	1::1	25.56(0.37, 1758.56)	0.133309	0::1	0(0, Inf)	0.99804
FAM217B	chr20	58508833	58523735	1::3	8.47(0.53, 135.09)	0.130636	1::3	8.47(0.53, 135.09)	0.130636	0::0	--	--
PPP1R3D	chr20	58511717	58515360	1::3	8.47(0.53, 135.09)	0.130636	1::3	8.47(0.53, 135.09)	0.130636	0::0	--	--
SYCP2	chr20	58438626	58508692	1::3	8.47(0.53, 135.09)	0.130636	1::3	8.47(0.53, 135.09)	0.130636	0::0	--	--
CADM1	chr11	115039955	115375133	2::2	4.67(0.63, 34.48)	0.130646	2::1	7.94(0.7, 89.49)	0.0935785	0::1	0(0, Inf)	0.996872
ZNF208	chr19	22122567	22193745	1::2	12.69(0.47, 342.01)	0.130662	1::1	--	0.953112	0::1	0(0, Inf)	0.997209
N4BP2L2	chr13	33006553	33112932	3::5	3.58(0.69, 18.67)	0.130714	3::5	3.58(0.69, 18.67)	0.130714	0::0	--	--
LOC102724064	chr11	66115461	66131235	11::59	1.71(0.85, 3.43)	0.130862	11::59	1.71(0.85, 3.43)	0.130862	0::0	--	--
SLC29A2	chr11	66129991	66139947	11::59	1.71(0.85, 3.43)	0.130862	11::59	1.71(0.85, 3.43)	0.130862	0::0	--	--
SNX27	chr1	151584525	151671556	1::3	8.61(0.53, 140.58)	0.130875	1::3	8.61(0.53, 140.58)	0.130875	0::0	--	--
LINC00189	chr21	30565814	30660526	7::16	2.02(0.81, 5.06)	0.130925	7::16	2.02(0.81, 5.06)	0.130925	0::0	--	--
GNPTG	chr16	1401931	1414114	16::185	0.66(0.39, 1.13)	0.131275	16::184	0.66(0.39, 1.13)	0.131502	0::1	0(0, Inf)	0.99754
TSR3	chr16	1399240	1401879	16::185	0.66(0.39, 1.13)	0.131275	16::184	0.66(0.39, 1.13)	0.131502	0::1	0(0, Inf)	0.99754
N4BP2L2-IT2	chr13	33078642	33083532	2::4	4.55(0.64, 32.63)	0.131306	2::4	4.55(0.64, 32.63)	0.131306	0::0	--	--
LINC00896	chr22	20193854	20196060	30::398	0.74(0.5, 1.1)	0.131433	30::398	0.74(0.5, 1.1)	0.131433	0::0	--	--
LOC285095	chr2	242836133	242841291	3::79	0.4(0.12, 1.31)	0.131483	3::79	0.4(0.12, 1.31)	0.131483	0::0	--	--
TMEM135	chr11	86748975	87039866	12::48	1.69(0.85, 3.36)	0.131546	11::46	1.61(0.79, 3.28)	0.189939	1::2	3.78(0.26, 55.16)	0.331243
ATAD5	chr17	29158983	29222883	11::37	1.74(0.85, 3.55)	0.131778	11::34	1.75(0.85, 3.59)	0.127157	0::3	0(0, Inf)	0.995182
PARP10	chr8	145051325	145060628	75::472	1.23(0.94, 1.62)	0.131795	75::471	1.23(0.94, 1.62)	0.131393	0::1	0(0, Inf)	0.997387
CHURC1	chr14	65381078	65402084	2::2	4.55(0.63, 32.68)	0.131907	2::1	8.98(0.81, 100.15)	0.0743748	0::1	0(0, Inf)	0.996772
ARHGEF1	chr19	42387250	42411604	4::30	2.5(0.76, 8.24)	0.132016	4::30	2.5(0.76, 8.24)	0.132016	0::0	--	--
SLC40A1	chr2	190425315	190445512	2::7	3.92(0.66, 23.18)	0.132136	2::7	3.92(0.66, 23.18)	0.132136	0::0	--	--
CD58	chr1	117057155	117113648	2::2	4.56(0.63, 32.82)	0.132255	2::2	4.56(0.63, 32.82)	0.132255	0::0	--	--
MIR548AC	chr1	117102645	117102733	2::2	4.56(0.63, 32.82)	0.132255	2::2	4.56(0.63, 32.82)	0.132255	0::0	--	--
VMP1	chr17	57785014	57919616	12::36	1.7(0.85, 3.39)	0.132304	12::36	1.7(0.85, 3.39)	0.132304	0::0	--	--
CYP2E1	chr10	135340866	135352627	61::483	1.25(0.93, 1.68)	0.132329	5::33	1.68(0.61, 4.65)	0.318037	56::450	1.22(0.9, 1.66)	0.195765
LINC02139	chr16	85170755	85183049	2::5	4.39(0.64, 30.12)	0.132403	2::4	5.25(0.67, 40.94)	0.113635	0::1	0(0, Inf)	0.997085
GPX2	chr14	65405875	65409463	2::3	4.52(0.63, 32.19)	0.132408	2::2	8.79(0.82, 94.67)	0.0731747	0::1	0(0, Inf)	0.996772
PRELID1	chr5	176730799	176733950	13::41	1.66(0.86, 3.2)	0.132433	13::41	1.66(0.86, 3.2)	0.132433	0::0	--	--
SCNN1D	chr1	1215815	1227405	266::2014	1.13(0.96, 1.33)	0.132649	266::2004	1.14(0.97, 1.34)	0.110625	0::10	0(0, Inf)	0.989279
SLC6A12	chr12	299246	322868	3::17	3(0.72, 12.53)	0.132675	2::14	2.28(0.43, 12.14)	0.333395	1::3	8.29(0.39, 174.54)	0.173848
GRPEL1	chr4	7060621	7069791	15::56	1.6(0.87, 2.96)	0.132839	15::56	1.6(0.87, 2.96)	0.132839	0::0	--	--
VEZF1	chr17	56048913	56065615	1::3	8.73(0.52, 147.43)	0.132875	1::3	8.73(0.52, 147.43)	0.132875	0::0	--	--
CNTN2	chr1	205012339	205047417	1::4	22.25(0.39, 1273.4)	0.132953	1::4	22.25(0.39, 1273.4)	0.132953	0::0	--	--
H2AC4	chr6	26033319	26033846	4::8	2.59(0.75, 8.96)	0.132969	3::8	1.95(0.5, 7.65)	0.336646	1::0	--	0.996163
H2BC3	chr6	26043454	26043941	4::8	2.59(0.75, 8.96)	0.132969	3::8	1.95(0.5, 7.65)	0.336646	1::0	--	0.996163
H3C1	chr6	26020678	26021186	4::8	2.59(0.75, 8.96)	0.132969	3::8	1.95(0.5, 7.65)	0.336646	1::0	--	0.996163
H3C2	chr6	26031816	26032327	4::8	2.59(0.75, 8.96)	0.132969	3::8	1.95(0.5, 7.65)	0.336646	1::0	--	0.996163
H3C3	chr6	26045611	26046097	4::8	2.59(0.75, 8.96)	0.132969	3::8	1.95(0.5, 7.65)	0.336646	1::0	--	0.996163
H4C1	chr6	26021876	26022278	4::8	2.59(0.75, 8.96)	0.132969	3::8	1.95(0.5, 7.65)	0.336646	1::0	--	0.996163
H4C2	chr6	26027123	26027511	4::8	2.59(0.75, 8.96)	0.132969	3::8	1.95(0.5, 7.65)	0.336646	1::0	--	0.996163
CCDC88A	chr2	55514977	55646992	5::22	2.27(0.78, 6.59)	0.133036	5::22	2.27(0.78, 6.59)	0.133036	0::0	--	--
MIR4505	chr14	74225449	74225522	3::11	3.01(0.71, 12.71)	0.133242	3::11	3.01(0.71, 12.71)	0.133242	0::0	--	--
MARCHF8	chr10	45950032	46090354	4::29	2.47(0.76, 8.03)	0.133285	4::29	2.47(0.76, 8.03)	0.133285	0::0	--	--
LINC01569	chr16	4295825	4303790	4::12	2.53(0.75, 8.52)	0.133451	4::11	2.85(0.83, 9.88)	0.0976709	0::1	0(0, Inf)	0.996819
MRM1	chr17	34958011	34965400	1::4	7.41(0.54, 101.55)	0.133606	0::3	0(0, Inf)	0.995386	1::1	15.72(0.54, 456.15)	0.108872
AKR1C4	chr10	5238799	5260912	5::14	2.31(0.77, 6.9)	0.133779	5::14	2.31(0.77, 6.9)	0.133779	0::0	--	--
PCSK4	chr19	1481426	1490449	4::19	2.48(0.76, 8.1)	0.133808	4::19	2.48(0.76, 8.1)	0.133808	0::0	--	--
LINC01485	chr5	173213792	173217945	5::10	2.33(0.77, 7.04)	0.133881	5::10	2.33(0.77, 7.04)	0.133881	0::0	--	--
LINC00513	chr7	130598222	130606705	6::16	2.15(0.79, 5.85)	0.1339	6::14	2.19(0.8, 6)	0.126794	0::2	0(0, Inf)	0.996134
OMG	chr17	29621664	29624257	16::67	1.59(0.87, 2.93)	0.134029	16::65	1.6(0.87, 2.95)	0.129011	0::2	0(0, Inf)	0.996049
NIPSNAP3B	chr9	107526409	107540045	49::281	1.31(0.92, 1.85)	0.134051	49::278	1.33(0.93, 1.88)	0.115302	0::3	0(0, Inf)	0.994029
ZNF845	chr19	53836971	53859372	2::4	4.51(0.63, 32.29)	0.1341	1::2	16.54(0.49, 553.17)	0.117218	1::2	2.44(0.2, 29.46)	0.482634
PPP2CA	chr5	133530022	133561764	3::5	3.14(0.7, 14.04)	0.134129	3::5	3.14(0.7, 14.04)	0.134129	0::0	--	--
SKP1	chr5	133492081	133512724	3::5	3.14(0.7, 14.04)	0.134129	3::5	3.14(0.7, 14.04)	0.134129	0::0	--	--
LOC100130872	chr4	1189570	1202750	1::1	15.67(0.43, 573.7)	0.134178	1::1	15.67(0.43, 573.7)	0.134178	0::0	--	--
SPON2	chr4	1160720	1166999	1::1	15.67(0.43, 573.7)	0.134178	1::1	15.67(0.43, 573.7)	0.134178	0::0	--	--
BTNL3	chr5	180415845	180433727	5::22	2.24(0.78, 6.42)	0.134272	3::20	1.53(0.42, 5.58)	0.517287	2::2	7.91(0.83, 75.28)	0.071872
CD151	chr11	832951	838835	29::228	1.38(0.9, 2.11)	0.134434	28::227	1.33(0.87, 2.04)	0.193429	1::1	17.56(0.86, 359.49)	0.0628837
ANXA2P2	chr9	33624222	33625532	2::2	4.51(0.63, 32.39)	0.134446	0::0	--	NA	2::2	4.51(0.63, 32.39)	0.134446
LOC100288175	chr1	995113	1001833	66::480	1.24(0.93, 1.66)	0.134527	65::479	1.22(0.92, 1.63)	0.169901	1::1	28.76(0.71, 1170.05)	0.0756635
MRVI1-AS1	chr11	10562782	10621479	6::14	2.14(0.79, 5.79)	0.134628	6::14	2.14(0.79, 5.79)	0.134628	0::0	--	--
LOC101927967	chr2	77970821	78517857	10::47	1.73(0.84, 3.56)	0.13472	10::47	1.73(0.84, 3.56)	0.13472	0::0	--	--
SNHG32	chr6	31802692	31807537	8::26	1.91(0.82, 4.47)	0.134954	8::24	1.93(0.83, 4.53)	0.129118	0::2	0(0, Inf)	0.996134
SNORD48	chr6	31803039	31803103	8::25	1.91(0.82, 4.47)	0.134954	8::23	1.93(0.83, 4.53)	0.129118	0::2	0(0, Inf)	0.996134
TFDP2	chr3	141663269	141747468	6::26	2.08(0.8, 5.43)	0.135339	0::0	--	NA	6::26	2.08(0.8, 5.43)	0.135339
MIR6730	chr1	12638984	12639051	2::2	5.45(0.59, 50.56)	0.135502	1::0	--	0.996201	1::2	2.65(0.18, 38.09)	0.473057
TESC-AS1	chr12	117537271	117579294	3::144	0.41(0.12, 1.33)	0.135759	3::144	0.41(0.12, 1.33)	0.135759	0::0	--	--
PCNX3	chr11	65383782	65404910	73::519	1.23(0.94, 1.62)	0.13585	73::519	1.23(0.94, 1.62)	0.13585	0::0	--	--
COL1A1	chr17	48261461	48278992	1::1	10.84(0.47, 249.45)	0.136342	1::1	10.84(0.47, 249.45)	0.136342	0::0	--	--
H1-9P	chr17	48248788	48249837	1::1	10.84(0.47, 249.45)	0.136342	1::1	10.84(0.47, 249.45)	0.136342	0::0	--	--
PDK2	chr17	48172100	48188733	1::1	10.84(0.47, 249.45)	0.136342	1::1	10.84(0.47, 249.45)	0.136342	0::0	--	--
PPP1R9B	chr17	48211100	48228038	1::1	10.84(0.47, 249.45)	0.136342	1::1	10.84(0.47, 249.45)	0.136342	0::0	--	--
SAMD14	chr17	48187403	48207524	1::1	10.84(0.47, 249.45)	0.136342	1::1	10.84(0.47, 249.45)	0.136342	0::0	--	--
SGCA	chr17	48243365	48253289	1::1	10.84(0.47, 249.45)	0.136342	1::1	10.84(0.47, 249.45)	0.136342	0::0	--	--
FCHO2	chr5	72251867	72386349	2::7	3.79(0.66, 21.88)	0.136378	2::7	3.79(0.66, 21.88)	0.136378	0::0	--	--
MPP6	chr7	24613070	24733812	6::60	0.51(0.21, 1.23)	0.136441	6::60	0.51(0.21, 1.23)	0.136441	0::0	--	--
SPRED3	chr19	38880839	38890523	17::116	1.53(0.87, 2.66)	0.136469	17::115	1.53(0.88, 2.67)	0.134446	0::1	0(0, Inf)	0.997241
ATP5F1D	chr19	1241749	1244824	189::1433	1.15(0.96, 1.38)	0.136601	189::1421	1.16(0.97, 1.39)	0.113632	0::12	0(0, Inf)	0.988174
EPB41L4B	chr9	111934253	112083244	6::105	0.52(0.22, 1.23)	0.13662	6::103	0.53(0.22, 1.24)	0.140268	0::2	0(0, Inf)	0.995892
GNAT3	chr7	80087950	80141380	4::10	2.54(0.74, 8.64)	0.136739	4::10	2.54(0.74, 8.64)	0.136739	0::0	--	--
LINC02422	chr12	32029902	32040137	39::232	1.33(0.91, 1.94)	0.136766	7::8	4.37(1.52, 12.61)	0.00629634	32::224	1.14(0.76, 1.72)	0.52214
ZNF554	chr19	2819865	2836733	1::48	0.22(0.03, 1.63)	0.137644	1::48	0.22(0.03, 1.63)	0.137644	0::0	--	--
MKLN1	chr7	130794852	131181391	8::112	0.57(0.27, 1.2)	0.137646	8::112	0.58(0.27, 1.22)	0.150041	0::1	0(0, Inf)	0.996867
MARVELD1	chr10	99473486	99477907	1::5	6.54(0.55, 78.19)	0.137712	1::5	6.54(0.55, 78.19)	0.137712	0::0	--	--
DECR1	chr8	91013704	91065861	1::1	14.83(0.42, 522.21)	0.137745	1::1	14.83(0.42, 522.21)	0.137745	0::0	--	--
CDH9	chr5	26880705	27038693	5::14	2.24(0.77, 6.53)	0.137842	5::14	2.24(0.77, 6.53)	0.137842	0::0	--	--
ABO	chr9	136125787	136150617	1::51	0.22(0.03, 1.64)	0.138025	1::51	0.22(0.03, 1.64)	0.138025	0::0	--	--
TREML5P	chr6	41217114	41217327	2::3	4.27(0.63, 29.14)	0.138059	2::3	4.27(0.63, 29.14)	0.138059	0::0	--	--
LINC02867	chr16	728517	729777	52::366	1.27(0.93, 1.75)	0.13816	52::365	1.27(0.93, 1.75)	0.13766	0::1	0(0, Inf)	0.997388
RHBDL1	chr16	725670	728268	52::366	1.27(0.93, 1.75)	0.13816	52::365	1.27(0.93, 1.75)	0.13766	0::1	0(0, Inf)	0.997388
LOC100128882	chr16	88579366	88597461	97::716	1.2(0.94, 1.53)	0.138296	97::715	1.2(0.94, 1.53)	0.137925	0::1	0(0, Inf)	0.997377
CLTCL1	chr22	19166985	19279242	5::33	2.26(0.77, 6.67)	0.138316	4::32	1.82(0.56, 5.93)	0.323448	1::1	11.67(0.63, 216.59)	0.0991257
GLYCTK	chr3	52321843	52329273	3::6	2.96(0.7, 12.46)	0.138326	3::6	2.96(0.7, 12.46)	0.138326	0::0	--	--
GLYCTK-AS1	chr3	52322595	52323749	3::6	2.96(0.7, 12.46)	0.138326	3::6	2.96(0.7, 12.46)	0.138326	0::0	--	--
MIRLET7G	chr3	52302293	52302377	3::6	2.96(0.7, 12.46)	0.138326	3::6	2.96(0.7, 12.46)	0.138326	0::0	--	--
WDR82	chr3	52288449	52312665	3::6	2.96(0.7, 12.46)	0.138326	3::6	2.96(0.7, 12.46)	0.138326	0::0	--	--
EMSY	chr11	76156068	76263943	3::10	2.9(0.71, 11.84)	0.138508	3::10	2.9(0.71, 11.84)	0.138508	0::0	--	--
TRAF3IP2	chr6	111876580	111927477	4::8	2.55(0.74, 8.81)	0.138573	4::8	2.55(0.74, 8.81)	0.138573	0::0	--	--
TRAF3IP2-AS1	chr6	111804674	111824811	4::8	2.55(0.74, 8.81)	0.138573	4::8	2.55(0.74, 8.81)	0.138573	0::0	--	--
LINC01781	chr1	81106971	81112473	6::22	2.13(0.78, 5.78)	0.13883	6::22	2.13(0.78, 5.78)	0.13883	0::0	--	--
LOC101927391	chr7	7589734	7605696	2::6	3.88(0.64, 23.41)	0.138946	2::6	3.88(0.64, 23.41)	0.138946	0::0	--	--
CPZ	chr4	8594491	8621479	8::60	1.84(0.82, 4.13)	0.139141	8::60	1.84(0.82, 4.13)	0.139141	0::0	--	--
C16orf72	chr16	9185500	9215492	9::28	1.83(0.82, 4.06)	0.139277	8::25	1.78(0.76, 4.15)	0.181208	1::3	2.27(0.2, 25.39)	0.506545
MIR4690	chr11	65403780	65403840	72::509	1.23(0.93, 1.62)	0.139989	72::509	1.23(0.93, 1.62)	0.139989	0::0	--	--
SIPA1	chr11	65405571	65418383	72::509	1.23(0.93, 1.62)	0.139989	72::509	1.23(0.93, 1.62)	0.139989	0::0	--	--
CHRNA10	chr11	3686816	3692614	2::3	4.17(0.63, 27.78)	0.140123	2::3	4.17(0.63, 27.78)	0.140123	0::0	--	--
CCDC65	chr12	49297915	49315359	1::1	20.25(0.37, 1103.96)	0.140398	1::0	--	0.996216	0::1	0(0, Inf)	0.997428
FKBP11	chr12	49316908	49319330	1::1	20.25(0.37, 1103.96)	0.140398	1::0	--	0.996216	0::1	0(0, Inf)	0.997428
MIR661	chr8	145019358	145019447	75::480	1.23(0.93, 1.61)	0.140398	75::479	1.23(0.93, 1.61)	0.139977	0::1	0(0, Inf)	0.997387
LMAN1L	chr15	75105175	75118095	6::62	2.08(0.79, 5.52)	0.140438	6::62	2.08(0.79, 5.52)	0.140438	0::0	--	--
AREG	chr4	75310852	75320721	1::1	8.11(0.5, 131.1)	0.140514	1::1	8.11(0.5, 131.1)	0.140514	0::0	--	--
CBX4	chr17	77806954	77813239	18::120	1.51(0.87, 2.6)	0.140572	18::120	1.51(0.87, 2.6)	0.140572	0::0	--	--
ATXN3	chr14	92524895	92572926	1::1	14.9(0.41, 541.57)	0.140585	1::1	14.9(0.41, 541.57)	0.140585	0::0	--	--
SPG7	chr16	89574795	89624176	1::21	0.22(0.03, 1.66)	0.14065	1::21	0.22(0.03, 1.66)	0.14065	0::0	--	--
LOC105374194	chr3	166616470	166649612	1::1	8.72(0.49, 155.74)	0.140791	1::1	8.72(0.49, 155.74)	0.140791	0::0	--	--
ANKRD62P1-PARP4P3	chr22	17134598	17156430	11::67	1.69(0.84, 3.39)	0.140988	0::0	--	NA	11::67	1.69(0.84, 3.39)	0.140988
ATP11AUN	chr13	113301357	113338811	4::18	2.42(0.74, 7.89)	0.141446	4::18	2.42(0.74, 7.89)	0.141446	0::0	--	--
TPTEP1	chr22	17082800	17129720	11::67	1.69(0.84, 3.39)	0.141531	0::1	0(0, Inf)	0.997253	11::66	1.69(0.84, 3.41)	0.138915
ZNF286A	chr17	15603065	15624100	2::7	4.01(0.63, 25.51)	0.141564	1::6	1.51(0.15, 15.29)	0.724879	1::1	47.89(2.9, 791.08)	0.00685495
ARHGDIG	chr16	330590	333010	144::1112	1.16(0.95, 1.42)	0.141651	144::1112	1.16(0.95, 1.42)	0.141651	0::0	--	--
SGTA	chr19	2754712	2783271	4::64	0.46(0.16, 1.3)	0.142063	4::64	0.46(0.16, 1.3)	0.142063	0::0	--	--
RBFOX3	chr17	77085426	77478680	30::365	0.74(0.49, 1.11)	0.142277	4::94	0.52(0.18, 1.48)	0.220802	26::272	0.79(0.51, 1.23)	0.299928
DDX21	chr10	70715925	70744824	2::3	4.21(0.62, 28.78)	0.142338	2::3	4.21(0.62, 28.78)	0.142338	0::0	--	--
CYP4F11	chr19	16023179	16045676	3::9	3.02(0.69, 13.18)	0.14253	3::9	3.02(0.69, 13.18)	0.14253	0::0	--	--
NPDC1	chr9	139933914	139940629	28::172	1.39(0.89, 2.17)	0.142683	28::172	1.39(0.89, 2.17)	0.142683	0::0	--	--
WNT11	chr11	75897368	75917546	2::25	3.31(0.67, 16.41)	0.142779	2::24	3.92(0.77, 19.9)	0.0995708	0::1	0(0, Inf)	0.996938
ZSCAN2	chr15	85144239	85166947	3::4	3.1(0.68, 14.13)	0.142904	3::4	3.1(0.68, 14.13)	0.142904	0::0	--	--
FABP3	chr1	31838099	31846135	1::29	0.22(0.03, 1.67)	0.143147	1::29	0.22(0.03, 1.67)	0.143147	0::0	--	--
ZCCHC17	chr1	31769828	31837800	1::29	0.22(0.03, 1.67)	0.143147	1::29	0.22(0.03, 1.67)	0.143147	0::0	--	--
MIR4673	chr9	139414019	139414078	75::561	1.22(0.93, 1.6)	0.143324	75::560	1.22(0.93, 1.6)	0.142908	0::1	0(0, Inf)	0.997393
ARL2-SNX15	chr11	64781584	64808044	2::4	3.99(0.62, 25.47)	0.143563	2::4	3.99(0.62, 25.47)	0.143563	0::0	--	--
SAC3D1	chr11	64808404	64812300	2::4	3.99(0.62, 25.47)	0.143563	2::4	3.99(0.62, 25.47)	0.143563	0::0	--	--
SNX15	chr11	64794910	64808044	2::4	3.99(0.62, 25.47)	0.143563	2::4	3.99(0.62, 25.47)	0.143563	0::0	--	--
ALG1L2	chr3	129800673	129817233	1::1	16.41(0.39, 698.85)	0.143754	0::0	--	NA	1::1	16.41(0.39, 698.85)	0.143754
FAM86HP	chr3	129816624	129830276	1::1	16.41(0.39, 698.85)	0.143754	0::0	--	NA	1::1	16.41(0.39, 698.85)	0.143754
LINC02014	chr3	129807708	129813147	1::1	16.41(0.39, 698.85)	0.143754	0::0	--	NA	1::1	16.41(0.39, 698.85)	0.143754
LINC02021	chr3	129830549	129839412	1::1	16.41(0.39, 698.85)	0.143754	0::0	--	NA	1::1	16.41(0.39, 698.85)	0.143754
CENPX	chr17	79976578	79980754	56::407	1.26(0.92, 1.71)	0.143774	56::407	1.26(0.92, 1.71)	0.143774	0::0	--	--
DGCR9	chr22	19005346	19007761	31::210	1.37(0.9, 2.07)	0.143812	8::62	1.29(0.58, 2.82)	0.532282	23::148	1.4(0.86, 2.28)	0.179949
MIR193A	chr17	29887014	29887102	1::3	7.47(0.5, 110.66)	0.143833	1::3	7.47(0.5, 110.66)	0.143833	0::0	--	--
NIPSNAP1	chr22	29950797	29977102	1::6	6.22(0.54, 72.08)	0.143846	1::6	6.22(0.54, 72.08)	0.143846	0::0	--	--
THOC5	chr22	29901867	29949746	1::6	6.22(0.54, 72.08)	0.143846	1::6	6.22(0.54, 72.08)	0.143846	0::0	--	--
GPHN	chr14	66974864	67648517	6::23	2.04(0.78, 5.29)	0.14408	6::23	2.04(0.78, 5.29)	0.14408	0::0	--	--
TRIM49B	chr11	49053151	49059529	6::26	2.13(0.77, 5.86)	0.144111	0::0	--	NA	6::26	2.13(0.77, 5.86)	0.144111
TRIM64C	chr11	49075265	49080664	6::26	2.13(0.77, 5.86)	0.144111	0::0	--	NA	6::26	2.13(0.77, 5.86)	0.144111
NCAPG	chr4	17812601	17846487	8::33	1.83(0.81, 4.09)	0.144138	8::33	1.83(0.81, 4.09)	0.144138	0::0	--	--
TACR1	chr2	75273589	75426646	2::1	6.26(0.53, 73.32)	0.144256	1::0	--	0.996371	1::1	4.19(0.26, 67.77)	0.312957
SGMS1	chr10	52065360	52383716	2::2	5.48(0.56, 53.97)	0.144605	0::0	--	NA	2::2	5.48(0.56, 53.97)	0.144605
ARHGEF37	chr5	148961060	149014530	2::3	3.92(0.63, 24.62)	0.144723	2::3	3.92(0.63, 24.62)	0.144723	0::0	--	--
MIR6088	chr19	45939911	45939962	6::17	2.07(0.78, 5.49)	0.144851	6::16	2.09(0.78, 5.56)	0.140487	0::1	0(0, Inf)	0.99724
BAHCC1	chr17	79369256	79433357	65::446	1.24(0.93, 1.67)	0.144923	65::445	1.24(0.93, 1.67)	0.144909	0::1	0(0, Inf)	0.998093
LINC02511	chr4	137717056	138133953	5::18	2.19(0.76, 6.3)	0.145226	5::16	2.37(0.81, 6.94)	0.114657	0::2	0(0, Inf)	0.995605
TP63	chr3	189507447	189615064	6::55	0.49(0.19, 1.28)	0.145492	6::55	0.49(0.19, 1.28)	0.145492	0::0	--	--
PARK7	chr1	8021713	8045342	2::2	4.33(0.6, 31.16)	0.145704	2::2	4.33(0.6, 31.16)	0.145704	0::0	--	--
TNFRSF9	chr1	7975930	8000899	2::2	4.33(0.6, 31.16)	0.145704	2::2	4.33(0.6, 31.16)	0.145704	0::0	--	--
KIF13A	chr6	17763923	17987866	2::3	4.17(0.61, 28.6)	0.145857	1::1	5.11(0.31, 84.08)	0.253563	1::2	3.48(0.24, 49.57)	0.356883
MIR219A2	chr9	131154896	131154993	4::12	2.49(0.73, 8.48)	0.145865	4::12	2.49(0.73, 8.48)	0.145865	0::0	--	--
MIR219B	chr9	131154899	131154987	4::12	2.49(0.73, 8.48)	0.145865	4::12	2.49(0.73, 8.48)	0.145865	0::0	--	--
URM1	chr9	131133652	131154295	4::12	2.49(0.73, 8.48)	0.145865	4::12	2.49(0.73, 8.48)	0.145865	0::0	--	--
KNSTRN	chr15	40674921	40686489	3::10	2.92(0.69, 12.39)	0.145899	3::9	3.24(0.73, 14.3)	0.12144	0::1	0(0, Inf)	0.996981
GPR146	chr7	1084181	1098897	20::120	1.47(0.88, 2.46)	0.145964	19::120	1.39(0.82, 2.35)	0.219246	1::0	--	0.996128
TMEM120A	chr7	75616148	75623913	2::77	0.34(0.08, 1.46)	0.145972	2::77	0.34(0.08, 1.46)	0.145972	0::0	--	--
TPSG1	chr16	1271650	1275268	135::1074	1.17(0.95, 1.43)	0.145982	134::1072	1.15(0.94, 1.42)	0.173064	1::2	31.27(0.97, 1003.87)	0.051781
PPWD1	chr5	64859122	64883376	1::3	7.33(0.5, 107.39)	0.146013	1::3	7.33(0.5, 107.39)	0.146013	0::0	--	--
TREM1	chr6	41241342	41254420	6::15	2.08(0.77, 5.59)	0.146145	6::15	2.08(0.77, 5.59)	0.146145	0::0	--	--
TEFM	chr17	29226003	29233256	2::7	3.86(0.62, 23.85)	0.146274	2::6	3.86(0.62, 23.85)	0.146274	0::1	0.82(0, Inf)	0.999961
ADPRS	chr1	36554492	36559533	9::55	1.82(0.81, 4.07)	0.146355	9::55	1.82(0.81, 4.07)	0.146355	0::0	--	--
DISP2	chr15	40650419	40670820	4::19	2.46(0.73, 8.29)	0.146367	4::18	2.61(0.76, 8.97)	0.12661	0::1	0(0, Inf)	0.996981
RAB24	chr5	176728190	176730745	12::38	1.66(0.84, 3.29)	0.146428	12::38	1.66(0.84, 3.29)	0.146428	0::0	--	--
LOC101928075	chr14	71075514	71108015	1::1	23.45(0.33, 1658.32)	0.146487	1::1	23.45(0.33, 1658.32)	0.146487	0::0	--	--
ZNF710-AS1	chr15	90617743	90625439	14::46	1.6(0.85, 3)	0.146518	14::46	1.6(0.85, 3)	0.146518	0::0	--	--
LOC100133077	chr9	140762376	140787022	1::4	7.31(0.5, 107.07)	0.146521	0::4	0(0, Inf)	0.994621	1::0	--	0.996175
TTLL8	chr22	50457003	50496656	1::43	0.22(0.03, 1.7)	0.146884	0::43	0(0, Inf)	0.977401	1::0	--	0.996125
PTPRG-AS1	chr3	62247493	62304622	1::1	39.42(0.27, 5667.16)	0.147209	1::0	--	0.996194	0::1	0(0, Inf)	0.997675
NECTIN1	chr11	119531702	119599910	1::2	7.22(0.5, 104.56)	0.147279	1::1	31.88(1.92, 529.62)	0.0157484	0::1	0(0, Inf)	0.996756
ABCD2	chr12	39943834	40013605	3::12	2.71(0.7, 10.46)	0.147412	3::12	2.71(0.7, 10.46)	0.147412	0::0	--	--
LOC101927131	chr16	11559115	11567030	1::1	18.54(0.36, 963.76)	0.147493	1::0	--	0.996225	0::1	0(0, Inf)	0.997399
ETHE1	chr19	44010870	44031353	2::9	3.7(0.63, 21.77)	0.147605	2::9	3.7(0.63, 21.77)	0.147605	0::0	--	--
LOC100129697	chr16	89006444	89017932	13::68	1.61(0.85, 3.06)	0.147606	13::66	1.64(0.86, 3.14)	0.131536	0::2	0(0, Inf)	0.995132
SNORD52	chr6	31804852	31804916	4::13	2.48(0.73, 8.48)	0.147724	4::11	2.56(0.74, 8.89)	0.13763	0::2	0(0, Inf)	0.996134
MTX1	chr1	155178489	155183630	2::4	4.04(0.61, 26.72)	0.147729	2::3	4.18(0.61, 28.47)	0.143857	0::1	0(0, Inf)	0.997399
SYMPK	chr19	46318667	46366405	2::4	3.84(0.62, 23.79)	0.147986	2::3	4.11(0.63, 26.65)	0.138662	0::1	0(0, Inf)	0.99724
COX19	chr7	1004487	1015185	10::46	1.73(0.82, 3.63)	0.148005	9::45	1.59(0.73, 3.45)	0.241017	1::1	6.06(0.37, 98.44)	0.205285
BIN2	chr12	51674821	51717958	1::4	7.07(0.5, 100.04)	0.148037	1::4	7.07(0.5, 100.04)	0.148037	0::0	--	--
ARPC4-TTLL3	chr3	9834231	9878040	26::154	1.4(0.89, 2.2)	0.148043	26::153	1.4(0.89, 2.2)	0.147997	0::1	0(0, Inf)	0.997963
TTLL3	chr3	9851945	9878049	26::154	1.4(0.89, 2.2)	0.148043	26::153	1.4(0.89, 2.2)	0.147997	0::1	0(0, Inf)	0.997963
CCDC39	chr3	180331795	180397277	48::229	1.33(0.9, 1.97)	0.148133	48::228	1.34(0.91, 1.99)	0.13903	0::1	0(0, Inf)	0.996814
LMO1	chr11	8245855	8285425	2::20	3.28(0.66, 16.47)	0.148191	2::20	3.28(0.66, 16.47)	0.148191	0::0	--	--
NSD1	chr5	176560079	176727214	12::39	1.66(0.84, 3.28)	0.148206	12::39	1.66(0.84, 3.28)	0.148206	0::0	--	--
DLC1	chr8	13162085	13372360	3::44	0.41(0.12, 1.38)	0.148227	3::41	0.42(0.12, 1.42)	0.161456	0::3	0(0, Inf)	0.994345
AURKA	chr20	54944445	54967271	2::2	4.3(0.6, 31.03)	0.148345	2::2	4.3(0.6, 31.03)	0.148345	0::0	--	--
IL22RA1	chr1	24446260	24469630	1::23	0.22(0.03, 1.72)	0.148694	1::22	0.22(0.03, 1.73)	0.149915	0::1	0(0, Inf)	0.997284
FAM111A-DT	chr11	58901445	58910281	7::28	1.93(0.79, 4.72)	0.148737	7::28	1.93(0.79, 4.72)	0.148737	0::0	--	--
ID2	chr2	8822185	8824591	1::2	11.25(0.42, 300.44)	0.148743	1::2	11.25(0.42, 300.44)	0.148743	0::0	--	--
ID2-AS1	chr2	8811113	8821993	1::2	11.25(0.42, 300.44)	0.148743	1::2	11.25(0.42, 300.44)	0.148743	0::0	--	--
ZDHHC11	chr5	795719	851101	233::1736	1.13(0.96, 1.32)	0.148781	102::725	1.06(0.84, 1.34)	0.605076	131::1013	1.18(0.96, 1.45)	0.122254
COX5A	chr15	75212132	75230414	2::5	3.85(0.62, 24.07)	0.148835	2::5	3.85(0.62, 24.07)	0.148835	0::0	--	--
FAM219B	chr15	75192332	75199192	2::5	3.85(0.62, 24.07)	0.148835	2::5	3.85(0.62, 24.07)	0.148835	0::0	--	--
MPI	chr15	75182382	75194560	2::5	3.85(0.62, 24.07)	0.148835	2::5	3.85(0.62, 24.07)	0.148835	0::0	--	--
ACAP3	chr1	1227770	1243310	265::2015	1.12(0.96, 1.32)	0.149109	265::2004	1.13(0.97, 1.33)	0.124564	0::11	0(0, Inf)	0.988788
JDP2	chr14	75895059	75939406	3::8	2.97(0.68, 12.99)	0.149111	2::7	2.71(0.47, 15.69)	0.265251	1::1	3.74(0.23, 61.28)	0.355564
CTBP1-DT	chr4	1243227	1246795	1::2	8.45(0.46, 153.69)	0.149183	1::2	8.45(0.46, 153.69)	0.149183	0::0	--	--
MIR4467	chr7	102111915	102111978	4::72	0.47(0.17, 1.31)	0.149387	4::72	0.47(0.17, 1.31)	0.149387	0::0	--	--
POLR2J	chr7	102113540	102119369	4::72	0.47(0.17, 1.31)	0.149387	4::72	0.47(0.17, 1.31)	0.149387	0::0	--	--
POLR2J4	chr7	43980493	44058793	5::10	2.23(0.75, 6.63)	0.149432	5::10	2.23(0.75, 6.63)	0.149432	0::0	--	--
RASA4CP	chr7	44068485	44080222	5::10	2.23(0.75, 6.63)	0.149432	5::10	2.23(0.75, 6.63)	0.149432	0::0	--	--
SPDYE1	chr7	44040544	44049723	5::10	2.23(0.75, 6.63)	0.149432	5::10	2.23(0.75, 6.63)	0.149432	0::0	--	--
SGCZ	chr8	13942353	15095940	10::44	1.73(0.82, 3.62)	0.149519	10::38	1.91(0.9, 4.06)	0.0905924	0::6	0(0, Inf)	0.991695
PRODH2	chr19	36290891	36304201	3::12	3.13(0.66, 14.74)	0.149525	3::12	3.13(0.66, 14.74)	0.149525	0::0	--	--
ZNF467	chr7	149461270	149470677	2::62	0.34(0.08, 1.48)	0.149707	2::60	0.35(0.08, 1.52)	0.159626	0::2	0(0, Inf)	0.996875
SEH1L	chr18	12947982	12987536	2::8	3.64(0.63, 21.21)	0.150051	1::7	3.04(0.29, 31.79)	0.352359	1::1	4.76(0.29, 77.68)	0.273471
CTSB	chr8	11700033	11725596	2::8	3.71(0.62, 22.14)	0.150143	2::6	5.09(0.74, 34.89)	0.0979168	0::2	0(0, Inf)	0.995561
RAB8A	chr19	16222698	16245044	2::2	4.25(0.59, 30.45)	0.150245	2::2	4.25(0.59, 30.45)	0.150245	0::0	--	--
MBP	chr18	74690788	74729011	25::116	1.41(0.88, 2.25)	0.150264	25::115	1.41(0.88, 2.26)	0.148537	0::1	0(0, Inf)	0.997241
ZNF136	chr19	12273861	12300696	1::2	9.49(0.44, 204.05)	0.150445	1::2	9.49(0.44, 204.05)	0.150445	0::0	--	--
ZNF20	chr19	12242167	12251165	1::2	9.49(0.44, 204.05)	0.150445	1::2	9.49(0.44, 204.05)	0.150445	0::0	--	--
ZNF625	chr19	12255708	12267549	1::2	9.49(0.44, 204.05)	0.150445	1::2	9.49(0.44, 204.05)	0.150445	0::0	--	--
ZNF625-ZNF20	chr19	12242167	12267546	1::2	9.49(0.44, 204.05)	0.150445	1::2	9.49(0.44, 204.05)	0.150445	0::0	--	--
OR51B5	chr11	5361547	5526882	2::5	4.03(0.6, 26.9)	0.15071	1::3	3.29(0.23, 47.36)	0.381447	1::2	4.97(0.33, 73.87)	0.243958
KYNU	chr2	143635232	143813402	2::2	4.25(0.59, 30.63)	0.150953	2::2	4.25(0.59, 30.63)	0.150953	0::0	--	--
FAM138A	chr9	34610	36081	2::7	3.72(0.62, 22.41)	0.151001	0::0	--	NA	2::7	3.72(0.62, 22.41)	0.151001
FAM138C	chr9	34610	36081	2::7	3.72(0.62, 22.41)	0.151001	0::0	--	NA	2::7	3.72(0.62, 22.41)	0.151001
FAM138F	chr9	34610	36081	2::7	3.72(0.62, 22.41)	0.151001	0::0	--	NA	2::7	3.72(0.62, 22.41)	0.151001
LINC00886	chr3	156465131	156534851	4::9	2.5(0.72, 8.73)	0.151001	4::9	2.5(0.72, 8.73)	0.151001	0::0	--	--
ZNF614	chr19	52516576	52531632	2::7	3.44(0.64, 18.59)	0.151099	0::1	0(0, Inf)	0.997074	2::6	3.84(0.68, 21.75)	0.127994
EXOC6B	chr2	72403112	73053162	3::7	2.84(0.68, 11.83)	0.15128	3::7	2.84(0.68, 11.83)	0.15128	0::0	--	--
OR11H2	chr14	20181062	20182491	51::332	1.27(0.92, 1.75)	0.151332	0::0	--	NA	51::332	1.27(0.92, 1.75)	0.151332
STUM	chr1	226736464	226796930	1::11	4.75(0.57, 39.92)	0.151363	1::11	4.75(0.57, 39.92)	0.151363	0::0	--	--
MEN1	chr11	64570985	64578213	5::28	2.19(0.75, 6.42)	0.151384	5::28	2.19(0.75, 6.42)	0.151384	0::0	--	--
OSBP2	chr22	31090860	31303800	2::81	0.34(0.08, 1.48)	0.151459	2::80	0.35(0.08, 1.52)	0.162964	0::1	0(0, Inf)	0.996843
CHKB	chr22	51017391	51021278	10::53	1.74(0.82, 3.71)	0.151463	10::52	1.75(0.82, 3.73)	0.148277	0::1	0(0, Inf)	0.997241
CHKB-CPT1B	chr22	51007289	51021428	10::53	1.74(0.82, 3.71)	0.151463	10::52	1.75(0.82, 3.73)	0.148277	0::1	0(0, Inf)	0.997241
LINC01185	chr2	61074894	61108449	1::2	7.4(0.48, 114.17)	0.15148	1::0	--	0.996151	0::2	0(0, Inf)	0.995841
RFLNB	chr17	289770	295731	4::14	2.49(0.72, 8.7)	0.151546	3::11	3.01(0.7, 12.98)	0.139632	1::3	1.57(0.14, 17.66)	0.71302
PSORS1C3	chr6	2523452	2536046	2::8	3.81(0.61, 23.67)	0.151609	2::6	3.92(0.62, 24.86)	0.147021	0::2	0(0, Inf)	0.996523
TRIM31-AS1	chr6	30073016	30082501	1::3	9.47(0.44, 204.66)	0.15162	1::3	9.47(0.44, 204.66)	0.15162	0::0	--	--
ITFG1-AS1	chr16	47177978	47196657	2::5	3.89(0.61, 24.84)	0.151626	2::5	3.89(0.61, 24.84)	0.151626	0::0	--	--
NETO2	chr16	47111613	47177856	2::5	3.89(0.61, 24.84)	0.151626	2::5	3.89(0.61, 24.84)	0.151626	0::0	--	--
KCNQ5	chr6	73331791	73908576	4::41	0.46(0.16, 1.33)	0.151629	4::41	0.46(0.16, 1.33)	0.151629	0::0	--	--
SUGT1P3	chr13	41486024	41495910	1::2	10.4(0.42, 255.97)	0.151894	0::2	0(0, Inf)	0.996226	1::0	--	0.996227
CARM1	chr19	10982228	11033749	2::5	3.86(0.61, 24.47)	0.151896	2::5	3.86(0.61, 24.47)	0.151896	0::0	--	--
MIR8062	chr20	7352254	7352339	1::2	10.86(0.41, 284.4)	0.152206	1::2	10.86(0.41, 284.4)	0.152206	0::0	--	--
KANSL1	chr17	44107281	44270148	248::2250	0.89(0.76, 1.04)	0.152212	31::132	1.81(1.17, 2.79)	0.00760128	219::2134	0.83(0.71, 0.98)	0.0278061
SPC24	chr19	11256169	11266488	3::6	2.88(0.68, 12.23)	0.152459	3::5	2.89(0.68, 12.29)	0.15178	0::1	0(0, Inf)	0.997724
GPS1	chr17	80009773	80015940	31::233	1.35(0.89, 2.04)	0.152583	31::233	1.35(0.89, 2.04)	0.152583	0::0	--	--
NDUFA6-DT	chr22	42486936	42521354	1::24	0.22(0.03, 1.74)	0.152602	1::24	0.22(0.03, 1.74)	0.152602	0::0	--	--
HIF1A-AS1	chr14	62147758	62162541	6::15	2.05(0.77, 5.47)	0.152827	6::15	2.05(0.77, 5.47)	0.152827	0::0	--	--
CRAMP1	chr16	1662360	1727909	1::2	11.65(0.4, 337.64)	0.153015	1::1	17.7(0.33, 945.47)	0.156873	0::1	0(0, Inf)	0.997387
ZNF132	chr19	58944180	58951520	3::7	2.96(0.67, 13.14)	0.153375	3::4	4.96(0.86, 28.53)	0.0730232	0::3	0(0, Inf)	0.994487
GMNC	chr3	190570525	190580483	1::1	16.46(0.35, 770.17)	0.153422	1::1	16.46(0.35, 770.17)	0.153422	0::0	--	--
CHKB-DT	chr22	51021454	51022360	10::54	1.73(0.81, 3.69)	0.153672	10::53	1.74(0.82, 3.71)	0.150459	0::1	0(0, Inf)	0.997241
LDLR-AS1	chr19	11199743	11200335	6::20	2.04(0.77, 5.41)	0.153706	6::19	2.04(0.77, 5.42)	0.153282	0::1	0(0, Inf)	0.997724
FCER2	chr19	7753661	7767017	2::2	4.27(0.58, 31.41)	0.153863	1::0	--	0.996178	1::2	2.12(0.18, 24.64)	0.549007
CYP21A1P	chr6	31973412	31976686	20::253	0.7(0.43, 1.14)	0.153893	19::248	0.68(0.42, 1.12)	0.128243	1::5	1.88(0.16, 21.62)	0.612355
LOC171391	chr11	777577	784284	21::132	1.44(0.87, 2.37)	0.153971	21::131	1.44(0.87, 2.38)	0.151566	0::1	0(0, Inf)	0.997194
IFNL1	chr19	39787046	39789313	1::6	5.75(0.52, 63.68)	0.154135	1::6	5.75(0.52, 63.68)	0.154135	0::0	--	--
SERTAD2	chr2	64858754	64881047	3::12	2.91(0.67, 12.69)	0.154198	3::12	2.91(0.67, 12.69)	0.154198	0::0	--	--
C1QA	chr1	22963120	22966171	1::4	5.81(0.52, 65.38)	0.154286	1::4	5.81(0.52, 65.38)	0.154286	0::0	--	--
C1QC	chr1	22970125	22974601	1::4	5.81(0.52, 65.38)	0.154286	1::4	5.81(0.52, 65.38)	0.154286	0::0	--	--
MIR6127	chr1	22959750	22959859	1::4	5.81(0.52, 65.38)	0.154286	1::4	5.81(0.52, 65.38)	0.154286	0::0	--	--
GPR65	chr14	88471478	88481155	1::2	10.78(0.41, 284.48)	0.154461	0::2	0(0, Inf)	0.996263	1::0	--	0.996238
LINC01146	chr14	88490893	88553688	1::2	10.78(0.41, 284.48)	0.154461	0::2	0(0, Inf)	0.996263	1::0	--	0.996238
LINC01147	chr14	88484948	88492656	1::2	10.78(0.41, 284.48)	0.154461	0::2	0(0, Inf)	0.996263	1::0	--	0.996238
NOP14	chr4	2939663	2965133	1::1	16.36(0.35, 766.62)	0.154485	0::0	--	NA	1::1	16.36(0.35, 766.62)	0.154485
NOP14-AS1	chr4	2937272	2952800	1::1	16.36(0.35, 766.62)	0.154485	0::0	--	NA	1::1	16.36(0.35, 766.62)	0.154485
LINC02864	chr18	70821292	70931733	1::5	6.29(0.5, 79.02)	0.154515	1::4	19.74(1.67, 232.92)	0.0178337	0::1	0(0, Inf)	0.996775
LINC00459	chr13	62897789	62902968	3::7	2.79(0.68, 11.43)	0.154554	3::6	3.33(0.77, 14.34)	0.10675	0::1	0(0, Inf)	0.996824
LINC01074	chr13	62895437	62896531	3::7	2.79(0.68, 11.43)	0.154554	3::6	3.33(0.77, 14.34)	0.10675	0::1	0(0, Inf)	0.996824
ZNF525	chr19	53868957	53889841	2::7	3.84(0.6, 24.43)	0.154669	1::4	9.57(0.52, 176.29)	0.128758	1::3	2.25(0.2, 25.51)	0.512841
GNAT2	chr1	110145712	110155706	1::3	8.14(0.45, 146.55)	0.155103	1::3	8.14(0.45, 146.55)	0.155103	0::0	--	--
FAM220A	chr7	6369041	6388598	3::6	2.89(0.67, 12.53)	0.155198	3::6	2.89(0.67, 12.53)	0.155198	0::0	--	--
MIR6883	chr17	8048311	8048389	1::5	6.74(0.48, 93.79)	0.155422	1::4	8.75(0.51, 150.38)	0.135131	0::1	0(0, Inf)	0.997241
PER1	chr17	8043789	8055722	1::5	6.74(0.48, 93.79)	0.155422	1::4	8.75(0.51, 150.38)	0.135131	0::1	0(0, Inf)	0.997241
VAMP2	chr17	8062466	8066266	1::5	6.74(0.48, 93.79)	0.155422	1::4	8.75(0.51, 150.38)	0.135131	0::1	0(0, Inf)	0.997241
SYT16	chr14	62279420	62579268	1::1	16.74(0.34, 817.32)	0.155478	0::1	0(0, Inf)	0.997374	1::0	--	0.996238
GPCPD1	chr20	5525084	5591652	5::12	2.19(0.74, 6.47)	0.155504	4::9	2.04(0.61, 6.84)	0.249296	1::3	2.95(0.28, 31.15)	0.36731
CPSF4	chr7	99036565	99054996	15::97	1.54(0.85, 2.78)	0.155514	15::97	1.54(0.85, 2.78)	0.155514	0::0	--	--
NEUROG1	chr5	134869971	134871654	1::2	13.96(0.37, 530.65)	0.155532	1::2	13.96(0.37, 530.65)	0.155532	0::0	--	--
PSG6	chr19	43406237	43422046	6::87	0.54(0.23, 1.27)	0.155612	1::43	0.14(0.02, 1.09)	0.0602049	5::44	1.08(0.41, 2.86)	0.880169
LOC102724323	chr10	45940015	45948569	6::45	1.98(0.77, 5.08)	0.155816	6::45	1.98(0.77, 5.08)	0.155816	0::0	--	--
CUL5	chr11	107879623	107978486	1::28	0.23(0.03, 1.76)	0.155909	1::25	0.32(0.04, 2.44)	0.270072	0::3	0(0, Inf)	0.993596
YIF1B	chr19	38794197	38806587	12::163	0.64(0.35, 1.19)	0.156079	12::163	0.64(0.35, 1.19)	0.156079	0::0	--	--
NRIP3	chr11	9002122	9025548	1::1	15.84(0.35, 721.05)	0.156237	1::1	15.84(0.35, 721.05)	0.156237	0::0	--	--
CCDC103	chr17	42977096	42982758	1::2	7.19(0.47, 110.04)	0.15634	1::2	7.19(0.47, 110.04)	0.15634	0::0	--	--
FAM187A	chr17	42981197	42982758	1::2	7.19(0.47, 110.04)	0.15634	1::2	7.19(0.47, 110.04)	0.15634	0::0	--	--
GFAP	chr17	42987040	42992868	1::2	7.19(0.47, 110.04)	0.15634	1::2	7.19(0.47, 110.04)	0.15634	0::0	--	--
LINC01793	chr2	59444842	59506535	1::3	8.33(0.44, 156.3)	0.156402	1::3	8.33(0.44, 156.3)	0.156402	0::0	--	--
MTR	chr1	236958580	237067281	8::31	1.83(0.79, 4.2)	0.156408	8::31	1.83(0.79, 4.2)	0.156408	0::0	--	--
CRYBG1	chr6	106808591	107019892	2::2	4.17(0.58, 30.12)	0.156492	2::2	4.17(0.58, 30.12)	0.156492	0::0	--	--
PTTG1IP	chr21	46269499	46293818	1::5	5.91(0.51, 69.14)	0.15657	1::4	6.77(0.53, 85.94)	0.140169	0::1	0(0, Inf)	0.99731
SHKBP1	chr19	41082778	41097303	6::34	2.04(0.76, 5.48)	0.156725	6::34	2.04(0.76, 5.48)	0.156725	0::0	--	--
CBWD1	chr9	120836	179083	2::8	3.6(0.61, 21.23)	0.156826	0::0	--	NA	2::8	3.6(0.61, 21.23)	0.156826
FOXD4	chr9	116230	118417	2::8	3.6(0.61, 21.23)	0.156826	0::0	--	NA	2::8	3.6(0.61, 21.23)	0.156826
PGM5P3-AS1	chr9	114285144	114300250	2::8	3.6(0.61, 21.23)	0.156826	0::0	--	NA	2::8	3.6(0.61, 21.23)	0.156826
CGRRF1	chr14	54976623	55006009	1::1	7.44(0.46, 119.58)	0.156873	1::1	7.44(0.46, 119.58)	0.156873	0::0	--	--
ALOX12P2	chr17	6756894	6803668	3::10	2.97(0.66, 13.4)	0.157111	3::10	2.97(0.66, 13.4)	0.157111	0::0	--	--
NXPE4	chr11	114441312	114466508	1::19	0.23(0.03, 1.77)	0.157561	1::19	0.23(0.03, 1.77)	0.157561	0::0	--	--
CIPC	chr14	77564600	77583630	1::1	15.77(0.34, 724.35)	0.15774	0::1	0(0, Inf)	0.997346	1::0	--	0.996238
ZDHHC22	chr14	77597612	77608134	1::1	15.77(0.34, 724.35)	0.15774	0::1	0(0, Inf)	0.997346	1::0	--	0.996238
DNASE1L2	chr16	2286444	2288712	29::195	1.36(0.89, 2.07)	0.157761	29::195	1.36(0.89, 2.07)	0.157761	0::0	--	--
CACNA2D3	chr3	54156578	55108584	2::3	3.97(0.59, 26.86)	0.157809	2::3	3.97(0.59, 26.86)	0.157809	0::0	--	--
UBE2D3	chr4	103715539	103747017	3::7	2.82(0.67, 11.86)	0.158038	3::7	2.82(0.67, 11.86)	0.158038	0::0	--	--
BEGAIN	chr14	101003483	101034407	1::1	15.22(0.35, 667.46)	0.158158	0::1	0(0, Inf)	0.997331	1::0	--	0.996238
RGS11	chr16	318305	325944	142::1101	1.16(0.94, 1.42)	0.158262	142::1101	1.16(0.94, 1.42)	0.158262	0::0	--	--
GRAMD1A	chr19	35491226	35517373	2::6	3.91(0.59, 26.05)	0.15828	2::6	3.91(0.59, 26.05)	0.15828	0::0	--	--
SCN1B	chr19	35521373	35528624	2::6	3.91(0.59, 26.05)	0.15828	2::6	3.91(0.59, 26.05)	0.15828	0::0	--	--
IFI27L2	chr14	94594117	94595941	1::2	11.16(0.39, 318.46)	0.158384	0::1	0(0, Inf)	0.997259	1::1	29.51(0.24, 3685.99)	0.169356
MIR6726	chr1	1231489	1231550	264::2007	1.12(0.96, 1.32)	0.158431	264::2002	1.13(0.96, 1.32)	0.139454	0::5	0(0, Inf)	0.992399
MIOS	chr7	7606514	7648562	2::8	3.49(0.61, 19.9)	0.15878	2::8	3.49(0.61, 19.9)	0.15878	0::0	--	--
KLF5	chr13	73629113	73651680	11::63	1.66(0.82, 3.37)	0.159289	11::62	1.67(0.82, 3.39)	0.156579	0::1	0(0, Inf)	0.997264
PHGR1	chr15	40643233	40648634	4::22	2.37(0.71, 7.89)	0.159323	4::21	2.51(0.74, 8.49)	0.138548	0::1	0(0, Inf)	0.996981
MIR4322	chr19	10341088	10341161	1::1	13.79(0.36, 533.02)	0.159404	1::1	13.79(0.36, 533.02)	0.159404	0::0	--	--
MRPL4	chr19	10362889	10370730	1::1	13.79(0.36, 533.02)	0.159404	1::1	13.79(0.36, 533.02)	0.159404	0::0	--	--
S1PR2	chr19	10332108	10342007	1::1	13.79(0.36, 533.02)	0.159404	1::1	13.79(0.36, 533.02)	0.159404	0::0	--	--
CCDC162P	chr6	109487033	109676151	40::187	1.37(0.88, 2.12)	0.159952	40::182	1.42(0.91, 2.21)	0.119512	0::5	0(0, Inf)	0.992275
TMEM163	chr2	135213329	135476570	1::9	4.67(0.54, 40.08)	0.159985	1::8	5.79(0.65, 51.71)	0.116198	0::1	0(0, Inf)	0.997101
ADRM1	chr20	60877951	60883918	55::420	1.26(0.91, 1.73)	0.160022	55::420	1.26(0.91, 1.73)	0.160022	0::0	--	--
TRIM16L	chr17	18625433	18639425	1::2	10.78(0.39, 296.99)	0.160026	0::0	--	NA	1::2	10.78(0.39, 296.99)	0.160026
B3GNT8	chr19	41931263	41934635	8::21	1.85(0.78, 4.36)	0.160075	8::21	1.85(0.78, 4.36)	0.160075	0::0	--	--
EFEMP2	chr11	65633911	65640271	24::168	1.4(0.87, 2.25)	0.160159	24::166	1.41(0.88, 2.25)	0.157211	0::2	0(0, Inf)	0.996141
CCDC102A	chr16	57546092	57570483	1::5	5.3(0.52, 54.35)	0.160175	1::5	5.3(0.52, 54.35)	0.160175	0::0	--	--
WDR11-AS1	chr10	122521323	122610691	2::2	5.45(0.51, 58.2)	0.160262	2::2	5.45(0.51, 58.2)	0.160262	0::0	--	--
ITFG1	chr16	47188301	47494974	2::6	3.68(0.6, 22.67)	0.160332	2::6	3.68(0.6, 22.67)	0.160332	0::0	--	--
LINC02311	chr14	82200955	82209482	1::1	9.13(0.42, 200)	0.160409	1::1	9.13(0.42, 200)	0.160409	0::0	--	--
CREG1	chr1	167510250	167522999	1::1	16.51(0.33, 829.26)	0.160487	1::1	16.51(0.33, 829.26)	0.160487	0::0	--	--
FER1L6	chr8	124864226	125132302	1::4	7.51(0.45, 125.65)	0.160528	1::3	8.61(0.45, 164.44)	0.152423	0::1	0(0, Inf)	0.997418
SP3	chr2	174771186	174830430	5::12	2.2(0.73, 6.62)	0.160607	5::12	2.2(0.73, 6.62)	0.160607	0::0	--	--
ROR2	chr9	94484882	94712510	1::1	12.5(0.37, 425.96)	0.160667	0::0	--	NA	1::1	12.5(0.37, 425.96)	0.160667
EIF3D	chr22	36906901	36925213	2::3	3.97(0.58, 27.2)	0.160739	2::3	3.97(0.58, 27.2)	0.160739	0::0	--	--
ADGRG7	chr3	100328444	100414323	33::192	1.35(0.89, 2.04)	0.161022	0::0	--	NA	33::192	1.35(0.89, 2.04)	0.161022
CDC37L1-DT	chr9	4676600	4679480	1::1	11.34(0.38, 338.68)	0.161235	1::1	11.34(0.38, 338.68)	0.161235	0::0	--	--
ISLR	chr15	74466050	74469212	1::5	6.68(0.47, 95.16)	0.161251	1::5	6.68(0.47, 95.16)	0.161251	0::0	--	--
SLC7A4	chr22	21383006	21386850	13::194	0.65(0.36, 1.19)	0.16129	13::192	0.67(0.37, 1.21)	0.182966	0::2	0(0, Inf)	0.995417
MIR1263	chr3	163889258	163889344	1::2	6.45(0.47, 87.5)	0.161408	1::2	6.45(0.47, 87.5)	0.161408	0::0	--	--
B2M	chr15	45003714	45011075	10::32	1.71(0.81, 3.61)	0.161535	10::28	1.78(0.84, 3.79)	0.134786	0::4	0(0, Inf)	0.993722
TAPBP	chr6	4711285	4725667	11::36	1.67(0.81, 3.42)	0.161744	11::34	1.68(0.82, 3.45)	0.156476	0::2	0(0, Inf)	0.996134
ZBTB22	chr6	4514440	4517768	11::36	1.67(0.81, 3.42)	0.161744	11::34	1.68(0.82, 3.45)	0.156476	0::2	0(0, Inf)	0.996134
NFKBIA	chr14	35870719	35873955	5::12	2.17(0.73, 6.4)	0.161825	5::12	2.17(0.73, 6.4)	0.161825	0::0	--	--
MIR4645	chr6	2854264	2854341	8::26	1.82(0.79, 4.23)	0.162048	8::26	1.82(0.79, 4.23)	0.162048	0::0	--	--
PNPLA7	chr9	140354403	140444854	29::362	0.75(0.5, 1.12)	0.162091	29::362	0.75(0.5, 1.12)	0.162091	0::0	--	--
GTPBP10	chr7	89976029	90020767	8::31	1.87(0.78, 4.49)	0.162094	8::31	1.87(0.78, 4.49)	0.162094	0::0	--	--
LOC101927446	chr7	89964536	89973408	8::31	1.87(0.78, 4.49)	0.162094	8::31	1.87(0.78, 4.49)	0.162094	0::0	--	--
LOC105447645	chr19	49205706	49207105	2::6	3.76(0.59, 24.01)	0.162106	2::6	3.76(0.59, 24.01)	0.162106	0::0	--	--
MAMSTR	chr19	49215981	49222982	2::6	3.76(0.59, 24.01)	0.162106	2::6	3.76(0.59, 24.01)	0.162106	0::0	--	--
RASIP1	chr19	49223841	49243867	2::6	3.76(0.59, 24.01)	0.162106	2::6	3.76(0.59, 24.01)	0.162106	0::0	--	--
SLC12A6	chr15	34521984	34629982	8::29	1.82(0.79, 4.19)	0.162301	8::29	1.82(0.79, 4.19)	0.162301	0::0	--	--
FAM86C2P	chr11	67559237	67572807	2::47	0.35(0.08, 1.52)	0.162318	0::2	0(0, Inf)	0.996204	2::45	0.35(0.08, 1.53)	0.163166
CASS4	chr20	54987315	55035437	4::8	2.42(0.7, 8.38)	0.162347	4::8	2.42(0.7, 8.38)	0.162347	0::0	--	--
FBXW10	chr17	18647366	18682662	1::1	12.7(0.36, 449.11)	0.162418	0::0	--	NA	1::1	12.7(0.36, 449.11)	0.162418
TVP23B	chr17	18684495	18704742	1::1	12.7(0.36, 449.11)	0.162418	0::0	--	NA	1::1	12.7(0.36, 449.11)	0.162418
LINC01806	chr2	162101249	162105561	2::8	3.57(0.6, 21.32)	0.162471	2::7	3.57(0.6, 21.34)	0.162374	0::1	0(0, Inf)	0.998192
RGS21	chr1	192286121	192336414	3::12	2.67(0.67, 10.55)	0.16256	3::12	2.67(0.67, 10.55)	0.16256	0::0	--	--
CDKN1B	chr12	12870203	12875316	6::18	2(0.76, 5.29)	0.16257	6::17	2.12(0.79, 5.67)	0.134182	0::1	0(0, Inf)	0.996835
PCNX1	chr14	71374175	71582099	2::6	3.49(0.6, 20.19)	0.162677	2::6	3.49(0.6, 20.19)	0.162677	0::0	--	--
TCERG1L	chr10	132890653	133109984	2::4	4.02(0.57, 28.36)	0.162772	1::4	1.81(0.16, 20.18)	0.630235	1::0	--	0.996111
CDH1	chr16	68771194	68869439	9::28	1.8(0.79, 4.11)	0.162827	2::5	8.4(0.8, 87.99)	0.0756327	7::23	1.47(0.6, 3.63)	0.397883
TSPYL1	chr6	116596020	116601093	1::1	13.57(0.35, 529.75)	0.163124	1::1	13.57(0.35, 529.75)	0.163124	0::0	--	--
NOL8	chr9	95059639	95087876	1::2	7.41(0.44, 123.54)	0.16316	1::1	46.67(2.14, 1016.51)	0.0144998	0::1	0(0, Inf)	0.996731
PPP2R1B	chr11	111608600	111637113	1::2	9.22(0.41, 209.54)	0.163353	1::2	9.22(0.41, 209.54)	0.163353	0::0	--	--
SDC1	chr2	20400557	20425194	1::75	0.24(0.03, 1.79)	0.163358	1::75	0.24(0.03, 1.79)	0.163358	0::0	--	--
GRAP	chr17	18923968	18950270	3::14	2.79(0.66, 11.81)	0.163453	3::14	2.79(0.66, 11.81)	0.163453	0::0	--	--
CTBP1	chr4	1205232	1243778	1::3	6.89(0.46, 104.18)	0.163789	1::3	6.89(0.46, 104.18)	0.163789	0::0	--	--
CTBP1-AS	chr4	1203907	1212379	1::3	6.89(0.46, 104.18)	0.163789	1::3	6.89(0.46, 104.18)	0.163789	0::0	--	--
OR12D3	chr6	644655	646524	14::60	1.58(0.83, 3)	0.163868	14::59	1.58(0.83, 3)	0.163868	0::1	--	--
SPRYD3	chr12	53458099	53473174	4::129	0.48(0.17, 1.35)	0.1639	4::129	0.48(0.17, 1.35)	0.1639	0::0	--	--
LOC105371485	chr17	1921009	1924000	1::2	9.71(0.4, 238.42)	0.163996	1::1	15.77(0.34, 730.6)	0.15874	0::1	0(0, Inf)	0.997296
RTN4RL1	chr17	1837970	1928628	1::2	9.71(0.4, 238.42)	0.163996	1::1	15.77(0.34, 730.6)	0.15874	0::1	0(0, Inf)	0.997296
MIR4758	chr20	60907542	60907613	91::749	1.19(0.93, 1.53)	0.16402	91::749	1.19(0.93, 1.53)	0.16402	0::0	--	--
SNHG20	chr17	75084724	75091068	2::2	4.06(0.56, 29.33)	0.164647	2::2	4.06(0.56, 29.33)	0.164647	0::0	--	--
INSL6	chr9	5163867	5185639	2::4	4.14(0.56, 30.72)	0.164736	0::3	0(0, Inf)	0.994184	2::1	32.55(1.42, 745.99)	0.0292996
DPH1	chr17	1933405	1946725	1::3	9.11(0.4, 205.57)	0.16484	1::2	13.76(0.38, 502.69)	0.153323	0::1	0(0, Inf)	0.997295
MIR4538	chr14	106324333	106324411	5::82	0.51(0.2, 1.32)	0.16485	5::82	0.51(0.2, 1.32)	0.16485	0::0	--	--
DSCAS	chr18	28681550	28742752	3::7	2.85(0.65, 12.55)	0.165075	3::7	2.85(0.65, 12.55)	0.165075	0::0	--	--
LINC00690	chr3	16577824	16582880	1::1	14.43(0.33, 625.31)	0.165185	1::1	14.43(0.33, 625.31)	0.165185	0::0	--	--
RFTN1	chr3	16357351	16555206	1::1	14.43(0.33, 625.31)	0.165185	1::1	14.43(0.33, 625.31)	0.165185	0::0	--	--
CCDC96	chr4	7042575	7044728	10::41	1.69(0.8, 3.57)	0.165264	10::41	1.69(0.8, 3.57)	0.165264	0::0	--	--
LOC100129931	chr4	7032280	7047958	10::41	1.69(0.8, 3.57)	0.165264	10::41	1.69(0.8, 3.57)	0.165264	0::0	--	--
CAMK2A	chr5	149599053	149669693	2::15	3.07(0.63, 14.99)	0.16551	2::15	3.07(0.63, 14.99)	0.16551	0::0	--	--
LRCOL1	chr12	133179736	133187168	10::64	1.68(0.81, 3.5)	0.165528	10::62	1.73(0.83, 3.63)	0.14332	0::2	0(0, Inf)	0.995473
COMMD7	chr20	31290492	31331814	1::2	10.28(0.38, 277.45)	0.165867	1::2	10.28(0.38, 277.45)	0.165867	0::0	--	--
MIR6886	chr19	11224149	11224210	6::21	1.99(0.75, 5.25)	0.165909	6::20	1.99(0.75, 5.26)	0.165466	0::1	0(0, Inf)	0.997724
SEC11A	chr15	85212767	85259691	2::3	3.83(0.57, 25.53)	0.165935	2::3	3.83(0.57, 25.53)	0.165935	0::0	--	--
TFPT	chr19	54610319	54619055	18::117	1.46(0.85, 2.51)	0.166162	18::117	1.46(0.85, 2.51)	0.166162	0::0	--	--
ADGRA1-AS1	chr10	134898752	134900201	65::468	1.23(0.92, 1.64)	0.16619	64::464	1.22(0.91, 1.64)	0.175398	1::4	1.53(0.14, 17.17)	0.732199
PLA2G4F	chr15	42431231	42448834	2::24	3.04(0.63, 14.72)	0.166259	2::24	3.04(0.63, 14.72)	0.166259	0::0	--	--
LETM1	chr4	1813205	1857883	16::269	0.68(0.4, 1.17)	0.166323	16::268	0.69(0.4, 1.17)	0.166956	0::1	0(0, Inf)	0.997374
GATD1	chr11	767222	777487	21::133	1.42(0.86, 2.34)	0.166397	21::132	1.43(0.87, 2.35)	0.163868	0::1	0(0, Inf)	0.997194
CCDC178	chr18	30517369	31020535	26::161	1.37(0.88, 2.15)	0.166427	26::160	1.37(0.88, 2.15)	0.165659	0::1	0(0, Inf)	0.997412
KDELR2	chr7	6500719	6523783	2::1	5.7(0.48, 67.18)	0.166747	2::1	5.7(0.48, 67.18)	0.166747	0::0	--	--
SART1	chr11	65729204	65747608	2::4	3.77(0.57, 24.81)	0.166927	2::4	3.77(0.57, 24.81)	0.166927	0::0	--	--
EPHA8	chr1	22889981	22930088	1::5	5.3(0.5, 56.44)	0.166984	1::5	5.3(0.5, 56.44)	0.166984	0::0	--	--
KLK7	chr19	51479734	51487071	1::2	9.26(0.39, 218.24)	0.167414	0::1	0(0, Inf)	0.996695	1::1	--	0.995794
CADPS2	chr7	121958477	122526514	1::3	6.15(0.47, 81.18)	0.167495	1::3	6.15(0.47, 81.18)	0.167495	0::0	--	--
MIR6125	chr12	62654139	62654235	2::2	4.03(0.56, 29.14)	0.167507	2::2	4.03(0.56, 29.14)	0.167507	0::0	--	--
OR6C1	chr12	55714383	55715322	1::1	8.29(0.41, 167.28)	0.167665	1::1	8.29(0.41, 167.28)	0.167665	0::0	--	--
C1orf100	chr1	244515936	244552965	2::1	5.99(0.47, 76.21)	0.167689	2::1	5.99(0.47, 76.21)	0.167689	0::0	--	--
APOBEC3A	chr22	39353613	39359189	5::10	2.15(0.72, 6.4)	0.167892	5::10	2.15(0.72, 6.4)	0.167892	0::0	--	--
SLC38A10	chr17	79224670	79269107	45::280	1.27(0.9, 1.8)	0.168409	45::278	1.29(0.91, 1.82)	0.151131	0::2	0(0, Inf)	0.994519
CCDC171	chr9	15553040	15974035	7::31	1.86(0.77, 4.47)	0.168422	7::31	1.86(0.77, 4.47)	0.168422	0::0	--	--
PTGER4	chr5	40680016	40693837	1::3	5.69(0.48, 67.7)	0.168528	1::3	5.69(0.48, 67.7)	0.168528	0::0	--	--
SLC25A45	chr11	65142662	65149442	6::106	0.54(0.23, 1.3)	0.168559	6::106	0.54(0.23, 1.3)	0.168559	0::0	--	--
CFAP299	chr4	81256873	81884910	1::2	7.23(0.43, 120.94)	0.168568	1::1	8.38(0.42, 167.79)	0.164585	0::1	0(0, Inf)	0.997397
TNXA	chr6	31976196	31980800	20::250	0.71(0.44, 1.15)	0.168658	19::245	0.69(0.42, 1.13)	0.141082	1::5	1.88(0.16, 21.62)	0.612366
MIR3907	chr7	151130574	151130725	1::5	6.92(0.44, 108.75)	0.168722	1::5	6.92(0.44, 108.75)	0.168722	0::0	--	--
KAAG1	chr6	24357130	24358513	1::2	8.18(0.41, 163.33)	0.168729	1::2	8.18(0.41, 163.33)	0.168729	0::0	--	--
MIF	chr22	24236569	24237410	1::2	6.26(0.46, 85.44)	0.168774	0::1	0(0, Inf)	0.997209	1::1	8.35(0.46, 151.97)	0.151839
MIF-AS1	chr22	24235896	24241117	1::2	6.26(0.46, 85.44)	0.168774	0::1	0(0, Inf)	0.997209	1::1	8.35(0.46, 151.97)	0.151839
PER3P1	chr7	9673899	9675447	1::27	0.24(0.03, 1.84)	0.168815	1::27	0.24(0.03, 1.84)	0.168815	0::0	--	--
TUBD1	chr17	57936840	57970306	4::10	2.41(0.69, 8.42)	0.169	4::10	2.41(0.69, 8.42)	0.169	0::0	--	--
PDGFC	chr4	157681605	157892951	1::1	7.03(0.44, 113.13)	0.169034	1::1	7.03(0.44, 113.13)	0.169034	0::0	--	--
NYAP1	chr7	100081549	100092424	1::3	8.57(0.4, 183.23)	0.169063	1::3	8.57(0.4, 183.23)	0.169063	0::0	--	--
TSC22D4	chr7	100064141	100076837	1::3	8.57(0.4, 183.23)	0.169063	1::3	8.57(0.4, 183.23)	0.169063	0::0	--	--
KCNT2	chr1	196194909	196577570	2::4	3.34(0.6, 18.62)	0.169201	2::4	3.34(0.6, 18.62)	0.169201	0::0	--	--
ZC3H6	chr2	113033173	113097636	1::2	7.11(0.43, 116.68)	0.169339	1::2	7.11(0.43, 116.68)	0.169339	0::0	--	--
IFI27	chr14	94577081	94583027	1::1	29.52(0.24, 3687.8)	0.169365	0::0	--	NA	1::1	29.52(0.24, 3687.8)	0.169365
IFI27L1	chr14	94547655	94569055	1::1	29.52(0.24, 3687.8)	0.169365	0::0	--	NA	1::1	29.52(0.24, 3687.8)	0.169365
GPC6	chr13	93879059	95060273	6::22	2.02(0.74, 5.48)	0.16947	6::22	2.02(0.74, 5.48)	0.16947	0::0	--	--
OSTN	chr3	190917029	190983403	1::2	7.01(0.44, 112.74)	0.169607	1::2	7.01(0.44, 112.74)	0.169607	0::0	--	--
OSTN-AS1	chr3	190931083	190952394	1::2	7.01(0.44, 112.74)	0.169607	1::2	7.01(0.44, 112.74)	0.169607	0::0	--	--
TMEM161B	chr5	87491022	87564696	1::1	7.01(0.44, 112.74)	0.169607	1::1	7.01(0.44, 112.74)	0.169607	0::0	--	--
CYB5R1	chr1	202931001	202936385	5::13	2.13(0.72, 6.28)	0.169628	5::13	2.13(0.72, 6.28)	0.169628	0::0	--	--
FGD2	chr6	36973430	36996845	6::34	1.96(0.75, 5.13)	0.169692	6::34	1.96(0.75, 5.13)	0.169692	0::0	--	--
SPINT4	chr20	44350985	44354469	1::3	6.62(0.45, 98.2)	0.169804	1::3	6.62(0.45, 98.2)	0.169804	0::0	--	--
AP4B1-AS1	chr1	114355233	114443859	13::53	1.58(0.82, 3.03)	0.169811	13::52	1.58(0.82, 3.03)	0.168212	0::1	0(0, Inf)	0.997359
CRYGC	chr2	208992860	208994552	1::2	8.04(0.41, 157.51)	0.169818	1::1	13.14(0.38, 457.75)	0.15519	0::1	0(0, Inf)	0.997225
MIR135B	chr1	205417429	205417526	2::18	3.1(0.62, 15.54)	0.169854	2::18	3.1(0.62, 15.54)	0.169854	0::0	--	--
GAB2	chr11	77926335	78052926	2::3	3.85(0.56, 26.35)	0.169905	2::3	3.85(0.56, 26.35)	0.169905	0::0	--	--
LINC02728	chr11	78135028	78140882	2::3	3.85(0.56, 26.35)	0.169905	2::3	3.85(0.56, 26.35)	0.169905	0::0	--	--
NARS2	chr11	78147013	78285909	2::3	3.85(0.56, 26.35)	0.169905	2::3	3.85(0.56, 26.35)	0.169905	0::0	--	--
LRRC32	chr11	76368567	76381044	1::3	5.85(0.47, 72.92)	0.169995	1::2	18.24(1.56, 213.38)	0.0206919	0::1	0(0, Inf)	0.996756
STRIT1	chr3	155008015	155011472	1::1	22.07(0.27, 1837.05)	0.170164	1::0	--	0.996247	0::1	0(0, Inf)	0.997489
ELL	chr19	18553472	18632880	34::268	1.32(0.89, 1.96)	0.170187	34::265	1.32(0.89, 1.96)	0.166359	0::3	0(0, Inf)	0.995236
DEFB125	chr20	68312	77735	1::3	5.63(0.48, 66.49)	0.170307	1::2	15.7(1.33, 184.75)	0.0285791	0::1	0(0, Inf)	0.996781
ACTRT3	chr3	169484710	169487349	12::45	1.61(0.81, 3.19)	0.170365	12::45	1.61(0.81, 3.19)	0.170365	0::0	--	--
LINC01749	chr20	61640734	61716423	14::81	1.54(0.83, 2.85)	0.170373	14::80	1.59(0.86, 2.95)	0.14081	0::1	0(0, Inf)	0.996683
FCAR	chr19	55385690	55402786	2::3	3.97(0.55, 28.57)	0.170373	2::2	7.33(0.68, 78.84)	0.100361	0::1	0(0, Inf)	0.99678
ATAD2	chr8	124332090	124408687	1::2	6.89(0.44, 108.75)	0.170444	1::2	6.89(0.44, 108.75)	0.170444	0::0	--	--
MIR548AA1	chr8	124360273	124360370	1::2	6.89(0.44, 108.75)	0.170444	1::2	6.89(0.44, 108.75)	0.170444	0::0	--	--
MIR548D1	chr8	124360273	124360370	1::2	6.89(0.44, 108.75)	0.170444	1::2	6.89(0.44, 108.75)	0.170444	0::0	--	--
ZHX1	chr8	124260695	124286526	1::2	6.89(0.44, 108.75)	0.170444	1::2	6.89(0.44, 108.75)	0.170444	0::0	--	--
PLEC	chr8	144989320	145016792	86::582	1.2(0.93, 1.54)	0.170565	86::580	1.2(0.93, 1.54)	0.169452	0::2	0(0, Inf)	0.996232
EMP2	chr16	10622278	10674455	1::1	7.69(0.42, 142.19)	0.170696	1::0	--	0.996171	0::1	0(0, Inf)	0.996991
NBPF10	chr1	145293370	146467728	8::92	0.59(0.28, 1.25)	0.170742	7::54	0.79(0.35, 1.79)	0.566444	1::39	0.22(0.03, 1.64)	0.139579
NBPF20	chr1	144146810	146467744	8::92	0.59(0.28, 1.25)	0.170742	7::54	0.79(0.35, 1.79)	0.566444	1::39	0.22(0.03, 1.64)	0.139579
PTDSS2	chr11	448267	491400	1::35	0.24(0.03, 1.84)	0.170777	1::35	0.24(0.03, 1.84)	0.170777	0::0	--	--
CHMP2B	chr3	87276458	87304706	10::46	1.65(0.81, 3.39)	0.170864	10::46	1.65(0.81, 3.39)	0.170864	0::0	--	--
MLLT10	chr10	21823100	22032559	26::252	0.74(0.48, 1.14)	0.170897	12::130	0.7(0.37, 1.32)	0.270978	14::123	0.78(0.43, 1.39)	0.394134
GUCY2EP	chr11	76391209	76432833	1::4	5.79(0.47, 71.61)	0.171152	1::3	17.73(1.55, 203.18)	0.020832	0::1	0(0, Inf)	0.996755
NXPH3	chr17	47653232	47661189	3::11	2.93(0.63, 13.69)	0.171217	3::11	2.93(0.63, 13.69)	0.171217	0::0	--	--
ABCF2	chr7	150908569	150924291	2::4	3.72(0.57, 24.46)	0.171302	2::4	3.72(0.57, 24.46)	0.171302	0::0	--	--
ABCF2-H2BE1	chr7	150904922	150924460	2::4	3.72(0.57, 24.46)	0.171302	2::4	3.72(0.57, 24.46)	0.171302	0::0	--	--
H2BE1	chr7	150904922	150907574	2::4	3.72(0.57, 24.46)	0.171302	2::4	3.72(0.57, 24.46)	0.171302	0::0	--	--
CDCA5	chr11	64844924	64851512	2::7	3.42(0.59, 19.93)	0.171499	2::7	3.42(0.59, 19.93)	0.171499	0::0	--	--
FAU	chr11	64888101	64889606	2::7	3.42(0.59, 19.93)	0.171499	2::7	3.42(0.59, 19.93)	0.171499	0::0	--	--
MIR6751	chr11	64897387	64897450	2::7	3.42(0.59, 19.93)	0.171499	2::7	3.42(0.59, 19.93)	0.171499	0::0	--	--
MRPL49	chr11	64889654	64894841	2::7	3.42(0.59, 19.93)	0.171499	2::7	3.42(0.59, 19.93)	0.171499	0::0	--	--
NAALADL1	chr11	64812290	64826025	2::7	3.42(0.59, 19.93)	0.171499	2::7	3.42(0.59, 19.93)	0.171499	0::0	--	--
SYVN1	chr11	64894750	64901990	2::7	3.42(0.59, 19.93)	0.171499	2::7	3.42(0.59, 19.93)	0.171499	0::0	--	--
TM7SF2	chr11	64879325	64883707	2::7	3.42(0.59, 19.93)	0.171499	2::7	3.42(0.59, 19.93)	0.171499	0::0	--	--
TMEM262	chr11	64855843	64856581	2::7	3.42(0.59, 19.93)	0.171499	2::7	3.42(0.59, 19.93)	0.171499	0::0	--	--
VPS51	chr11	64863685	64879334	2::7	3.42(0.59, 19.93)	0.171499	2::7	3.42(0.59, 19.93)	0.171499	0::0	--	--
ZFPL1	chr11	64851693	64855868	2::7	3.42(0.59, 19.93)	0.171499	2::7	3.42(0.59, 19.93)	0.171499	0::0	--	--
ZNHIT2	chr11	64883874	64885173	2::7	3.42(0.59, 19.93)	0.171499	2::7	3.42(0.59, 19.93)	0.171499	0::0	--	--
MME	chr3	154798107	154901493	1::2	9.04(0.38, 212.34)	0.171702	1::2	9.04(0.38, 212.34)	0.171702	0::0	--	--
FAM160B1	chr10	116581538	116624474	1::1	14.05(0.32, 622.3)	0.171845	0::1	0(0, Inf)	0.997324	1::0	--	0.996259
FANCM	chr14	45605132	45670093	52::276	1.3(0.89, 1.88)	0.172072	52::268	1.31(0.9, 1.91)	0.151413	0::8	0(0, Inf)	0.990922
MAATS1	chr3	119421868	119485949	2::7	3.3(0.59, 18.32)	0.172077	2::7	3.3(0.59, 18.32)	0.172077	0::0	--	--
DGKH	chr13	42712193	42817031	6::17	1.99(0.74, 5.36)	0.172113	6::17	1.99(0.74, 5.36)	0.172113	0::0	--	--
CCDC61	chr19	46498724	46521874	1::1	12.56(0.33, 475.19)	0.172246	1::1	12.56(0.33, 475.19)	0.172246	0::0	--	--
ESPL1	chr12	53662082	53687421	2::3	3.76(0.56, 25.22)	0.172628	2::3	3.76(0.56, 25.22)	0.172628	0::0	--	--
BRAT1	chr7	2577443	2595158	88::710	1.19(0.93, 1.53)	0.172865	88::709	1.19(0.93, 1.53)	0.171918	0::1	0(0, Inf)	0.997229
LOC101929512	chr2	162079768	162111154	2::9	3.4(0.58, 19.75)	0.173135	2::8	3.4(0.58, 19.76)	0.173032	0::1	0(0, Inf)	0.998192
CCDC69	chr5	150560612	150603653	4::7	2.37(0.68, 8.21)	0.173286	4::7	2.37(0.68, 8.21)	0.173286	0::0	--	--
GM2A	chr5	150632745	150650000	4::7	2.37(0.68, 8.21)	0.173286	4::7	2.37(0.68, 8.21)	0.173286	0::0	--	--
LOC105378230	chr5	150591694	150603911	4::7	2.37(0.68, 8.21)	0.173286	4::7	2.37(0.68, 8.21)	0.173286	0::0	--	--
CBX3	chr7	26241062	26253227	3::14	2.64(0.65, 10.67)	0.174019	3::14	2.64(0.65, 10.67)	0.174019	0::0	--	--
HNRNPA2B1	chr7	26229546	26240366	3::14	2.64(0.65, 10.67)	0.174019	3::14	2.64(0.65, 10.67)	0.174019	0::0	--	--
ECI1	chr16	2289403	2301588	33::220	1.32(0.89, 1.96)	0.17422	33::220	1.32(0.89, 1.96)	0.17422	0::0	--	--
HNMT	chr2	138722042	138773934	1::27	0.25(0.03, 1.86)	0.174305	1::27	0.25(0.03, 1.86)	0.174305	0::0	--	--
LOC100505585	chr19	42432971	42434288	2::6	3.32(0.59, 18.69)	0.174385	1::6	1.59(0.17, 14.81)	0.685965	1::0	--	0.99606
CPT1B	chr22	51007289	51016446	8::38	1.82(0.77, 4.34)	0.174459	8::37	1.84(0.77, 4.38)	0.170349	0::1	0(0, Inf)	0.997241
PLXNA1	chr3	126707436	126756235	6::130	0.55(0.24, 1.3)	0.174714	6::130	0.55(0.24, 1.3)	0.174714	0::0	--	--
MIR4738	chr17	73780601	73780688	13::58	1.56(0.82, 2.95)	0.174799	13::58	1.56(0.82, 2.95)	0.174799	0::0	--	--
MIR548AS	chr13	93142415	93142473	1::2	6.21(0.44, 86.89)	0.174842	1::2	6.21(0.44, 86.89)	0.174842	0::0	--	--
EPN2-IT1	chr17	19174705	19177701	2::6	3.46(0.58, 20.79)	0.174859	2::6	3.46(0.58, 20.79)	0.174859	0::0	--	--
GRAPL	chr17	19030901	19062500	2::6	3.46(0.58, 20.79)	0.174859	2::6	3.46(0.58, 20.79)	0.174859	0::0	--	--
LOC102724624	chr17	18992755	18999675	2::6	3.46(0.58, 20.79)	0.174859	2::6	3.46(0.58, 20.79)	0.174859	0::0	--	--
LOC388436	chr17	18992773	19000754	2::6	3.46(0.58, 20.79)	0.174859	2::6	3.46(0.58, 20.79)	0.174859	0::0	--	--
LOC79999	chr17	18992773	19000754	2::6	3.46(0.58, 20.79)	0.174859	2::6	3.46(0.58, 20.79)	0.174859	0::0	--	--
SNORD3A	chr17	19091328	19091545	2::6	3.46(0.58, 20.79)	0.174859	2::6	3.46(0.58, 20.79)	0.174859	0::0	--	--
SNORD3B-1	chr17	18965224	18965441	2::6	3.46(0.58, 20.79)	0.174859	2::6	3.46(0.58, 20.79)	0.174859	0::0	--	--
SNORD3B-2	chr17	18965224	18965441	2::6	3.46(0.58, 20.79)	0.174859	2::6	3.46(0.58, 20.79)	0.174859	0::0	--	--
SNORD3C	chr17	19093341	19093558	2::6	3.46(0.58, 20.79)	0.174859	2::6	3.46(0.58, 20.79)	0.174859	0::0	--	--
SNORD3D	chr17	19015732	19015949	2::6	3.46(0.58, 20.79)	0.174859	2::6	3.46(0.58, 20.79)	0.174859	0::0	--	--
TSBP1-AS1	chr6	3602826	3730627	11::56	1.61(0.81, 3.22)	0.174922	11::56	1.61(0.81, 3.22)	0.174922	0::0	--	--
TXNDC16	chr14	52897313	53019223	9::36	1.74(0.78, 3.87)	0.17514	9::36	1.74(0.78, 3.87)	0.17514	0::0	--	--
VWA3B	chr2	98703629	98853267	1::1	96.74(0.13, 71760.45)	0.175148	1::0	--	0.996144	0::1	0(0, Inf)	0.997985
CTDSP1	chr2	219264590	219270664	13::143	0.66(0.37, 1.2)	0.175619	13::143	0.66(0.37, 1.2)	0.175619	0::0	--	--
MIR26B	chr2	219267368	219267445	13::143	0.66(0.37, 1.2)	0.175619	13::143	0.66(0.37, 1.2)	0.175619	0::0	--	--
SPIRE2	chr16	89894882	89937727	1::3	8.04(0.39, 164.34)	0.175665	1::3	8.04(0.39, 164.34)	0.175665	0::0	--	--
GSTP1	chr11	67351282	67354124	19::269	0.71(0.43, 1.17)	0.175756	19::269	0.71(0.43, 1.17)	0.175756	0::0	--	--
TPRG1L	chr1	3541578	3546691	2::50	0.37(0.08, 1.57)	0.176172	2::50	0.37(0.08, 1.57)	0.176172	0::0	--	--
RPS9	chr19	54704725	54711515	9::26	1.73(0.78, 3.83)	0.17618	9::24	1.75(0.79, 3.88)	0.169819	0::2	0(0, Inf)	0.996134
IL10RB	chr21	34638671	34669526	5::13	2.11(0.71, 6.23)	0.176306	5::13	2.11(0.71, 6.23)	0.176306	0::0	--	--
MYADML2	chr17	79897520	79905109	22::154	1.4(0.86, 2.27)	0.17639	22::154	1.4(0.86, 2.27)	0.17639	0::0	--	--
LINC01224	chr19	23582035	23598876	1::1	10.77(0.34, 339.06)	0.176762	1::1	10.77(0.34, 339.06)	0.176762	0::0	--	--
LOC102723439	chr10	76266255	76289082	4::17	2.27(0.69, 7.47)	0.176794	4::17	2.27(0.69, 7.47)	0.176794	0::0	--	--
RTP5	chr2	242811880	242815975	7::126	0.58(0.26, 1.28)	0.176895	7::126	0.58(0.26, 1.28)	0.176895	0::0	--	--
MLKL	chr16	74705752	74734760	5::11	2.09(0.72, 6.12)	0.177057	5::11	2.09(0.72, 6.12)	0.177057	0::0	--	--
CSK	chr15	75080884	75095538	12::95	1.59(0.81, 3.11)	0.177087	12::95	1.59(0.81, 3.11)	0.177087	0::0	--	--
CUX2	chr12	111471968	111788358	1::39	0.25(0.03, 1.87)	0.177516	1::38	0.25(0.03, 1.9)	0.180867	0::1	0(0, Inf)	0.997117
MIR6769A	chr16	4721318	4721391	27::184	1.35(0.87, 2.11)	0.177651	27::184	1.35(0.87, 2.11)	0.177651	0::0	--	--
SKIDA1	chr10	21802403	21814611	16::180	0.69(0.4, 1.19)	0.177687	16::177	0.7(0.41, 1.21)	0.20517	0::3	0(0, Inf)	0.994452
CRACR2A	chr12	3724493	3862275	1::2	6.55(0.43, 100.71)	0.177851	1::0	--	0.996196	0::2	0(0, Inf)	0.995922
LINC01471	chr3	127216443	127256623	1::2	6.43(0.43, 96.45)	0.177927	1::2	6.43(0.43, 96.45)	0.177927	0::0	--	--
SLC9A3R2	chr16	2076902	2089027	14::82	1.53(0.82, 2.85)	0.178125	14::81	1.54(0.83, 2.86)	0.175355	0::1	0(0, Inf)	0.997241
GP1BB	chr22	19711061	19712294	12::194	0.65(0.35, 1.21)	0.178166	12::192	0.67(0.36, 1.24)	0.197526	0::2	0(0, Inf)	0.995375
SEPT5-GP1BB	chr22	19704742	19712297	12::194	0.65(0.35, 1.21)	0.178166	12::192	0.67(0.36, 1.24)	0.197526	0::2	0(0, Inf)	0.995375
SEPTIN5	chr22	19702025	19710842	12::194	0.65(0.35, 1.21)	0.178166	12::192	0.67(0.36, 1.24)	0.197526	0::2	0(0, Inf)	0.995375
CFAP157	chr9	130469266	130478281	4::58	0.49(0.17, 1.39)	0.178644	4::58	0.49(0.17, 1.39)	0.178644	0::0	--	--
PTRH1	chr9	130476085	130477942	4::58	0.49(0.17, 1.39)	0.178644	4::58	0.49(0.17, 1.39)	0.178644	0::0	--	--
CSF3R	chr1	36931643	36948514	5::11	2.09(0.71, 6.12)	0.178795	5::11	2.09(0.71, 6.12)	0.178795	0::0	--	--
IFT140	chr16	1560427	1662073	13::175	0.66(0.36, 1.21)	0.17894	13::173	0.67(0.37, 1.22)	0.189143	0::2	0(0, Inf)	0.99565
MIR202	chr10	135061014	135061124	6::37	1.97(0.73, 5.28)	0.179138	6::37	1.97(0.73, 5.28)	0.179138	0::0	--	--
MIR202HG	chr10	135059982	135061389	6::37	1.97(0.73, 5.28)	0.179138	6::37	1.97(0.73, 5.28)	0.179138	0::0	--	--
VENTX	chr10	135051358	135055432	6::37	1.97(0.73, 5.28)	0.179138	6::37	1.97(0.73, 5.28)	0.179138	0::0	--	--
NOC2LP2	chr2	132199733	132202467	5::22	2.18(0.7, 6.77)	0.179293	5::18	2.86(0.86, 9.55)	0.0873627	0::4	0(0, Inf)	0.993449
PIK3C2G	chr12	18414473	18801352	16::62	1.51(0.83, 2.74)	0.179854	16::60	1.55(0.85, 2.82)	0.15637	0::2	0(0, Inf)	0.995525
MGRN1	chr16	4674826	4740973	33::218	1.31(0.88, 1.96)	0.179993	33::218	1.31(0.88, 1.96)	0.179993	0::0	--	--
S1PR5	chr19	10623417	10628123	1::20	0.25(0.03, 1.91)	0.180042	1::20	0.25(0.03, 1.91)	0.180042	0::0	--	--
SLIT3	chr5	168088744	168728143	2::2	3.95(0.53, 29.39)	0.180109	2::2	3.95(0.53, 29.39)	0.180109	0::0	--	--
CD248	chr11	66081964	66084515	3::24	2.56(0.65, 10.13)	0.180603	3::24	2.56(0.65, 10.13)	0.180603	0::0	--	--
MIR2117	chr17	41522173	41522253	2::2	3.93(0.53, 29.09)	0.180702	0::0	--	NA	2::2	3.93(0.53, 29.09)	0.180702
MIR2117HG	chr17	41522074	41528565	2::2	3.93(0.53, 29.09)	0.180702	0::0	--	NA	2::2	3.93(0.53, 29.09)	0.180702
FAM99A	chr11	1686828	1689086	2::2	3.88(0.53, 28.28)	0.18081	1::1	3.73(0.22, 63.7)	0.363133	1::1	4.03(0.25, 65.01)	0.325766
CC2D1A	chr19	14017013	14041692	24::135	1.38(0.86, 2.21)	0.180911	24::135	1.38(0.86, 2.21)	0.180911	0::0	--	--
LINC01979	chr17	77889050	77900524	3::71	0.44(0.13, 1.47)	0.181165	3::70	0.45(0.13, 1.52)	0.198586	0::1	0(0, Inf)	0.996793
LINC00963	chr9	132250938	132275965	2::4	3.64(0.55, 24.23)	0.181804	0::4	0(0, Inf)	0.993253	2::0	--	0.994559
LINC00377	chr13	81592525	81618577	1::3	5.77(0.44, 75.68)	0.182197	1::1	7.09(0.44, 115.41)	0.168794	0::2	0(0, Inf)	0.99725
NCBP3	chr17	3705451	3749540	1::1	74.59(0.13, 42127.32)	0.182281	1::0	--	0.996178	0::1	0(0, Inf)	0.997913
LFNG	chr7	2552162	2568063	92::758	1.18(0.92, 1.51)	0.182487	92::757	1.18(0.92, 1.51)	0.181526	0::1	0(0, Inf)	0.997229
MIR4648	chr7	2566707	2566779	92::758	1.18(0.92, 1.51)	0.182487	92::757	1.18(0.92, 1.51)	0.181526	0::1	0(0, Inf)	0.997229
TENM3	chr4	183164554	183724177	2::11	3.21(0.58, 17.86)	0.182518	2::10	3.52(0.61, 20.34)	0.159921	0::1	0(0, Inf)	0.997109
SLC66A3	chr2	11295592	11318982	1::3	5.77(0.44, 75.9)	0.182607	1::3	5.77(0.44, 75.9)	0.182607	0::0	--	--
RNF182	chr6	13925182	13980540	2::7	3.45(0.56, 21.35)	0.182616	2::7	3.45(0.56, 21.35)	0.182616	0::0	--	--
LINC01504	chr9	74920351	74930384	2::2	3.84(0.53, 27.83)	0.182785	2::2	3.84(0.53, 27.83)	0.182785	0::0	--	--
ZFAND5	chr9	74966328	74980124	2::2	3.84(0.53, 27.83)	0.182785	2::2	3.84(0.53, 27.83)	0.182785	0::0	--	--
TSGA10IP	chr11	65713114	65727434	2::6	3.44(0.56, 21.15)	0.182912	2::6	3.44(0.56, 21.15)	0.182912	0::0	--	--
ATP5MF	chr7	99055780	99063790	3::10	2.62(0.64, 10.78)	0.182944	3::10	2.62(0.64, 10.78)	0.182944	0::0	--	--
GPR17	chr2	128403727	128410213	3::76	0.44(0.13, 1.48)	0.183096	3::76	0.44(0.13, 1.48)	0.183096	0::0	--	--
LIMS2	chr2	128395995	128439360	3::76	0.44(0.13, 1.48)	0.183096	3::76	0.44(0.13, 1.48)	0.183096	0::0	--	--
MYNN	chr3	169491183	169507504	11::46	1.61(0.8, 3.23)	0.183117	11::46	1.61(0.8, 3.23)	0.183117	0::0	--	--
MIR6832	chr6	31601563	31601635	4::63	0.49(0.17, 1.4)	0.183264	4::62	0.49(0.17, 1.41)	0.185188	0::1	0(0, Inf)	0.99724
SIAH2	chr3	150458911	150480956	1::3	7.52(0.38, 147.04)	0.183493	1::3	7.52(0.38, 147.04)	0.183493	0::0	--	--
AGRN	chr1	969372	991494	50::377	1.25(0.9, 1.73)	0.183527	49::376	1.22(0.88, 1.69)	0.235245	1::1	28.72(0.7, 1170.88)	0.0759578
SUSD6	chr14	70078312	70181861	3::5	2.66(0.63, 11.29)	0.18355	3::5	2.66(0.63, 11.29)	0.18355	0::0	--	--
IQCA1L	chr7	150887960	150902582	2::5	3.47(0.55, 21.71)	0.183785	2::5	3.47(0.55, 21.71)	0.183785	0::0	--	--
ITPR1	chr3	4535031	4889524	3::51	0.45(0.14, 1.47)	0.183912	3::50	0.45(0.14, 1.49)	0.191826	0::1	0(0, Inf)	0.996954
GRID2IP	chr7	6536408	6591067	5::26	2.09(0.7, 6.24)	0.184278	5::26	2.09(0.7, 6.24)	0.184278	0::0	--	--
MIR639	chr19	14640354	14640452	2::5	3.47(0.55, 21.82)	0.184318	2::5	3.47(0.55, 21.82)	0.184318	0::0	--	--
TECR	chr19	14640371	14676792	2::5	3.47(0.55, 21.82)	0.184318	2::5	3.47(0.55, 21.82)	0.184318	0::0	--	--
JPT2	chr16	1728279	1752087	1::4	6.76(0.4, 113.74)	0.184392	1::3	7.82(0.4, 151.41)	0.173742	0::1	0(0, Inf)	0.997387
PLD4	chr14	105391215	105404122	6::26	1.93(0.73, 5.08)	0.184491	4::26	1.43(0.47, 4.36)	0.527999	2::0	--	0.994657
GLYR1	chr16	4853203	4897289	15::89	1.5(0.82, 2.72)	0.184531	15::89	1.5(0.82, 2.72)	0.184531	0::0	--	--
CAMK2N2	chr3	183977000	183979341	5::38	2.03(0.71, 5.8)	0.184594	5::38	2.03(0.71, 5.8)	0.184594	0::0	--	--
ECE2	chr3	183993809	184010819	5::38	2.03(0.71, 5.8)	0.184594	5::38	2.03(0.71, 5.8)	0.184594	0::0	--	--
DAXX	chr6	33286334	33290736	10::32	1.66(0.78, 3.53)	0.185102	10::30	1.68(0.79, 3.57)	0.179	0::2	0(0, Inf)	0.996134
LINC02261	chr4	27219100	27283847	1::2	5.9(0.43, 81.34)	0.185168	0::0	--	NA	1::2	5.9(0.43, 81.34)	0.185168
TUBGCP2	chr10	135092133	135122660	12::70	1.58(0.8, 3.1)	0.185302	12::70	1.58(0.8, 3.1)	0.185302	0::0	--	--
IGHMBP2	chr11	68671358	68708069	1::1	6.82(0.4, 116.83)	0.185521	0::0	--	NA	1::1	6.82(0.4, 116.83)	0.185521
GK5	chr3	141876368	141944427	7::29	1.82(0.75, 4.44)	0.185609	0::0	--	NA	7::29	1.82(0.75, 4.44)	0.185609
MYO7B	chr2	128293377	128395303	3::75	0.44(0.13, 1.49)	0.185668	3::75	0.44(0.13, 1.49)	0.185668	0::0	--	--
LOC105371038	chr16	698457	699313	45::330	1.26(0.9, 1.77)	0.185734	45::330	1.26(0.9, 1.77)	0.185734	0::0	--	--
MCRIP2	chr16	693053	698474	45::330	1.26(0.9, 1.77)	0.185734	45::330	1.26(0.9, 1.77)	0.185734	0::0	--	--
AKR1C8P	chr10	5196654	5227150	5::18	2.06(0.71, 6.02)	0.185742	5::18	2.06(0.71, 6.02)	0.185742	0::0	--	--
ZNF841	chr19	52561352	52597524	3::8	2.74(0.62, 12.24)	0.185747	1::2	3.91(0.14, 108.6)	0.421731	2::6	2.51(0.46, 13.64)	0.286281
MIR7161	chr6	159030738	159030822	3::5	2.65(0.62, 11.27)	0.185891	3::5	2.65(0.62, 11.27)	0.185891	0::0	--	--
TREML2	chr6	41157486	41168887	4::10	2.26(0.67, 7.55)	0.186222	4::10	2.26(0.67, 7.55)	0.186222	0::0	--	--
ALG3	chr3	183960116	183966759	5::39	2.03(0.71, 5.77)	0.186425	5::39	2.03(0.71, 5.77)	0.186425	0::0	--	--
MIR1224	chr3	183959192	183959277	5::39	2.03(0.71, 5.77)	0.186425	5::39	2.03(0.71, 5.77)	0.186425	0::0	--	--
VWA5B2	chr3	183948140	183960117	5::39	2.03(0.71, 5.77)	0.186425	5::39	2.03(0.71, 5.77)	0.186425	0::0	--	--
MADD	chr11	47290925	47351582	5::95	0.54(0.21, 1.35)	0.186651	5::95	0.54(0.21, 1.35)	0.186651	0::0	--	--
PRAMENP	chr22	22345495	22398332	18::113	1.44(0.84, 2.46)	0.186987	3::29	0.69(0.2, 2.38)	0.558143	15::84	1.8(0.99, 3.28)	0.0540602
CNTN5	chr11	99426875	100229616	3::36	0.44(0.13, 1.49)	0.18701	3::34	0.46(0.14, 1.56)	0.212627	0::2	0(0, Inf)	0.995134
MYBPC3	chr11	47352956	47374253	16::244	0.7(0.41, 1.19)	0.187036	16::244	0.7(0.41, 1.19)	0.187036	0::0	--	--
PRPF31	chr19	54619133	54635144	4::27	2.16(0.69, 6.78)	0.187099	4::26	2.19(0.7, 6.91)	0.180335	0::1	0(0, Inf)	0.997241
NGFR	chr17	47572654	47592367	2::12	3.19(0.57, 17.84)	0.187106	2::12	3.19(0.57, 17.84)	0.187106	0::0	--	--
MIR662	chr16	820182	820277	132::947	1.15(0.93, 1.43)	0.187158	131::946	1.15(0.93, 1.42)	0.206042	1::1	10.68(0.09, 1213.96)	0.326712
OGFR-AS1	chr20	61431978	61436939	42::301	1.27(0.89, 1.81)	0.187247	42::298	1.27(0.89, 1.81)	0.184064	0::3	0(0, Inf)	0.995303
RAP1B	chr12	69004678	69065681	2::1	12.1(0.3, 493.27)	0.187509	2::1	12.1(0.3, 493.27)	0.187509	0::0	--	--
ATP6V1C1	chr8	104033310	104085279	1::3	5.33(0.44, 64.24)	0.187551	1::3	5.33(0.44, 64.24)	0.187551	0::0	--	--
ATP10A	chr15	25923859	26108349	1::3	7.82(0.37, 166.57)	0.187559	0::3	0(0, Inf)	0.99609	1::0	--	0.996252
MIR4715	chr15	26093893	26093972	1::2	7.82(0.37, 166.57)	0.187559	0::2	0(0, Inf)	0.99609	1::0	--	0.996252
SLC15A2	chr3	121613247	121663035	9::29	1.73(0.77, 3.9)	0.187692	9::29	1.73(0.77, 3.9)	0.187692	0::0	--	--
PSMD14	chr2	162164935	162268228	2::11	3.2(0.57, 18.04)	0.187893	2::10	3.2(0.57, 18.05)	0.187784	0::1	0(0, Inf)	0.998192
WRN	chr8	30891325	31033653	5::15	2.02(0.71, 5.76)	0.187903	5::15	2.02(0.71, 5.76)	0.187903	0::0	--	--
ECHDC3	chr10	11784380	11806069	1::1	6.6(0.4, 109.79)	0.188039	0::0	--	NA	1::1	6.6(0.4, 109.79)	0.188039
PRPF4B	chr6	4021533	4065217	1::8	4.76(0.47, 48.62)	0.188077	1::8	4.76(0.47, 48.62)	0.188077	0::0	--	--
MIR5690	chr6	35632493	35632566	2::5	3.31(0.56, 19.63)	0.188116	2::5	3.31(0.56, 19.63)	0.188116	0::0	--	--
ERCC1	chr19	45910591	45927175	7::23	1.82(0.75, 4.43)	0.188158	7::22	1.83(0.75, 4.47)	0.183603	0::1	0(0, Inf)	0.997241
UGT2B28	chr4	70146192	70160768	14::70	1.52(0.81, 2.83)	0.188301	13::62	1.53(0.8, 2.93)	0.197649	1::8	1.38(0.15, 12.6)	0.776108
FGFR4	chr5	176516550	176525143	5::23	2.1(0.7, 6.33)	0.188313	5::23	2.1(0.7, 6.33)	0.188313	0::0	--	--
IRAK1BP1	chr6	79577267	79612819	1::2	5.89(0.42, 82.74)	0.188375	1::2	5.89(0.42, 82.74)	0.188375	0::0	--	--
SORL1	chr11	121323022	121504472	2::3	3.35(0.55, 20.33)	0.188809	2::3	3.35(0.55, 20.33)	0.188809	0::0	--	--
TADA2B	chr4	7045098	7059677	15::62	1.5(0.82, 2.76)	0.188834	15::62	1.5(0.82, 2.76)	0.188834	0::0	--	--
SMG7-AS1	chr1	183430009	183441117	4::10	2.29(0.67, 7.87)	0.18916	4::10	2.29(0.67, 7.87)	0.18916	0::0	--	--
CRYBB2P1	chr22	25844053	25857645	37::257	1.29(0.88, 1.87)	0.189312	9::42	1.71(0.76, 3.88)	0.19736	28::215	1.2(0.79, 1.83)	0.395524
MIR6817	chr22	25851612	25851678	37::257	1.29(0.88, 1.87)	0.189312	9::42	1.71(0.76, 3.88)	0.19736	28::215	1.2(0.79, 1.83)	0.395524
GSDME	chr7	24737973	24797558	3::37	0.44(0.13, 1.49)	0.18936	3::37	0.44(0.13, 1.49)	0.18936	0::0	--	--
PTPRQ	chr12	80838014	81074052	16::77	1.48(0.82, 2.67)	0.189541	16::76	1.49(0.83, 2.69)	0.184735	0::1	0(0, Inf)	0.997117
MIR21	chr17	57918626	57918698	5::13	2.08(0.7, 6.21)	0.189567	5::13	2.08(0.7, 6.21)	0.189567	0::0	--	--
EEF1AKMT4	chr3	183967459	183976547	5::40	2.01(0.71, 5.72)	0.190169	5::40	2.01(0.71, 5.72)	0.190169	0::0	--	--
EEF1AKMT4-ECE2	chr3	183967459	184010819	5::40	2.01(0.71, 5.72)	0.190169	5::40	2.01(0.71, 5.72)	0.190169	0::0	--	--
ADRA2C	chr4	3768111	3770253	3::19	2.49(0.64, 9.73)	0.190258	3::19	2.49(0.64, 9.73)	0.190258	0::0	--	--
LOC102723566	chr9	130578344	130584799	4::15	2.34(0.66, 8.32)	0.190497	4::15	2.34(0.66, 8.32)	0.190497	0::0	--	--
MIR23A	chr19	13947400	13947473	17::80	1.46(0.83, 2.57)	0.190608	17::80	1.46(0.83, 2.57)	0.190608	0::0	--	--
MIR24-2	chr19	13947100	13947173	17::80	1.46(0.83, 2.57)	0.190608	17::80	1.46(0.83, 2.57)	0.190608	0::0	--	--
MIR27A	chr19	13947253	13947331	17::80	1.46(0.83, 2.57)	0.190608	17::80	1.46(0.83, 2.57)	0.190608	0::0	--	--
RPS6KL1	chr14	75370653	75389963	5::38	2(0.71, 5.68)	0.190661	5::38	2(0.71, 5.68)	0.190661	0::0	--	--
MIR4253	chr1	23189651	23189719	1::1	11.32(0.3, 429.55)	0.190849	0::0	--	NA	1::1	11.32(0.3, 429.55)	0.190849
LOC101928052	chr4	162943884	162968702	3::9	2.47(0.64, 9.6)	0.190894	3::9	2.47(0.64, 9.6)	0.190894	0::0	--	--
MIR7114	chr9	140344477	140344538	30::362	0.77(0.51, 1.14)	0.19109	30::362	0.77(0.51, 1.14)	0.19109	0::0	--	--
NSMF	chr9	140342022	140353786	30::362	0.77(0.51, 1.14)	0.19109	30::362	0.77(0.51, 1.14)	0.19109	0::0	--	--
LOC100130587	chr20	61991339	62002529	24::213	1.36(0.86, 2.17)	0.191118	24::213	1.36(0.86, 2.17)	0.191118	0::0	--	--
DMTN	chr8	21924026	21940036	6::36	1.93(0.72, 5.2)	0.19154	6::36	1.93(0.72, 5.2)	0.19154	0::0	--	--
OR52N4	chr11	5775922	5776959	1::1	7.65(0.36, 161.95)	0.19159	1::1	7.65(0.36, 161.95)	0.19159	0::0	--	--
OR52N5	chr11	5798863	5799897	1::1	7.65(0.36, 161.95)	0.19159	1::1	7.65(0.36, 161.95)	0.19159	0::0	--	--
ADAMTS3	chr4	73146685	73434938	5::20	1.98(0.71, 5.54)	0.191656	5::20	1.98(0.71, 5.54)	0.191656	0::0	--	--
TMEM235	chr17	76227373	76237068	3::58	0.45(0.14, 1.49)	0.191696	3::58	0.45(0.14, 1.49)	0.191696	0::0	--	--
C9orf64	chr9	86553226	86571657	5::12	2.05(0.7, 6)	0.191824	5::12	2.05(0.7, 6)	0.191824	0::0	--	--
HNRNPK	chr9	86582997	86595186	5::12	2.05(0.7, 6)	0.191824	5::12	2.05(0.7, 6)	0.191824	0::0	--	--
MIR7-1	chr9	86584662	86584772	5::12	2.05(0.7, 6)	0.191824	5::12	2.05(0.7, 6)	0.191824	0::0	--	--
PLEKHM2	chr1	16010814	16061264	1::30	0.25(0.03, 1.99)	0.192101	1::30	0.25(0.03, 1.99)	0.192101	0::0	--	--
GNG10	chr9	114423884	114432506	1::47	0.26(0.03, 1.98)	0.192161	1::46	0.26(0.03, 2.01)	0.196876	0::1	0(0, Inf)	0.997074
PUSL1	chr1	1243959	1247057	132::1044	1.15(0.93, 1.42)	0.192341	132::1040	1.15(0.94, 1.42)	0.181132	0::4	0(0, Inf)	0.993585
SNORD167	chr1	1240108	1240192	132::1044	1.15(0.93, 1.42)	0.192341	132::1040	1.15(0.94, 1.42)	0.181132	0::4	0(0, Inf)	0.993585
LINC01983	chr3	195563325	195581099	3::9	2.86(0.59, 13.89)	0.19239	2::8	1.84(0.3, 11.23)	0.507482	1::1	24.21(0.38, 1533.44)	0.132162
STK25	chr2	242432084	242447999	4::43	2.13(0.68, 6.63)	0.19245	4::43	2.13(0.68, 6.63)	0.19245	0::0	--	--
SLC26A11	chr17	78194225	78227299	1::50	0.26(0.03, 1.98)	0.192461	1::50	0.26(0.03, 1.98)	0.192461	0::0	--	--
TTLL2	chr6	167738573	167756176	1::5	5.5(0.42, 71.51)	0.192521	0::2	0(0, Inf)	0.995245	1::3	27.92(2.52, 309.84)	0.00670168
ENOX1	chr13	43787265	44361108	3::13	2.61(0.62, 11.04)	0.19274	0::0	--	NA	3::13	2.61(0.62, 11.04)	0.19274
DDN	chr12	49388931	49393158	4::18	2.25(0.66, 7.59)	0.192793	4::18	2.25(0.66, 7.59)	0.192793	0::0	--	--
SBF2	chr11	9800213	10315754	4::11	2.24(0.67, 7.51)	0.192804	4::10	2.44(0.71, 8.37)	0.157275	0::1	0(0, Inf)	0.996882
LOC646938	chr15	79044378	79045734	13::57	1.54(0.8, 2.94)	0.192961	0::2	0(0, Inf)	0.995472	13::55	1.62(0.84, 3.11)	0.150889
C9orf139	chr9	139921915	139931234	27::171	1.35(0.86, 2.11)	0.193142	27::171	1.35(0.86, 2.11)	0.193142	0::0	--	--
ZNF890P	chr7	5160940	5184177	4::8	2.28(0.66, 7.92)	0.19321	0::0	--	NA	4::8	2.28(0.66, 7.92)	0.19321
ZNF92	chr7	64838711	64866048	5::70	0.53(0.2, 1.38)	0.19325	5::63	0.58(0.22, 1.54)	0.275032	0::7	0(0, Inf)	0.990986
EPS15L1	chr19	16466054	16582823	8::25	1.73(0.76, 3.97)	0.193257	8::25	1.73(0.76, 3.97)	0.193257	0::0	--	--
C1orf159	chr1	1017202	1051469	78::611	1.19(0.92, 1.55)	0.193309	77::610	1.18(0.91, 1.54)	0.221697	1::1	4.33(0.26, 71.87)	0.306193
CHAC1	chr15	41245668	41248710	1::5	5.21(0.43, 62.77)	0.193343	1::5	5.21(0.43, 62.77)	0.193343	0::0	--	--
CLEC11A	chr19	51226620	51228965	1::5	6.43(0.39, 106.19)	0.193551	1::5	6.43(0.39, 106.19)	0.193551	0::0	--	--
BRICD5	chr16	2259253	2261069	42::314	1.26(0.89, 1.8)	0.193617	42::313	1.28(0.9, 1.82)	0.171418	0::1	0(0, Inf)	0.996593
CHD2	chr15	93443553	93492463	5::12	2.06(0.69, 6.1)	0.19374	5::12	2.06(0.69, 6.1)	0.19374	0::0	--	--
LINC01578	chr15	93426072	93441977	5::12	2.06(0.69, 6.1)	0.19374	5::12	2.06(0.69, 6.1)	0.19374	0::0	--	--
MIR3175	chr15	93447628	93447705	5::12	2.06(0.69, 6.1)	0.19374	5::12	2.06(0.69, 6.1)	0.19374	0::0	--	--
SULT1A1	chr16	28616907	28621365	32::220	1.31(0.87, 1.96)	0.193757	23::147	1.46(0.9, 2.36)	0.126873	9::73	1.04(0.5, 2.17)	0.918011
FGGY	chr1	59762765	60228402	3::7	2.55(0.62, 10.51)	0.194048	3::7	2.55(0.62, 10.51)	0.194048	0::0	--	--
BLACAT1	chr1	205404013	205425214	2::19	2.88(0.58, 14.23)	0.194337	2::19	2.88(0.58, 14.23)	0.194337	0::0	--	--
FOXRED2	chr22	36883238	36903087	3::7	2.57(0.62, 10.73)	0.194486	3::7	2.57(0.62, 10.73)	0.194486	0::0	--	--
NXPE1	chr11	114389655	114430603	2::24	0.38(0.09, 1.65)	0.194936	2::24	0.38(0.09, 1.65)	0.194936	0::0	--	--
FMNL1	chr17	43299251	43324683	6::52	1.85(0.73, 4.68)	0.195328	6::52	1.85(0.73, 4.68)	0.195328	0::0	--	--
IL1RAP	chr3	190231873	190369303	8::22	1.74(0.75, 4.02)	0.195853	8::22	1.74(0.75, 4.02)	0.195853	0::0	--	--
ADGRG6	chr6	142623143	142767398	1::1	6.25(0.39, 100.57)	0.196018	1::1	6.25(0.39, 100.57)	0.196018	0::0	--	--
LINC02760	chr11	37960150	37976213	1::1	6.25(0.39, 100.57)	0.196018	1::1	6.25(0.39, 100.57)	0.196018	0::0	--	--
KMT2B	chr19	36208904	36229779	11::102	1.58(0.79, 3.14)	0.196358	11::102	1.58(0.79, 3.14)	0.196358	0::0	--	--
ETFBKMT	chr12	31812136	31826046	3::7	2.57(0.61, 10.72)	0.196627	2::7	1.61(0.31, 8.32)	0.566751	1::0	--	0.99607
VILL	chr3	38035077	38048676	4::30	2.11(0.68, 6.57)	0.196894	4::30	2.11(0.68, 6.57)	0.196894	0::0	--	--
LINC01978	chr17	77893155	77897803	3::66	0.45(0.13, 1.52)	0.196946	3::65	0.46(0.14, 1.57)	0.216006	0::1	0(0, Inf)	0.996793
RMI1	chr9	86595719	86618987	5::13	2.02(0.69, 5.92)	0.197076	5::12	2.05(0.7, 6)	0.191826	0::1	0(0, Inf)	0.997266
ZBTB32	chr19	36195459	36207940	11::103	1.58(0.79, 3.14)	0.197105	11::103	1.58(0.79, 3.14)	0.197105	0::0	--	--
CRB2	chr9	126118475	126141032	3::38	2.35(0.64, 8.6)	0.197197	3::38	2.35(0.64, 8.6)	0.197197	0::0	--	--
LMNB1-DT	chr5	126087654	126112178	1::1	6.27(0.38, 102.03)	0.197315	0::1	0(0, Inf)	0.996785	1::0	--	0.996045
TNK2	chr3	195590234	195619655	3::10	2.8(0.58, 13.44)	0.19735	2::9	1.81(0.3, 10.91)	0.517049	1::1	24.21(0.38, 1533.39)	0.132162
CSNK1A1	chr5	148872544	148931002	3::7	2.47(0.62, 9.81)	0.197605	3::7	2.47(0.62, 9.81)	0.197605	0::0	--	--
SLC19A1	chr21	46932478	46962354	132::990	1.15(0.93, 1.42)	0.197914	132::990	1.15(0.93, 1.42)	0.197914	0::0	--	--
UTS2B	chr3	190984956	191048325	1::3	5.55(0.41, 75.58)	0.19811	1::2	20.69(0.81, 529.88)	0.0671066	0::1	0(0, Inf)	0.996828
LINC00992	chr5	116751207	116915439	4::17	2.11(0.67, 6.62)	0.198984	4::17	2.11(0.67, 6.62)	0.198984	0::0	--	--
NBAS	chr2	15307039	15701458	1::3	4.82(0.44, 53.14)	0.199164	1::2	5.44(0.45, 65.34)	0.182101	0::1	0(0, Inf)	0.997283
GUCY1A2	chr11	106544744	106889202	1::1	6.16(0.38, 99.21)	0.199581	1::1	6.16(0.38, 99.21)	0.199581	0::0	--	--
LOC101929384	chr12	312810	314259	1::4	5.96(0.39, 91.34)	0.199643	0::1	0(0, Inf)	0.997193	1::3	8.28(0.39, 174.47)	0.173843
CRYGD	chr2	208986330	208989248	1::3	5.88(0.39, 88.3)	0.199811	1::2	7.66(0.41, 144.79)	0.174638	0::1	0(0, Inf)	0.997225
LOC100507443	chr2	208983852	209021486	1::3	5.88(0.39, 88.3)	0.199811	1::2	7.66(0.41, 144.79)	0.174638	0::1	0(0, Inf)	0.997225
CBY3	chr5	179105560	179108035	1::1	6.33(0.38, 106.48)	0.199878	1::1	6.33(0.38, 106.48)	0.199878	0::0	--	--
LOC105377763	chr5	179084762	179101296	1::1	6.33(0.38, 106.48)	0.199878	1::1	6.33(0.38, 106.48)	0.199878	0::0	--	--
BNC2	chr9	16409500	16870668	2::35	0.38(0.09, 1.67)	0.199931	2::35	0.38(0.09, 1.67)	0.199931	0::0	--	--
C14orf180	chr14	105046100	105056852	17::223	0.71(0.42, 1.2)	0.200088	17::223	0.71(0.42, 1.2)	0.200088	0::0	--	--
AJUBA	chr14	23447815	23451760	3::7	2.53(0.61, 10.51)	0.20029	3::7	2.53(0.61, 10.51)	0.20029	0::0	--	--
C14orf93	chr14	23455102	23479352	3::7	2.53(0.61, 10.51)	0.20029	3::7	2.53(0.61, 10.51)	0.20029	0::0	--	--
TNRC6B	chr22	40573928	40731812	4::14	2.3(0.64, 8.22)	0.2004	4::13	2.4(0.66, 8.71)	0.184091	0::1	0(0, Inf)	0.997075
DCXR-DT	chr17	79995793	79997256	31::239	1.31(0.87, 1.97)	0.200436	31::239	1.31(0.87, 1.97)	0.200436	0::0	--	--
SLC15A5	chr12	16341418	16430619	1::2	5.83(0.39, 86.79)	0.200783	1::2	5.83(0.39, 86.79)	0.200783	0::0	--	--
IDH2	chr15	90626278	90645700	13::45	1.53(0.8, 2.92)	0.200908	13::45	1.53(0.8, 2.92)	0.200908	0::0	--	--
EHBP1L1	chr11	65343508	65360121	49::329	1.24(0.89, 1.73)	0.201155	49::329	1.24(0.89, 1.73)	0.201155	0::0	--	--
MIR4507	chr14	106324292	106324344	3::65	0.46(0.14, 1.52)	0.201172	3::65	0.46(0.14, 1.52)	0.201172	0::0	--	--
MIR4537	chr14	106325211	106325279	3::65	0.46(0.14, 1.52)	0.201172	3::65	0.46(0.14, 1.52)	0.201172	0::0	--	--
CDC42EP1	chr22	37956486	37965410	2::3	3.38(0.52, 21.88)	0.201555	2::2	3.87(0.54, 27.8)	0.177988	0::1	0(0, Inf)	0.997075
LGALS2	chr22	37966254	37976094	2::3	3.38(0.52, 21.88)	0.201555	2::2	3.87(0.54, 27.8)	0.177988	0::1	0(0, Inf)	0.997075
CRB3	chr19	6464281	6467230	1::1	6.18(0.38, 101.25)	0.201754	1::1	6.18(0.38, 101.25)	0.201754	0::0	--	--
LSMEM2	chr3	50316517	50325545	123::971	1.15(0.93, 1.42)	0.20207	123::969	1.15(0.93, 1.42)	0.200752	0::2	0(0, Inf)	0.996141
IL17REL	chr22	50430239	50451194	76::564	1.19(0.91, 1.56)	0.202082	75::564	1.17(0.9, 1.53)	0.2458	1::0	--	0.996124
MIR6852	chr9	35710672	35710738	3::10	2.59(0.6, 11.18)	0.202372	3::10	2.59(0.6, 11.18)	0.202372	0::0	--	--
FBXO46	chr19	46213886	46236435	2::3	3.22(0.53, 19.44)	0.202528	2::3	3.22(0.53, 19.44)	0.202528	0::0	--	--
QPCTL	chr19	46195923	46207242	2::3	3.22(0.53, 19.44)	0.202528	2::3	3.22(0.53, 19.44)	0.202528	0::0	--	--
SNRPD2	chr19	46190711	46195574	2::3	3.22(0.53, 19.44)	0.202528	2::3	3.22(0.53, 19.44)	0.202528	0::0	--	--
ANKRD36C	chr2	96514679	96657572	1::2	5.58(0.4, 78.73)	0.202777	0::0	--	NA	1::2	5.58(0.4, 78.73)	0.202777
LINC00342	chr2	96472799	96492729	1::2	5.58(0.4, 78.73)	0.202777	0::0	--	NA	1::2	5.58(0.4, 78.73)	0.202777
FER	chr5	108260306	108532541	6::22	1.87(0.71, 4.91)	0.202792	6::22	1.87(0.71, 4.91)	0.202792	0::0	--	--
FLACC1	chr2	202152993	202222068	3::13	2.47(0.61, 9.93)	0.203079	1::6	1.4(0.15, 13.27)	0.772022	2::7	3.87(0.64, 23.46)	0.141099
HCAR1	chr12	123210623	123215391	7::20	1.79(0.73, 4.38)	0.20349	7::20	1.79(0.73, 4.38)	0.20349	0::0	--	--
HCAR2	chr12	123185839	123187904	7::20	1.79(0.73, 4.38)	0.20349	7::20	1.79(0.73, 4.38)	0.20349	0::0	--	--
HCAR3	chr12	123199302	123201358	7::20	1.79(0.73, 4.38)	0.20349	7::20	1.79(0.73, 4.38)	0.20349	0::0	--	--
MIR9902-1	chr12	123180453	123180546	7::20	1.79(0.73, 4.38)	0.20349	7::20	1.79(0.73, 4.38)	0.20349	0::0	--	--
MIR9902-2	chr12	123180453	123180546	7::20	1.79(0.73, 4.38)	0.20349	7::20	1.79(0.73, 4.38)	0.20349	0::0	--	--
GSC2	chr22	19136503	19137796	7::49	1.78(0.73, 4.33)	0.20353	6::47	1.59(0.61, 4.12)	0.338664	1::2	5.06(0.35, 73.93)	0.236317
DENND2B	chr11	8714898	8832221	1::3	4.96(0.42, 58.55)	0.203544	0::2	0(0, Inf)	0.996092	1::1	6.97(0.43, 113.57)	0.172483
RAMP3	chr7	45197389	45223849	1::40	0.27(0.03, 2.05)	0.203561	1::39	0.27(0.03, 2.09)	0.209649	0::1	0(0, Inf)	0.997037
FSIP2	chr2	186603530	186698017	3::9	2.38(0.62, 9.09)	0.203593	3::9	2.38(0.62, 9.09)	0.203593	0::0	--	--
FSIP2-AS1	chr2	186648417	186664877	3::9	2.38(0.62, 9.09)	0.203593	3::9	2.38(0.62, 9.09)	0.203593	0::0	--	--
FSIP2-AS2	chr2	186584600	186603446	3::9	2.38(0.62, 9.09)	0.203593	3::9	2.38(0.62, 9.09)	0.203593	0::0	--	--
THAP7-AS1	chr22	21356210	21357561	2::45	0.39(0.09, 1.66)	0.203594	2::44	0.41(0.1, 1.76)	0.230612	0::1	0(0, Inf)	0.996726
ULK4P1	chr15	30395749	30423937	22::161	1.37(0.84, 2.21)	0.203683	0::3	0(0, Inf)	0.994346	22::158	1.4(0.86, 2.26)	0.174477
ULK4P2	chr15	30395749	30423937	22::161	1.37(0.84, 2.21)	0.203683	0::3	0(0, Inf)	0.994346	22::158	1.4(0.86, 2.26)	0.174477
CCNJL	chr5	159676112	159739571	1::3	5.12(0.41, 63.58)	0.203758	1::3	5.12(0.41, 63.58)	0.203758	0::0	--	--
STYX	chr14	53196883	53241705	12::47	1.55(0.79, 3.04)	0.203971	11::47	1.43(0.71, 2.87)	0.315744	1::0	--	0.996238
NT5DC1	chr6	116422015	116570660	1::1	7.55(0.33, 170.7)	0.204003	1::1	7.55(0.33, 170.7)	0.204003	0::0	--	--
ZFPM1	chr16	88519687	88603439	115::858	1.16(0.92, 1.45)	0.204088	115::857	1.16(0.92, 1.45)	0.203638	0::1	0(0, Inf)	0.997377
IL12RB1	chr19	18169804	18197744	7::29	1.78(0.73, 4.33)	0.204112	7::29	1.78(0.73, 4.33)	0.204112	0::0	--	--
SKI	chr1	2159757	2241652	20::102	1.4(0.83, 2.35)	0.204205	20::102	1.4(0.83, 2.35)	0.204205	0::0	--	--
MIR4669	chr9	137271256	137271318	19::124	1.4(0.83, 2.36)	0.204359	19::124	1.4(0.83, 2.36)	0.204359	0::0	--	--
NINJ1	chr9	95883777	95896533	2::11	3.05(0.54, 17.09)	0.204459	2::11	3.05(0.54, 17.09)	0.204459	0::0	--	--
TSPAN8	chr12	71518875	71551779	1::2	9.04(0.3, 271.03)	0.20456	0::2	0(0, Inf)	0.996038	1::0	--	0.996288
ANTXRLP1	chr10	47590260	47640844	171::1201	1.13(0.94, 1.36)	0.20463	16::130	1.14(0.65, 2.01)	0.64425	155::1071	1.13(0.93, 1.37)	0.231561
STAT5A	chr17	40439564	40463960	5::15	2(0.69, 5.83)	0.204657	5::15	2(0.69, 5.83)	0.204657	0::0	--	--
STAT5B	chr17	40351194	40428409	5::15	2(0.69, 5.83)	0.204657	5::15	2(0.69, 5.83)	0.204657	0::0	--	--
TMEM179	chr14	105060417	105071097	17::222	0.71(0.42, 1.2)	0.204744	17::222	0.71(0.42, 1.2)	0.204744	0::0	--	--
NOXO1	chr16	2028917	2031470	11::43	1.58(0.78, 3.2)	0.20494	11::41	1.61(0.79, 3.26)	0.19038	0::2	0(0, Inf)	0.995773
RNF151	chr16	2016856	2018950	11::43	1.58(0.78, 3.2)	0.20494	11::41	1.61(0.79, 3.26)	0.19038	0::2	0(0, Inf)	0.995773
SNORA78	chr16	2015184	2015311	11::43	1.58(0.78, 3.2)	0.20494	11::41	1.61(0.79, 3.26)	0.19038	0::2	0(0, Inf)	0.995773
ADGRG5	chr16	57576554	57611100	6::22	1.87(0.71, 4.93)	0.205201	6::22	1.87(0.71, 4.93)	0.205201	0::0	--	--
LOC100287175	chr16	686951	689205	44::325	1.25(0.89, 1.76)	0.205907	44::325	1.25(0.89, 1.76)	0.205907	0::0	--	--
TMEM65	chr8	125323158	125384940	2::10	2.95(0.55, 15.74)	0.206141	1::10	1.47(0.16, 13.13)	0.729379	1::0	--	0.996086
HAGLROS	chr2	177042893	177043737	2::35	0.39(0.09, 1.69)	0.2065	2::30	0.5(0.11, 2.27)	0.369868	0::5	0(0, Inf)	0.992729
NKD2	chr5	1008916	1039058	5::78	0.54(0.21, 1.4)	0.206506	5::72	0.61(0.23, 1.58)	0.30745	0::6	0(0, Inf)	0.991849
NOTUM	chr17	79910382	79919063	26::205	1.33(0.85, 2.08)	0.206512	26::205	1.33(0.85, 2.08)	0.206512	0::0	--	--
LOC105371910	chr17	76244396	76248572	3::58	0.46(0.14, 1.53)	0.206514	3::58	0.46(0.14, 1.53)	0.206514	0::0	--	--
OR4M1	chr14	20248481	20249423	315::2344	1.1(0.95, 1.26)	0.206543	0::0	--	NA	315::2344	1.1(0.95, 1.26)	0.206543
METTL7B	chr12	56075519	56078394	1::5	4.93(0.41, 58.63)	0.206562	1::5	4.93(0.41, 58.63)	0.206562	0::0	--	--
LRRC9	chr14	60386430	60530277	1::1	6(0.37, 96.74)	0.206576	1::1	6(0.37, 96.74)	0.206576	0::0	--	--
DNAI2	chr17	72270372	72311023	2::6	3.23(0.52, 19.92)	0.206946	2::5	3.36(0.53, 21.28)	0.198144	0::1	0(0, Inf)	0.997308
KLF2	chr19	16435636	16439496	14::67	1.5(0.8, 2.8)	0.207224	14::66	1.5(0.8, 2.81)	0.204182	0::1	0(0, Inf)	0.997241
LEKR1	chr3	156544141	156643045	8::28	1.7(0.74, 3.89)	0.207518	8::28	1.7(0.74, 3.89)	0.207518	0::0	--	--
DLL4	chr15	41221537	41231271	1::6	4.77(0.42, 54.13)	0.207694	1::6	4.77(0.42, 54.13)	0.207694	0::0	--	--
LOC105370943	chr15	41199006	41201549	1::6	4.77(0.42, 54.13)	0.207694	1::6	4.77(0.42, 54.13)	0.207694	0::0	--	--
THEG	chr19	361746	376026	1::1	6.24(0.36, 108.04)	0.207894	1::1	6.24(0.36, 108.04)	0.207894	0::0	--	--
LINC02294	chr14	27244700	27291326	1::2	5.24(0.4, 69.13)	0.208017	1::2	5.24(0.4, 69.13)	0.208017	0::0	--	--
SH3TC1	chr4	8201016	8242830	9::134	0.63(0.31, 1.29)	0.20813	9::133	0.64(0.31, 1.29)	0.209255	0::1	0(0, Inf)	0.997335
RPS6KA4	chr11	64126633	64139687	4::18	2.15(0.65, 7.1)	0.208642	4::18	2.15(0.65, 7.1)	0.208642	0::0	--	--
APLP2	chr11	129939788	130014700	9::54	1.67(0.75, 3.69)	0.208678	9::54	1.67(0.75, 3.69)	0.208678	0::0	--	--
MIR12114	chr22	50845870	50845953	1::1	6.14(0.36, 103.92)	0.208715	0::1	0(0, Inf)	0.996743	1::0	--	0.996012
TNS1	chr2	218664511	218784959	1::13	3.89(0.47, 32.3)	0.208814	1::13	3.89(0.47, 32.3)	0.208814	0::0	--	--
CCDC74B	chr2	130896859	130902685	1::2	5.29(0.39, 71.02)	0.208868	0::1	0(0, Inf)	0.997209	1::1	6.71(0.39, 115.2)	0.18958
MED15P9	chr2	130887195	130896986	1::2	5.29(0.39, 71.02)	0.208868	0::1	0(0, Inf)	0.997209	1::1	6.71(0.39, 115.2)	0.18958
SKIL	chr3	170075502	170114622	18::107	1.42(0.82, 2.46)	0.209367	18::105	1.46(0.84, 2.54)	0.174336	0::2	0(0, Inf)	0.995495
ATP13A3	chr3	194123406	194207731	1::1	5.92(0.37, 95.22)	0.209454	1::0	--	0.996094	0::1	0(0, Inf)	0.996813
DLX2-DT	chr2	172967733	172974710	3::10	2.47(0.6, 10.15)	0.209519	3::10	2.47(0.6, 10.15)	0.209519	0::0	--	--
TRAFD1	chr12	112563348	112591408	1::1	6.18(0.36, 106.28)	0.209804	1::1	6.18(0.36, 106.28)	0.209804	0::0	--	--
SPATA2L	chr16	89762764	89768113	15::76	1.46(0.81, 2.66)	0.210135	15::76	1.46(0.81, 2.66)	0.210135	0::0	--	--
CEP85	chr1	26560690	26605299	2::3	3.19(0.52, 19.58)	0.210138	2::3	3.19(0.52, 19.58)	0.210138	0::0	--	--
SH3BGRL3	chr1	26606576	26608013	2::3	3.19(0.52, 19.58)	0.210138	2::3	3.19(0.52, 19.58)	0.210138	0::0	--	--
UBXN11	chr1	26608772	26633195	2::3	3.19(0.52, 19.58)	0.210138	2::3	3.19(0.52, 19.58)	0.210138	0::0	--	--
C11orf21	chr11	2316859	2323148	24::184	1.35(0.84, 2.17)	0.210149	24::182	1.35(0.84, 2.17)	0.208398	0::2	0(0, Inf)	0.996351
TSPAN32	chr11	2323242	2339434	24::184	1.35(0.84, 2.17)	0.210149	24::182	1.35(0.84, 2.17)	0.208398	0::2	0(0, Inf)	0.996351
FGF19	chr11	69513005	69518790	5::24	2(0.68, 5.89)	0.210162	5::24	2(0.68, 5.89)	0.210162	0::0	--	--
TBC1D15	chr12	72233538	72321030	4::7	2.29(0.63, 8.33)	0.210205	4::6	2.31(0.63, 8.46)	0.206519	0::1	0(0, Inf)	0.997382
GET3	chr19	12848310	12859137	4::38	2.09(0.66, 6.64)	0.210228	4::38	2.09(0.66, 6.64)	0.210228	0::0	--	--
SNORD135	chr19	12814410	12814485	4::38	2.09(0.66, 6.64)	0.210228	4::38	2.09(0.66, 6.64)	0.210228	0::0	--	--
SNORD41	chr19	12817262	12817332	4::38	2.09(0.66, 6.64)	0.210228	4::38	2.09(0.66, 6.64)	0.210228	0::0	--	--
TNPO2	chr19	12810014	12833374	4::38	2.09(0.66, 6.64)	0.210228	4::38	2.09(0.66, 6.64)	0.210228	0::0	--	--
TRIR	chr19	12841453	12845498	4::38	2.09(0.66, 6.64)	0.210228	4::38	2.09(0.66, 6.64)	0.210228	0::0	--	--
MIR2277	chr5	92956401	92956494	1::5	5.39(0.39, 75.34)	0.210298	1::5	5.39(0.39, 75.34)	0.210298	0::0	--	--
NR2F1	chr5	92918927	92930315	1::5	5.39(0.39, 75.34)	0.210298	1::5	5.39(0.39, 75.34)	0.210298	0::0	--	--
NR2F1-AS1	chr5	92745061	92917026	1::5	5.39(0.39, 75.34)	0.210298	1::5	5.39(0.39, 75.34)	0.210298	0::0	--	--
ALPL	chr1	21835915	21904903	8::68	1.69(0.74, 3.87)	0.210539	8::68	1.69(0.74, 3.87)	0.210539	0::0	--	--
PUM2	chr2	20448451	20550611	2::6	2.98(0.54, 16.43)	0.210564	2::5	4.02(0.67, 24.17)	0.1282	0::1	0(0, Inf)	0.996806
MIR6761	chr12	112237637	112237709	4::15	2.17(0.65, 7.26)	0.211022	1::7	1.74(0.17, 17.57)	0.639269	3::8	2.37(0.57, 9.86)	0.236986
ASB9P1	chr15	93338713	93340338	2::3	3.16(0.52, 19.23)	0.211034	2::3	3.16(0.52, 19.23)	0.211034	0::0	--	--
SRPK2	chr7	104756820	105029837	1::2	5.27(0.39, 71.26)	0.211413	1::2	5.27(0.39, 71.26)	0.211413	0::0	--	--
LOC105378577	chr10	47656085	47657233	144::1020	1.14(0.93, 1.38)	0.211552	8::54	2.07(0.88, 4.86)	0.0941664	136::966	1.1(0.9, 1.35)	0.340799
LINC01260	chr20	43285092	43300380	1::1	5.9(0.36, 95.74)	0.211591	1::1	5.9(0.36, 95.74)	0.211591	0::0	--	--
HCG27	chr6	31165536	31171745	17::67	1.44(0.81, 2.54)	0.211699	17::62	1.47(0.83, 2.6)	0.188105	0::5	0(0, Inf)	0.992977
PURG	chr8	30888356	30890710	1::1	5.87(0.36, 94.69)	0.212274	1::1	5.87(0.36, 94.69)	0.212274	0::0	--	--
LRSAM1	chr9	130213788	130265778	15::98	1.45(0.81, 2.6)	0.212295	15::98	1.45(0.81, 2.6)	0.212295	0::0	--	--
PLCG2	chr16	81812895	81996290	1::1	--	0.212625	1::1	--	0.212625	0::0	--	--
LOC105375218	chr7	30287044	30325701	1::2	6.27(0.35, 112.51)	0.212645	1::2	6.27(0.35, 112.51)	0.212645	0::0	--	--
MIR550A1	chr7	30329409	30329506	1::2	6.27(0.35, 112.51)	0.212645	1::2	6.27(0.35, 112.51)	0.212645	0::0	--	--
MIR550B1	chr7	30329409	30329506	1::2	6.27(0.35, 112.51)	0.212645	1::2	6.27(0.35, 112.51)	0.212645	0::0	--	--
CCND3	chr6	41902670	41909586	4::17	2.11(0.65, 6.86)	0.213092	4::16	2.15(0.66, 7)	0.205838	0::1	0(0, Inf)	0.99724
HCG4B	chr6	29892368	29894992	27::329	0.77(0.51, 1.16)	0.213517	20::247	0.76(0.47, 1.24)	0.275481	7::82	0.78(0.34, 1.76)	0.543508
JMJD8	chr16	731669	734334	52::374	1.22(0.89, 1.68)	0.213536	52::373	1.22(0.89, 1.68)	0.212864	0::1	0(0, Inf)	0.997387
STUB1	chr16	730409	732801	52::374	1.22(0.89, 1.68)	0.213536	52::373	1.22(0.89, 1.68)	0.212864	0::1	0(0, Inf)	0.997387
DHRS4L1	chr14	24505653	24520586	2::7	3.02(0.53, 17.26)	0.213583	2::7	3.02(0.53, 17.26)	0.213583	0::0	--	--
STK33	chr11	8413416	8615775	1::3	4.93(0.4, 61.19)	0.214058	1::3	4.93(0.4, 61.19)	0.214058	0::0	--	--
MSLN	chr16	810733	818862	103::765	1.16(0.92, 1.47)	0.214698	103::764	1.16(0.92, 1.47)	0.214214	0::1	0(0, Inf)	0.997387
ASAH2	chr10	51944620	52008370	2::4	3.4(0.49, 23.59)	0.214919	0::0	--	NA	2::4	3.4(0.49, 23.59)	0.214919
WASHC2A	chr10	51827713	51893269	2::4	3.4(0.49, 23.59)	0.214919	0::0	--	NA	2::4	3.4(0.49, 23.59)	0.214919
WDR86	chr7	151078206	151107791	1::6	5.02(0.39, 64.4)	0.215456	1::6	5.02(0.39, 64.4)	0.215456	0::0	--	--
WDR86-AS1	chr7	151106246	151110132	1::6	5.02(0.39, 64.4)	0.215456	1::6	5.02(0.39, 64.4)	0.215456	0::0	--	--
LMNTD2-AS1	chr11	559476	560107	88::633	1.17(0.91, 1.5)	0.215479	88::633	1.17(0.91, 1.5)	0.215479	0::0	--	--
RASSF7	chr11	560969	564025	88::633	1.17(0.91, 1.5)	0.215479	88::633	1.17(0.91, 1.5)	0.215479	0::0	--	--
FOS	chr14	75745530	75748933	3::5	2.5(0.59, 10.62)	0.215697	2::5	1.74(0.33, 9.11)	0.51113	1::0	--	0.996238
CLDN11	chr3	170139013	170152479	2::5	3.04(0.52, 17.75)	0.215805	2::5	3.04(0.52, 17.75)	0.215805	0::0	--	--
LINC01993	chr17	76257429	76274573	4::65	0.52(0.18, 1.47)	0.215889	4::65	0.52(0.18, 1.47)	0.215889	0::0	--	--
SUPT3H	chr6	44776793	45345255	4::17	2.07(0.65, 6.58)	0.216443	4::15	2.38(0.73, 7.73)	0.147951	0::2	0(0, Inf)	0.995374
FAM241A	chr4	113066609	113116412	1::30	0.28(0.04, 2.11)	0.216503	1::30	0.28(0.04, 2.11)	0.216503	0::0	--	--
SARDH	chr9	136528683	136605077	1::36	0.27(0.04, 2.13)	0.216595	1::36	0.27(0.04, 2.13)	0.216595	0::0	--	--
HLA-B	chr6	2834340	2837644	296::2533	0.91(0.79, 1.05)	0.216788	243::2039	0.92(0.79, 1.08)	0.324182	53::499	0.86(0.63, 1.17)	0.325959
TNRC18	chr7	5346422	5463177	32::228	1.3(0.86, 1.96)	0.216836	27::196	1.48(0.94, 2.33)	0.0933526	8::37	1.02(0.46, 2.28)	0.958463
UBE2J2	chr1	1189291	1209234	113::814	1.16(0.92, 1.45)	0.216871	113::804	1.18(0.93, 1.48)	0.16846	0::10	0(0, Inf)	0.989275
SERPINB1	chr6	2832565	2842097	4::12	2.13(0.64, 7.08)	0.216876	4::12	2.13(0.64, 7.08)	0.216876	0::0	--	--
OCEL1	chr19	17337034	17340028	20::106	1.39(0.82, 2.34)	0.216953	20::104	1.39(0.83, 2.35)	0.213321	0::2	0(0, Inf)	0.996151
GOLGA8K	chr15	32681785	32695493	21::152	1.36(0.83, 2.23)	0.217069	0::2	0(0, Inf)	0.995503	21::150	1.4(0.85, 2.29)	0.186236
VSTM1	chr19	54544079	54567151	7::31	1.75(0.72, 4.24)	0.217219	7::31	1.75(0.72, 4.24)	0.217219	0::0	--	--
TSPAN2	chr1	115590632	115632121	2::6	2.91(0.53, 15.94)	0.217257	2::6	2.91(0.53, 15.94)	0.217257	0::0	--	--
MARF1	chr16	15688243	15737011	5::13	1.96(0.67, 5.74)	0.217354	5::11	2.15(0.72, 6.39)	0.169296	0::2	0(0, Inf)	0.995208
PCBP1-AS1	chr2	70189394	70314147	8::24	1.69(0.73, 3.88)	0.217509	8::24	1.69(0.73, 3.88)	0.217509	0::0	--	--
EPHB2	chr1	23037331	23247993	1::2	6.6(0.33, 132.62)	0.217692	0::1	0(0, Inf)	0.997174	1::1	11.32(0.3, 429.34)	0.190873
LY86-AS1	chr6	6346697	6623059	1::3	5.01(0.38, 65.12)	0.218476	1::3	5.01(0.38, 65.12)	0.218476	0::0	--	--
SEPTIN12	chr16	4827606	4838346	20::124	1.38(0.82, 2.33)	0.218503	20::124	1.38(0.82, 2.33)	0.218503	0::0	--	--
MISP	chr19	751111	764318	21::116	1.38(0.82, 2.32)	0.218616	21::114	1.41(0.84, 2.38)	0.189906	0::2	0(0, Inf)	0.995025
SLC39A3	chr19	2732522	2740015	4::58	0.52(0.18, 1.48)	0.218653	4::58	0.52(0.18, 1.48)	0.218653	0::0	--	--
NIBAN2	chr9	130267622	130341310	15::99	1.44(0.8, 2.58)	0.218728	15::98	1.45(0.81, 2.6)	0.212394	0::1	0(0, Inf)	0.997076
CDADC1	chr13	49822060	49867621	3::11	2.36(0.6, 9.31)	0.218936	3::11	2.36(0.6, 9.31)	0.218936	0::0	--	--
COL18A1-AS1	chr21	46839630	46844955	102::816	1.16(0.92, 1.46)	0.218957	102::814	1.16(0.92, 1.46)	0.216367	0::2	0(0, Inf)	0.995987
CEACAM21	chr19	42055885	42093197	2::5	3.67(0.46, 29.16)	0.218993	2::3	4.17(0.47, 37.33)	0.201813	0::2	0(0, Inf)	0.996151
ARHGEF33	chr2	39117022	39202593	1::1	6.57(0.33, 132.11)	0.21917	1::1	6.57(0.33, 132.11)	0.21917	0::0	--	--
LOC375196	chr2	39186428	39187485	1::1	6.57(0.33, 132.11)	0.21917	1::1	6.57(0.33, 132.11)	0.21917	0::0	--	--
E4F1	chr16	2273488	2285743	32::217	1.29(0.86, 1.92)	0.219551	32::216	1.31(0.87, 1.95)	0.19118	0::1	0(0, Inf)	0.996592
ARF3	chr12	49329505	49351270	2::3	3.1(0.51, 18.9)	0.219702	2::3	3.1(0.51, 18.9)	0.219702	0::0	--	--
FAM234A	chr16	284819	316092	122::930	1.15(0.92, 1.42)	0.21971	122::930	1.15(0.92, 1.42)	0.21971	0::0	--	--
HSD11B1	chr1	209859524	209908295	4::9	2.13(0.64, 7.16)	0.219997	4::9	2.13(0.64, 7.16)	0.219997	0::0	--	--
LRRC2	chr3	46556877	46607792	1::1	5.75(0.35, 94.31)	0.220015	1::1	5.75(0.35, 94.31)	0.220015	0::0	--	--
MIR1296	chr10	65132716	65132808	5::15	2.01(0.66, 6.13)	0.220329	5::15	2.01(0.66, 6.13)	0.220329	0::0	--	--
LASTR	chr10	5636947	5638081	1::4	5.18(0.37, 72.32)	0.221117	1::4	5.18(0.37, 72.32)	0.221117	0::0	--	--
LMNTD2	chr11	554849	560738	91::663	1.17(0.91, 1.49)	0.22123	91::663	1.17(0.91, 1.49)	0.22123	0::0	--	--
MUS81	chr11	65627903	65635123	61::464	1.2(0.89, 1.62)	0.221254	61::463	1.2(0.89, 1.62)	0.219949	0::1	0(0, Inf)	0.997241
CHRD	chr3	184098097	184108526	1::7	4.22(0.42, 42.53)	0.221375	1::7	4.22(0.42, 42.53)	0.221375	0::0	--	--
C11orf68	chr11	65684282	65686533	4::15	2.11(0.64, 7.01)	0.221459	4::15	2.11(0.64, 7.01)	0.221459	0::0	--	--
DRAP1	chr11	65686896	65689034	4::15	2.11(0.64, 7.01)	0.221459	4::15	2.11(0.64, 7.01)	0.221459	0::0	--	--
APOLD1	chr12	12878850	12944399	6::20	1.81(0.7, 4.71)	0.221748	6::18	2.02(0.76, 5.35)	0.156352	0::2	0(0, Inf)	0.99552
SCUBE1	chr22	43593285	43739378	7::66	1.7(0.72, 4.01)	0.221909	7::64	1.81(0.77, 4.28)	0.1754	0::2	0(0, Inf)	0.995076
MIR4749	chr19	50357847	50357908	28::200	1.31(0.85, 2.02)	0.222194	28::200	1.31(0.85, 2.02)	0.222194	0::0	--	--
DCAF16	chr4	17795068	17812380	3::8	2.41(0.59, 9.92)	0.222261	3::8	2.41(0.59, 9.92)	0.222261	0::0	--	--
MIR92B	chr1	155164967	155165063	2::8	3.05(0.51, 18.36)	0.222332	2::7	3.13(0.51, 19.09)	0.21655	0::1	0(0, Inf)	0.997399
MUC1	chr1	155158299	155162700	2::8	3.05(0.51, 18.36)	0.222332	2::7	3.13(0.51, 19.09)	0.21655	0::1	0(0, Inf)	0.997399
BLOC1S1	chr12	56110075	56113491	1::6	4.5(0.4, 50.37)	0.222497	1::6	4.5(0.4, 50.37)	0.222497	0::0	--	--
BLOC1S1-RDH5	chr12	56109817	56118526	1::6	4.5(0.4, 50.37)	0.222497	1::6	4.5(0.4, 50.37)	0.222497	0::0	--	--
ITGA7	chr12	56078353	56101688	1::6	4.5(0.4, 50.37)	0.222497	1::6	4.5(0.4, 50.37)	0.222497	0::0	--	--
RDH5	chr12	56114176	56118526	1::6	4.5(0.4, 50.37)	0.222497	1::6	4.5(0.4, 50.37)	0.222497	0::0	--	--
TUBB	chr6	2071297	2075078	10::34	1.59(0.76, 3.33)	0.222498	10::33	1.59(0.76, 3.34)	0.218557	0::1	0(0, Inf)	0.997241
GAL3ST3	chr11	65808235	65816632	4::23	2.08(0.64, 6.78)	0.222855	4::23	2.08(0.64, 6.78)	0.222855	0::0	--	--
SF3B2	chr11	65819834	65836779	4::23	2.08(0.64, 6.78)	0.222855	4::23	2.08(0.64, 6.78)	0.222855	0::0	--	--
SNORD13F	chr11	65820614	65820699	4::23	2.08(0.64, 6.78)	0.222855	4::23	2.08(0.64, 6.78)	0.222855	0::0	--	--
HCP5B	chr6	29839671	29841560	21::107	1.38(0.82, 2.31)	0.223033	1::5	1.12(0.12, 10.74)	0.919728	20::102	1.4(0.82, 2.37)	0.218492
STN1	chr10	105637326	105677942	3::8	2.44(0.58, 10.24)	0.223302	3::8	2.44(0.58, 10.24)	0.223302	0::0	--	--
ABCC6	chr16	16243421	16317328	7::27	1.82(0.7, 4.74)	0.223375	5::19	1.54(0.48, 4.93)	0.466036	2::8	2.68(0.49, 14.61)	0.253938
ADAM8	chr10	135075926	135090372	7::44	1.75(0.71, 4.34)	0.223409	7::44	1.75(0.71, 4.34)	0.223409	0::0	--	--
MLANA	chr9	5890888	5910606	1::1	5.7(0.35, 94.12)	0.223647	0::1	0(0, Inf)	0.996753	1::0	--	0.99605
CDH19	chr18	64168321	64271327	2::21	0.4(0.09, 1.74)	0.223869	2::20	0.42(0.1, 1.85)	0.253741	0::1	0(0, Inf)	0.996733
DPP7	chr9	140004997	140009185	13::82	1.49(0.78, 2.82)	0.224031	13::82	1.49(0.78, 2.82)	0.224031	0::0	--	--
LINC01342	chr1	1072396	1079434	20::148	1.37(0.82, 2.29)	0.224085	20::147	1.4(0.84, 2.34)	0.196279	0::1	0(0, Inf)	0.996691
FBXL5	chr4	15606006	15657035	12::44	1.52(0.77, 3.01)	0.22468	12::44	1.52(0.77, 3.01)	0.22468	0::0	--	--
CASC16	chr16	52585998	52640887	6::41	1.8(0.7, 4.66)	0.224784	6::41	1.8(0.7, 4.66)	0.224784	0::0	--	--
ZBTB38	chr3	141043027	141168632	4::20	2.09(0.64, 6.84)	0.225167	4::20	2.09(0.64, 6.84)	0.225167	0::0	--	--
IL33	chr9	6215806	6257983	1::5	4.55(0.39, 52.53)	0.225168	1::4	11.75(0.95, 145.04)	0.0546553	0::1	0(0, Inf)	0.996782
SLC2A4RG	chr20	62371128	62375403	189::1465	1.12(0.93, 1.33)	0.22562	189::1462	1.12(0.94, 1.34)	0.215955	0::3	0(0, Inf)	0.994432
EFCAB8	chr20	31446728	31549415	1::1	5.62(0.34, 91.69)	0.225721	1::1	5.62(0.34, 91.69)	0.225721	0::0	--	--
KCNS1	chr20	43719854	43729768	1::1	5.62(0.34, 91.69)	0.225721	1::1	5.62(0.34, 91.69)	0.225721	0::0	--	--
MAPRE1	chr20	31407759	31438211	1::1	5.62(0.34, 91.69)	0.225721	1::1	5.62(0.34, 91.69)	0.225721	0::0	--	--
WFDC12	chr20	43752065	43753106	1::1	5.62(0.34, 91.69)	0.225721	1::1	5.62(0.34, 91.69)	0.225721	0::0	--	--
WFDC5	chr20	43738105	43743815	1::1	5.62(0.34, 91.69)	0.225721	1::1	5.62(0.34, 91.69)	0.225721	0::0	--	--
APEH	chr3	49711783	49721404	25::188	1.32(0.84, 2.08)	0.225797	25::188	1.32(0.84, 2.08)	0.225797	0::0	--	--
MST1	chr3	49721379	49726196	25::188	1.32(0.84, 2.08)	0.225797	25::188	1.32(0.84, 2.08)	0.225797	0::0	--	--
RNF123	chr3	49726989	49758962	25::188	1.32(0.84, 2.08)	0.225797	25::188	1.32(0.84, 2.08)	0.225797	0::0	--	--
CREB3	chr9	35732662	35736996	3::13	2.42(0.58, 10.16)	0.225799	3::13	2.42(0.58, 10.16)	0.225799	0::0	--	--
MIR6853	chr9	35732918	35732992	3::13	2.42(0.58, 10.16)	0.225799	3::13	2.42(0.58, 10.16)	0.225799	0::0	--	--
MIR548E	chr10	112748683	112748771	6::24	1.78(0.7, 4.54)	0.226159	6::24	1.78(0.7, 4.54)	0.226159	0::0	--	--
SPI1	chr11	47376410	47400098	4::93	0.52(0.18, 1.5)	0.226263	4::93	0.52(0.18, 1.5)	0.226263	0::0	--	--
NKAIN4	chr20	61872135	61884847	45::356	1.23(0.88, 1.74)	0.226444	45::356	1.23(0.88, 1.74)	0.226444	0::0	--	--
MIER2	chr19	305574	344841	1::4	4.98(0.37, 67.34)	0.227046	1::3	5.92(0.37, 95.34)	0.210112	0::1	0(0, Inf)	0.99726
PLSCR1	chr3	146232966	146262382	5::13	1.93(0.66, 5.59)	0.227071	5::13	1.93(0.66, 5.59)	0.227071	0::0	--	--
PDIA2	chr16	333163	337215	145::1140	1.13(0.93, 1.38)	0.227184	145::1140	1.13(0.93, 1.38)	0.227184	0::0	--	--
GPBP1	chr5	56509900	56560506	1::19	0.29(0.04, 2.18)	0.227218	1::14	0.44(0.06, 3.43)	0.429598	0::5	0(0, Inf)	0.992652
LINC00200	chr10	1205707	1210612	3::14	2.33(0.59, 9.22)	0.227266	3::13	2.37(0.6, 9.42)	0.221008	0::1	0(0, Inf)	0.997324
MIR548AE1	chr2	185243701	185243771	1::3	5.02(0.37, 68.79)	0.227281	1::3	5.02(0.37, 68.79)	0.227281	0::0	--	--
PTRH2	chr17	57774668	57784791	8::24	1.68(0.72, 3.88)	0.228121	8::24	1.68(0.72, 3.88)	0.228121	0::0	--	--
MIR3187	chr19	813583	813653	14::77	1.46(0.79, 2.7)	0.228271	14::75	1.51(0.81, 2.79)	0.191549	0::2	0(0, Inf)	0.995024
MIR4745	chr19	804939	805001	14::77	1.46(0.79, 2.7)	0.228271	14::75	1.51(0.81, 2.79)	0.191549	0::2	0(0, Inf)	0.995024
LINC02572	chr2	130617785	130635064	1::1	5.52(0.34, 89.06)	0.228286	1::1	5.52(0.34, 89.06)	0.228286	0::0	--	--
SLC22A15	chr1	116519133	116612675	19::148	0.71(0.41, 1.24)	0.228302	19::147	0.71(0.41, 1.24)	0.229039	0::1	0(0, Inf)	0.997413
ZNF432	chr19	52534631	52551814	3::9	2.44(0.57, 10.42)	0.228418	1::1	4.73(0.13, 175.46)	0.399547	2::8	2.14(0.42, 10.95)	0.362032
KIFBP	chr10	70748558	70776736	2::4	2.98(0.5, 17.7)	0.228707	2::4	2.98(0.5, 17.7)	0.228707	0::0	--	--
LOC101927267	chr12	49686413	49718359	6::24	1.91(0.67, 5.47)	0.228716	1::5	1.83(0.18, 18.78)	0.612941	5::19	1.93(0.59, 6.27)	0.273759
PRPH	chr12	49688929	49692467	6::24	1.91(0.67, 5.47)	0.228716	1::5	1.83(0.18, 18.78)	0.612941	5::19	1.93(0.59, 6.27)	0.273759
DKFZP434A062	chr9	139216997	139221779	16::206	0.72(0.42, 1.23)	0.228792	16::206	0.72(0.42, 1.23)	0.228792	0::0	--	--
CEP43	chr6	167412804	167455906	1::1	5.51(0.34, 88.63)	0.228852	1::1	5.51(0.34, 88.63)	0.228852	0::0	--	--
MIR3939	chr6	167411294	167411400	1::1	5.51(0.34, 88.63)	0.228852	1::1	5.51(0.34, 88.63)	0.228852	0::0	--	--
RNASET2	chr6	167335600	167370038	1::1	5.51(0.34, 88.63)	0.228852	1::1	5.51(0.34, 88.63)	0.228852	0::0	--	--
NEK8	chr17	27055805	27070473	10::50	1.57(0.75, 3.3)	0.228886	10::50	1.57(0.75, 3.3)	0.228886	0::0	--	--
RAB34	chr17	27041301	27044886	10::50	1.57(0.75, 3.3)	0.228886	10::50	1.57(0.75, 3.3)	0.228886	0::0	--	--
RPL23A	chr17	27047002	27051377	10::50	1.57(0.75, 3.3)	0.228886	10::50	1.57(0.75, 3.3)	0.228886	0::0	--	--
SNORD42A	chr17	27050446	27050509	10::50	1.57(0.75, 3.3)	0.228886	10::50	1.57(0.75, 3.3)	0.228886	0::0	--	--
SNORD42B	chr17	27047567	27047634	10::50	1.57(0.75, 3.3)	0.228886	10::50	1.57(0.75, 3.3)	0.228886	0::0	--	--
SNORD4A	chr17	27049599	27049671	10::50	1.57(0.75, 3.3)	0.228886	10::50	1.57(0.75, 3.3)	0.228886	0::0	--	--
SNORD4B	chr17	27050698	27050772	10::50	1.57(0.75, 3.3)	0.228886	10::50	1.57(0.75, 3.3)	0.228886	0::0	--	--
TLCD1	chr17	27051365	27053949	10::50	1.57(0.75, 3.3)	0.228886	10::50	1.57(0.75, 3.3)	0.228886	0::0	--	--
TRAF4	chr17	27071028	27077974	10::50	1.57(0.75, 3.3)	0.228886	10::50	1.57(0.75, 3.3)	0.228886	0::0	--	--
LOC729732	chr8	12394587	12523120	16::84	1.45(0.79, 2.65)	0.228957	0::0	--	NA	16::84	1.45(0.79, 2.65)	0.228957
LOC101926933	chr14	23398817	23423901	2::4	2.98(0.5, 17.64)	0.229666	2::4	2.98(0.5, 17.64)	0.229666	0::0	--	--
PRMT5	chr14	23389737	23398585	2::4	2.98(0.5, 17.64)	0.229666	2::4	2.98(0.5, 17.64)	0.229666	0::0	--	--
PRMT5-AS1	chr14	23388664	23392616	2::4	2.98(0.5, 17.64)	0.229666	2::4	2.98(0.5, 17.64)	0.229666	0::0	--	--
FBRSL1	chr12	133066736	133161773	27::179	1.32(0.84, 2.09)	0.229711	24::155	1.44(0.89, 2.33)	0.134651	3::25	0.63(0.14, 2.82)	0.543173
CHCHD6	chr3	126423082	126679263	5::69	0.56(0.22, 1.44)	0.229773	5::69	0.56(0.22, 1.44)	0.229773	0::0	--	--
HOXD3	chr2	177022034	177037826	4::60	0.52(0.18, 1.51)	0.229958	3::54	0.47(0.14, 1.6)	0.225891	1::6	0.76(0.09, 6.44)	0.803313
SYCE1	chr10	135367403	135379138	53::425	1.21(0.89, 1.66)	0.230018	5::31	1.78(0.64, 4.97)	0.26981	48::394	1.17(0.84, 1.63)	0.347793
MNX1	chr7	156797546	156802129	1::17	0.28(0.04, 2.22)	0.230021	1::17	0.28(0.04, 2.22)	0.230021	0::0	--	--
MNX1-AS1	chr7	156803550	156809118	1::17	0.28(0.04, 2.22)	0.230021	1::17	0.28(0.04, 2.22)	0.230021	0::0	--	--
MNX1-AS2	chr7	156799000	156799812	1::17	0.28(0.04, 2.22)	0.230021	1::17	0.28(0.04, 2.22)	0.230021	0::0	--	--
JMJD7	chr15	42120289	42129779	6::164	0.59(0.25, 1.39)	0.230076	6::164	0.59(0.25, 1.39)	0.230076	0::0	--	--
TSC22D2	chr3	150126084	150184207	1::1	5.57(0.34, 92)	0.230115	1::1	5.57(0.34, 92)	0.230115	0::0	--	--
RAP1GAP	chr1	21922713	21978391	8::67	1.66(0.73, 3.79)	0.2303	8::67	1.66(0.73, 3.79)	0.2303	0::0	--	--
AICDA	chr12	8754765	8765455	1::4	4.77(0.37, 61.12)	0.230388	1::3	5.25(0.37, 73.61)	0.218251	0::1	0(0, Inf)	0.997353
PDCD1	chr2	242792035	242801046	7::122	0.62(0.28, 1.36)	0.230467	7::122	0.62(0.28, 1.36)	0.230467	0::0	--	--
DNAJB6	chr7	157129697	157179018	3::9	2.49(0.56, 11.03)	0.230573	3::9	2.49(0.56, 11.03)	0.230573	0::0	--	--
GSKIP	chr14	96829862	96853625	4::9	2.13(0.62, 7.35)	0.230591	4::9	2.13(0.62, 7.35)	0.230591	0::0	--	--
CCDC115	chr2	131095505	131100254	4::14	2.09(0.63, 6.98)	0.23069	1::9	0.99(0.12, 8.36)	0.992956	3::5	3.66(0.74, 18.03)	0.110612
IMP4	chr2	131100469	131105539	4::14	2.09(0.63, 6.98)	0.23069	1::9	0.99(0.12, 8.36)	0.992956	3::5	3.66(0.74, 18.03)	0.110612
LIME1	chr20	62368015	62370456	189::1464	1.11(0.93, 1.33)	0.230867	189::1461	1.12(0.94, 1.34)	0.221026	0::3	0(0, Inf)	0.994432
SI	chr3	164696685	164796284	44::240	1.27(0.86, 1.86)	0.230952	43::235	1.29(0.87, 1.9)	0.209	1::5	0.8(0.08, 7.73)	0.844809
FRMD5	chr15	44162961	44486644	1::2	9.45(0.24, 373.37)	0.231023	0::1	0(0, Inf)	0.997226	1::1	--	0.99632
DLEU2L	chr1	64014650	64016307	5::20	1.93(0.66, 5.64)	0.231076	5::20	1.93(0.66, 5.64)	0.231076	0::0	--	--
COL16A1	chr1	32117864	32169618	4::132	0.53(0.19, 1.5)	0.231174	4::132	0.53(0.19, 1.5)	0.231174	0::0	--	--
CIP2A	chr3	108268712	108308285	1::25	0.29(0.04, 2.19)	0.231518	1::25	0.29(0.04, 2.19)	0.231518	0::0	--	--
C1QTNF12	chr1	1177832	1182102	113::815	1.15(0.91, 1.45)	0.231653	113::805	1.17(0.93, 1.47)	0.180982	0::10	0(0, Inf)	0.989275
IFNAR2	chr21	34602242	34637968	5::15	1.91(0.66, 5.54)	0.231783	5::15	1.91(0.66, 5.54)	0.231783	0::0	--	--
ATG2B	chr14	96745531	96829678	4::10	2.13(0.62, 7.32)	0.2319	4::9	2.13(0.62, 7.35)	0.230594	0::1	0(0, Inf)	0.997604
TRHR	chr8	110098813	110133794	1::1	5.56(0.33, 92.86)	0.232622	0::0	--	NA	1::1	5.56(0.33, 92.86)	0.232622
BPIFB2	chr20	31595509	31611509	1::2	5.1(0.35, 73.98)	0.232646	1::2	5.1(0.35, 73.98)	0.232646	0::0	--	--
BPIFB6	chr20	31619453	31631853	1::2	5.1(0.35, 73.98)	0.232646	1::2	5.1(0.35, 73.98)	0.232646	0::0	--	--
SUN5	chr20	31571580	31592239	1::2	5.1(0.35, 73.98)	0.232646	1::2	5.1(0.35, 73.98)	0.232646	0::0	--	--
LINC00395	chr13	64241814	64312151	4::40	0.48(0.14, 1.6)	0.233047	2::35	0.18(0.02, 1.36)	0.0968611	2::5	2.93(0.44, 19.27)	0.263937
MIR4261	chr2	10332739	10332797	1::10	4.06(0.41, 40.64)	0.233459	1::10	4.06(0.41, 40.64)	0.233459	0::0	--	--
MED20	chr6	41873091	41888877	2::9	2.92(0.5, 17.07)	0.233616	2::9	2.92(0.5, 17.07)	0.233616	0::0	--	--
ANK1	chr8	41510743	41655140	4::71	0.53(0.19, 1.51)	0.233725	4::70	0.55(0.19, 1.56)	0.259732	0::1	0(0, Inf)	0.996744
SOS1	chr2	39208689	39347604	1::2	5.33(0.34, 83.81)	0.23414	1::2	5.33(0.34, 83.81)	0.23414	0::0	--	--
PGP	chr16	2261596	2264841	42::320	1.24(0.87, 1.76)	0.234221	42::319	1.25(0.88, 1.78)	0.20898	0::1	0(0, Inf)	0.996593
RPS6KA5	chr14	91314204	91526985	2::5	2.91(0.5, 16.93)	0.234367	2::4	2.91(0.5, 16.93)	0.234367	0::1	0.88(0, Inf)	0.999975
ABCB8	chr7	150725508	150744869	14::233	0.7(0.39, 1.26)	0.234391	14::233	0.7(0.39, 1.26)	0.234391	0::0	--	--
CR1	chr1	207669501	207815110	1::1	11.18(0.21, 598.31)	0.234422	1::0	--	0.996332	0::1	0(0, Inf)	0.997305
CR1L	chr1	207818477	207897048	1::1	11.18(0.21, 598.31)	0.234422	1::0	--	0.996332	0::1	0(0, Inf)	0.997305
GS1-279B7.1	chr1	185292978	185304171	5::13	1.9(0.66, 5.48)	0.234779	5::13	1.9(0.66, 5.48)	0.234779	0::0	--	--
INHBB	chr2	121103711	121109379	1::45	0.29(0.04, 2.24)	0.234783	1::45	0.29(0.04, 2.24)	0.234783	0::0	--	--
IFITM2	chr11	308106	309410	18::98	1.39(0.81, 2.39)	0.23483	18::96	1.39(0.81, 2.4)	0.230873	0::2	0(0, Inf)	0.996152
RFNG	chr17	80005777	80009687	31::241	1.28(0.85, 1.93)	0.234886	31::241	1.28(0.85, 1.93)	0.234886	0::0	--	--
IFNLR1	chr1	24480661	24513779	1::20	0.29(0.04, 2.26)	0.235313	1::19	0.29(0.04, 2.28)	0.237534	0::1	0(0, Inf)	0.997284
IER3	chr6	2043292	2044641	9::27	1.61(0.73, 3.53)	0.235796	9::27	1.61(0.73, 3.53)	0.235796	0::0	--	--
IER3-AS1	chr6	30710739	30711450	9::27	1.61(0.73, 3.53)	0.235796	9::27	1.61(0.73, 3.53)	0.235796	0::0	--	--
LKAAEAR1	chr20	62714732	62715712	7::94	0.61(0.27, 1.38)	0.236168	7::94	0.61(0.27, 1.38)	0.236168	0::0	--	--
ETV2	chr19	36132646	36135773	2::4	2.91(0.5, 17.05)	0.236282	2::4	2.91(0.5, 17.05)	0.236282	0::0	--	--
USE1	chr19	17326165	17330638	8::28	1.66(0.72, 3.86)	0.23629	8::27	1.67(0.72, 3.89)	0.231529	0::1	0(0, Inf)	0.997241
SMIM5	chr17	73632674	73637486	1::29	0.29(0.04, 2.24)	0.236384	1::29	0.29(0.04, 2.24)	0.236384	0::0	--	--
ZNF324B	chr19	58962988	58969200	17::73	1.41(0.8, 2.47)	0.236455	17::71	1.42(0.81, 2.51)	0.219061	0::2	0(0, Inf)	0.995618
ASIC3	chr7	150745617	150749841	14::233	0.71(0.4, 1.26)	0.236518	14::233	0.71(0.4, 1.26)	0.236518	0::0	--	--
ZSWIM4	chr19	13906256	13943029	17::82	1.41(0.8, 2.47)	0.236524	17::82	1.41(0.8, 2.47)	0.236524	0::0	--	--
AIP	chr11	67250986	67258579	5::35	1.87(0.66, 5.27)	0.236691	5::34	1.89(0.67, 5.34)	0.230197	0::1	0(0, Inf)	0.997241
MIR4513	chr15	75081012	75081098	11::89	1.52(0.76, 3.05)	0.236883	11::89	1.52(0.76, 3.05)	0.236883	0::0	--	--
P2RX7	chr12	121570678	121625835	1::5	4.37(0.38, 50.26)	0.236889	1::5	4.37(0.38, 50.26)	0.236889	0::0	--	--
BYSL	chr6	41889236	41900784	2::8	2.89(0.5, 16.86)	0.237048	2::8	2.89(0.5, 16.86)	0.237048	0::0	--	--
TRIM46	chr1	155147069	155157446	2::9	2.9(0.5, 16.88)	0.23708	2::8	2.96(0.5, 17.47)	0.231027	0::1	0(0, Inf)	0.997399
RNH1	chr11	494514	506768	1::26	0.29(0.04, 2.25)	0.237094	1::26	0.29(0.04, 2.25)	0.237094	0::0	--	--
TRPM2	chr21	45845411	45862964	4::41	1.98(0.64, 6.16)	0.237535	4::41	1.98(0.64, 6.16)	0.237535	0::0	--	--
LOC105371925	chr17	79202506	79206009	39::244	1.25(0.86, 1.81)	0.237595	39::243	1.25(0.86, 1.81)	0.23679	0::1	0(0, Inf)	0.997401
TEPSIN	chr17	79202076	79212855	39::244	1.25(0.86, 1.81)	0.237595	39::243	1.25(0.86, 1.81)	0.23679	0::1	0(0, Inf)	0.997401
AJAP1	chr1	4714668	4852582	1::6	5.39(0.33, 88.26)	0.237693	0::5	0(0, Inf)	0.994022	1::1	--	0.996276
MEAK7	chr16	84509960	84538265	3::39	0.48(0.14, 1.62)	0.237827	3::35	0.56(0.17, 1.9)	0.351614	0::4	0(0, Inf)	0.994261
CTSW	chr11	65647307	65651212	22::149	1.34(0.82, 2.19)	0.23787	22::148	1.34(0.82, 2.19)	0.235406	0::1	0(0, Inf)	0.997241
RAC1	chr7	6414157	6443598	5::19	1.9(0.65, 5.5)	0.237878	5::19	1.9(0.65, 5.5)	0.237878	0::0	--	--
ALDOA	chr16	30075817	30081741	1::1	5.45(0.33, 90.89)	0.237992	1::0	--	0.996178	0::1	0(0, Inf)	0.996859
GDPD3	chr16	30116130	30124858	1::1	5.45(0.33, 90.89)	0.237992	1::0	--	0.996178	0::1	0(0, Inf)	0.996859
LOC101928595	chr16	30107750	30116777	1::1	5.45(0.33, 90.89)	0.237992	1::0	--	0.996178	0::1	0(0, Inf)	0.996859
LOC112694756	chr16	30064410	30081741	1::1	5.45(0.33, 90.89)	0.237992	1::0	--	0.996178	0::1	0(0, Inf)	0.996859
PPP4C	chr16	30087314	30096697	1::1	5.45(0.33, 90.89)	0.237992	1::0	--	0.996178	0::1	0(0, Inf)	0.996859
TBX6	chr16	30097114	30103205	1::1	5.45(0.33, 90.89)	0.237992	1::0	--	0.996178	0::1	0(0, Inf)	0.996859
YPEL3	chr16	30103634	30107534	1::1	5.45(0.33, 90.89)	0.237992	1::0	--	0.996178	0::1	0(0, Inf)	0.996859
NISCH	chr3	52489619	52515926	6::44	1.78(0.68, 4.67)	0.238223	6::44	1.78(0.68, 4.67)	0.238223	0::0	--	--
DMRTB1	chr1	53925071	53933160	2::7	2.89(0.49, 16.89)	0.238396	2::7	2.89(0.49, 16.89)	0.238396	0::0	--	--
ODAM	chr4	71062243	71070293	1::18	0.29(0.04, 2.28)	0.238593	0::18	0(0, Inf)	0.985512	1::0	--	0.996351
POLR2H	chr3	184080770	184086383	1::8	3.94(0.4, 38.62)	0.238954	1::8	3.94(0.4, 38.62)	0.238954	0::0	--	--
THPO	chr3	184089722	184095995	1::8	3.94(0.4, 38.62)	0.238954	1::8	3.94(0.4, 38.62)	0.238954	0::0	--	--
KIAA1109	chr4	123091757	123283914	1::25	0.3(0.04, 2.24)	0.239231	1::25	0.3(0.04, 2.24)	0.239231	0::0	--	--
KRBA1	chr7	149412101	149431664	1::40	0.29(0.04, 2.27)	0.239653	1::39	0.3(0.04, 2.38)	0.256404	0::1	0(0, Inf)	0.996875
CACNA1H	chr16	1203105	1271767	173::1395	1.12(0.93, 1.34)	0.2397	172::1393	1.11(0.92, 1.34)	0.273342	1::2	31.26(0.97, 1003.2)	0.0517679
NF1	chr17	29421944	29704695	20::89	1.39(0.8, 2.4)	0.239835	20::85	1.42(0.82, 2.46)	0.212822	0::4	0(0, Inf)	0.994453
LDLR	chr19	11200138	11244496	6::23	1.78(0.68, 4.66)	0.239859	6::22	1.78(0.68, 4.66)	0.239319	0::1	0(0, Inf)	0.997724
SLC11A1	chr2	219246995	219261617	14::145	0.71(0.4, 1.26)	0.240297	14::145	0.71(0.4, 1.26)	0.240297	0::0	--	--
CAPZA1	chr1	113162453	113214236	4::10	2.07(0.61, 7)	0.240773	4::10	2.07(0.61, 7)	0.240773	0::0	--	--
MIR4784	chr2	132248732	132248809	5::27	1.93(0.64, 5.82)	0.24091	5::21	2.45(0.77, 7.82)	0.131045	0::6	0(0, Inf)	0.992139
MZT2A	chr2	132241532	132249970	5::27	1.93(0.64, 5.82)	0.24091	5::21	2.45(0.77, 7.82)	0.131045	0::6	0(0, Inf)	0.992139
MLST8	chr16	2255454	2259454	42::319	1.23(0.87, 1.75)	0.240916	42::318	1.25(0.88, 1.77)	0.215254	0::1	0(0, Inf)	0.996593
MRS2P2	chr12	72242073	72244763	3::4	2.52(0.54, 11.75)	0.240975	3::4	2.52(0.54, 11.75)	0.240975	0::0	--	--
TERF2	chr16	69389469	69419910	1::4	4.34(0.37, 50.69)	0.241362	1::4	4.34(0.37, 50.69)	0.241362	0::0	--	--
TMED6	chr16	69377155	69385689	1::4	4.34(0.37, 50.69)	0.241362	1::4	4.34(0.37, 50.69)	0.241362	0::0	--	--
CD52	chr1	26644448	26647014	1::1	5.26(0.33, 84.6)	0.241553	1::1	5.26(0.33, 84.6)	0.241553	0::0	--	--
MAML3	chr4	140637906	141075338	2::5	2.88(0.49, 16.89)	0.241566	2::5	2.88(0.49, 16.89)	0.241566	0::0	--	--
PDPR	chr16	70147528	70196440	9::104	0.65(0.32, 1.34)	0.241629	0::1	0(0, Inf)	0.996754	9::103	0.66(0.32, 1.36)	0.262215
THAP7	chr22	21353392	21356407	2::43	0.42(0.1, 1.79)	0.241894	2::42	0.44(0.1, 1.9)	0.274633	0::1	0(0, Inf)	0.996726
ZNF365	chr10	64134127	64431770	3::50	0.49(0.15, 1.62)	0.242139	3::50	0.49(0.15, 1.62)	0.242139	0::0	--	--
TMEM134	chr11	67229180	67236722	5::36	1.85(0.66, 5.21)	0.242326	5::35	1.87(0.66, 5.28)	0.235763	0::1	0(0, Inf)	0.997241
TBXAS1	chr7	139529062	139720120	7::94	0.62(0.28, 1.38)	0.242359	7::94	0.62(0.28, 1.38)	0.242359	0::0	--	--
TMEM115	chr3	50392180	50396952	18::90	1.39(0.8, 2.4)	0.242986	18::89	1.39(0.8, 2.4)	0.240144	0::1	0(0, Inf)	0.997241
MIR4489	chr11	65416662	65416724	67::486	1.18(0.89, 1.57)	0.243367	67::486	1.18(0.89, 1.57)	0.243367	0::0	--	--
DEFB107A	chr8	7669241	7673238	26::187	1.3(0.84, 2.03)	0.243386	5::42	1.29(0.47, 3.57)	0.621186	21::145	1.31(0.8, 2.14)	0.28962
DEFB107B	chr8	7353432	7366833	26::187	1.3(0.84, 2.03)	0.243386	5::42	1.29(0.47, 3.57)	0.621186	21::145	1.31(0.8, 2.14)	0.28962
PRR23D1	chr8	7636112	7638936	26::187	1.3(0.84, 2.03)	0.243386	5::42	1.29(0.47, 3.57)	0.621186	21::145	1.31(0.8, 2.14)	0.28962
PRR23D2	chr8	7397149	7399972	26::187	1.3(0.84, 2.03)	0.243386	5::42	1.29(0.47, 3.57)	0.621186	21::145	1.31(0.8, 2.14)	0.28962
OR2T4	chr1	248524882	248525929	1::3	4.52(0.36, 57.14)	0.243464	1::1	5.76(0.35, 93.79)	0.218964	0::2	0(0, Inf)	0.9962
SYT8	chr11	1855656	1858751	14::181	0.71(0.4, 1.26)	0.243578	14::181	0.71(0.4, 1.26)	0.243578	0::0	--	--
CBLC	chr19	45281125	45303903	12::45	1.49(0.76, 2.94)	0.243779	12::45	1.49(0.76, 2.94)	0.243779	0::0	--	--
LINC02348	chr15	102142988	102154542	1::22	0.29(0.04, 2.31)	0.244049	0::1	0(0, Inf)	0.997495	1::21	0.29(0.04, 2.31)	0.244859
EIF4B	chr12	53400239	53435999	2::5	2.84(0.49, 16.42)	0.244052	2::4	2.97(0.5, 17.67)	0.231306	0::1	0(0, Inf)	0.997241
DLX2	chr2	172964165	172967628	3::12	2.27(0.57, 9.03)	0.244309	3::12	2.27(0.57, 9.03)	0.244309	0::0	--	--
CDCA4	chr14	105475909	105487420	3::17	2.2(0.58, 8.33)	0.244376	3::17	2.2(0.58, 8.33)	0.244376	0::0	--	--
KERA	chr12	91444269	91452131	2::22	0.42(0.1, 1.82)	0.24444	2::22	0.42(0.1, 1.82)	0.24444	0::0	--	--
POLD4	chr11	67118235	67121067	10::52	1.54(0.74, 3.21)	0.244981	10::51	1.55(0.75, 3.23)	0.240854	0::1	0(0, Inf)	0.997241
ZNF469	chr16	88449366	88507159	117::882	1.14(0.91, 1.43)	0.245112	117::881	1.14(0.91, 1.43)	0.244605	0::1	0(0, Inf)	0.997377
MIR6820	chr22	38363569	38363631	1::2	8.62(0.23, 326.28)	0.245146	1::2	8.62(0.23, 326.28)	0.245146	0::0	--	--
SQOR	chr15	45923345	45983492	1::1	5.26(0.32, 86.62)	0.245182	0::1	0(0, Inf)	0.996736	1::0	--	0.996066
CRYBG2	chr1	26648349	26680621	1::2	4.98(0.33, 74.84)	0.245248	1::2	4.98(0.33, 74.84)	0.245248	0::0	--	--
OGFR	chr20	61436186	61445352	43::321	1.23(0.87, 1.74)	0.245338	43::317	1.24(0.87, 1.76)	0.226846	0::4	0(0, Inf)	0.993449
APOBEC3A_B	chr22	39353526	39388783	5::13	1.87(0.65, 5.4)	0.245347	5::12	1.89(0.65, 5.45)	0.241408	0::1	0(0, Inf)	0.997348
LINC02510	chr4	138114909	138121102	3::8	2.31(0.56, 9.47)	0.245393	3::7	2.37(0.57, 9.84)	0.234583	0::1	0(0, Inf)	0.997217
GASK1A	chr3	43020802	43099207	1::5	3.97(0.39, 40.72)	0.24542	1::5	3.97(0.39, 40.72)	0.24542	0::0	--	--
MIR4310	chr15	42158692	42158749	39::421	0.81(0.57, 1.15)	0.245578	39::421	0.81(0.57, 1.15)	0.245578	0::0	--	--
PWWP2B	chr10	134210703	134231358	12::164	0.69(0.37, 1.29)	0.245695	12::163	0.69(0.37, 1.29)	0.250932	0::1	0(0, Inf)	0.997032
EHD1	chr11	64619113	64647165	7::37	1.68(0.7, 4.01)	0.245938	7::37	1.68(0.7, 4.01)	0.245938	0::0	--	--
VARS1	chr6	3254865	3273098	10::128	0.67(0.34, 1.32)	0.246006	10::128	0.67(0.34, 1.32)	0.246006	0::0	--	--
MIR4479	chr9	139781184	139781255	6::63	0.6(0.25, 1.43)	0.246075	6::63	0.6(0.25, 1.43)	0.246075	0::0	--	--
NUF2	chr1	163291743	163325549	2::7	2.64(0.51, 13.67)	0.246448	2::7	2.64(0.51, 13.67)	0.246448	0::0	--	--
ELL2	chr5	95220801	95297555	3::8	2.32(0.56, 9.62)	0.246463	3::8	2.32(0.56, 9.62)	0.246463	0::0	--	--
TNFSF9	chr19	6531036	6535935	1::2	4.73(0.34, 65.6)	0.246484	1::2	4.73(0.34, 65.6)	0.246484	0::0	--	--
TUBB4A	chr19	6494329	6502859	1::2	4.73(0.34, 65.6)	0.246484	1::2	4.73(0.34, 65.6)	0.246484	0::0	--	--
ADGRV1	chr5	89854613	90460254	1::21	0.3(0.04, 2.3)	0.246497	1::20	0.32(0.04, 2.48)	0.276644	0::1	0(0, Inf)	0.996756
PCBP1	chr2	70314608	70316334	7::21	1.69(0.7, 4.11)	0.246751	7::21	1.69(0.7, 4.11)	0.246751	0::0	--	--
MYO18A	chr17	27398140	27503791	2::61	0.41(0.09, 1.85)	0.246786	2::61	0.41(0.09, 1.85)	0.246786	0::0	--	--
FOSB	chr19	45971253	45978437	7::23	1.69(0.7, 4.1)	0.24684	7::22	1.7(0.7, 4.14)	0.241557	0::1	0(0, Inf)	0.997241
NUAK2	chr1	205271190	205290873	6::18	1.75(0.68, 4.55)	0.247083	6::18	1.75(0.68, 4.55)	0.247083	0::0	--	--
WDPCP	chr2	63346693	63815611	31::163	1.3(0.84, 2.01)	0.247136	31::161	1.31(0.84, 2.03)	0.229407	0::2	0(0, Inf)	0.995364
HIVEP1	chr6	12012544	12165232	4::19	2.05(0.61, 6.92)	0.247349	4::19	2.05(0.61, 6.92)	0.247349	0::0	--	--
ADAM18	chr8	39442086	39587584	16::72	1.42(0.78, 2.59)	0.247613	16::72	1.42(0.78, 2.59)	0.247613	0::0	--	--
CCDC197	chr14	94463615	94473898	1::3	4.85(0.33, 70.51)	0.247728	0::3	0(0, Inf)	0.99474	1::0	--	0.996239
MICA	chr6	2717805	2729522	17::128	1.39(0.8, 2.41)	0.247729	5::64	0.68(0.26, 1.79)	0.438307	12::64	2.29(1.16, 4.55)	0.0175899
TCP1	chr6	160199529	160210634	6::27	1.74(0.68, 4.45)	0.247894	6::26	1.75(0.68, 4.49)	0.242084	0::1	0(0, Inf)	0.997241
NOSIP	chr19	50058966	50083813	1::1	5.14(0.32, 82.77)	0.247931	1::1	5.14(0.32, 82.77)	0.247931	0::0	--	--
PRRG2	chr19	50084572	50094261	1::1	5.14(0.32, 82.77)	0.247931	1::1	5.14(0.32, 82.77)	0.247931	0::0	--	--
BCAS1	chr20	52560076	52687133	1::2	4.17(0.37, 46.99)	0.248036	1::2	4.17(0.37, 46.99)	0.248036	0::0	--	--
USP17L10	chr4	9212382	9213975	10::47	1.58(0.73, 3.43)	0.24811	1::13	0.54(0.07, 4.29)	0.562767	9::34	2.13(0.89, 5.08)	0.0876249
USP17L11	chr4	9217130	9218723	10::47	1.58(0.73, 3.43)	0.24811	1::13	0.54(0.07, 4.29)	0.562767	9::34	2.13(0.89, 5.08)	0.0876249
USP17L12	chr4	9221877	9223470	10::47	1.58(0.73, 3.43)	0.24811	1::13	0.54(0.07, 4.29)	0.562767	9::34	2.13(0.89, 5.08)	0.0876249
USP17L13	chr4	9226621	9228214	10::47	1.58(0.73, 3.43)	0.24811	1::13	0.54(0.07, 4.29)	0.562767	9::34	2.13(0.89, 5.08)	0.0876249
USP17L15	chr4	9236110	9238060	10::47	1.58(0.73, 3.43)	0.24811	1::13	0.54(0.07, 4.29)	0.562767	9::34	2.13(0.89, 5.08)	0.0876249
USP17L17	chr4	9245604	9247197	10::47	1.58(0.73, 3.43)	0.24811	1::13	0.54(0.07, 4.29)	0.562767	9::34	2.13(0.89, 5.08)	0.0876249
USP17L18	chr4	9217130	9218723	10::47	1.58(0.73, 3.43)	0.24811	1::13	0.54(0.07, 4.29)	0.562767	9::34	2.13(0.89, 5.08)	0.0876249
USP17L19	chr4	9255103	9256696	10::47	1.58(0.73, 3.43)	0.24811	1::13	0.54(0.07, 4.29)	0.562767	9::34	2.13(0.89, 5.08)	0.0876249
USP17L20	chr4	9217130	9218723	10::47	1.58(0.73, 3.43)	0.24811	1::13	0.54(0.07, 4.29)	0.562767	9::34	2.13(0.89, 5.08)	0.0876249
USP17L21	chr4	9221877	9223470	10::47	1.58(0.73, 3.43)	0.24811	1::13	0.54(0.07, 4.29)	0.562767	9::34	2.13(0.89, 5.08)	0.0876249
USP17L22	chr4	9269344	9270937	10::47	1.58(0.73, 3.43)	0.24811	1::13	0.54(0.07, 4.29)	0.562767	9::34	2.13(0.89, 5.08)	0.0876249
USP17L24	chr4	9326890	9328483	10::47	1.58(0.73, 3.43)	0.24811	1::13	0.54(0.07, 4.29)	0.562767	9::34	2.13(0.89, 5.08)	0.0876249
USP17L25	chr4	9326890	9328483	10::47	1.58(0.73, 3.43)	0.24811	1::13	0.54(0.07, 4.29)	0.562767	9::34	2.13(0.89, 5.08)	0.0876249
USP17L26	chr4	9341128	9342721	10::47	1.58(0.73, 3.43)	0.24811	1::13	0.54(0.07, 4.29)	0.562767	9::34	2.13(0.89, 5.08)	0.0876249
USP17L27	chr4	9326890	9328483	10::47	1.58(0.73, 3.43)	0.24811	1::13	0.54(0.07, 4.29)	0.562767	9::34	2.13(0.89, 5.08)	0.0876249
USP17L28	chr4	9364854	9366447	10::47	1.58(0.73, 3.43)	0.24811	1::13	0.54(0.07, 4.29)	0.562767	9::34	2.13(0.89, 5.08)	0.0876249
USP17L29	chr4	9350618	9352211	10::47	1.58(0.73, 3.43)	0.24811	1::13	0.54(0.07, 4.29)	0.562767	9::34	2.13(0.89, 5.08)	0.0876249
USP17L30	chr4	9326890	9328483	10::47	1.58(0.73, 3.43)	0.24811	1::13	0.54(0.07, 4.29)	0.562767	9::34	2.13(0.89, 5.08)	0.0876249
USP17L5	chr4	9331636	9333229	10::47	1.58(0.73, 3.43)	0.24811	1::13	0.54(0.07, 4.29)	0.562767	9::34	2.13(0.89, 5.08)	0.0876249
USP17L6P	chr4	9369599	9370796	10::47	1.58(0.73, 3.43)	0.24811	1::13	0.54(0.07, 4.29)	0.562767	9::34	2.13(0.89, 5.08)	0.0876249
USP17L9P	chr4	9360107	9361700	10::47	1.58(0.73, 3.43)	0.24811	1::13	0.54(0.07, 4.29)	0.562767	9::34	2.13(0.89, 5.08)	0.0876249
LMAN2	chr5	176758567	176778669	10::39	1.54(0.74, 3.23)	0.248185	10::39	1.54(0.74, 3.23)	0.248185	0::0	--	--
PRKCA-AS1	chr17	64394186	64412972	1::1	5.2(0.32, 85.33)	0.248246	1::1	5.2(0.32, 85.33)	0.248246	0::0	--	--
LOC107985544	chr22	31282042	31317766	2::70	0.42(0.1, 1.84)	0.248571	2::70	0.42(0.1, 1.84)	0.248571	0::0	--	--
LTBP4	chr19	41107274	41135723	7::49	1.69(0.69, 4.09)	0.248586	7::49	1.69(0.69, 4.09)	0.248586	0::0	--	--
CLEC6A	chr12	8608557	8630926	1::5	4.28(0.36, 50.57)	0.248608	1::4	4.64(0.37, 58.34)	0.234896	0::1	0(0, Inf)	0.997354
TOE1	chr1	45805841	45809645	1::25	0.3(0.04, 2.34)	0.248863	1::25	0.3(0.04, 2.34)	0.248863	0::0	--	--
RECQL5	chr17	73622933	73663234	7::111	0.62(0.28, 1.39)	0.249016	7::111	0.62(0.28, 1.39)	0.249016	0::0	--	--
VGLL2	chr6	117586720	117594728	5::31	1.84(0.65, 5.18)	0.249201	4::30	1.5(0.49, 4.64)	0.479299	1::1	22.28(0.42, 1188.36)	0.126082
LOC653160	chr1	35441299	35444307	2::16	2.7(0.5, 14.59)	0.249205	2::16	2.7(0.5, 14.59)	0.249205	0::0	--	--
TMEM35B	chr1	35447126	35450948	2::16	2.7(0.5, 14.59)	0.249205	2::16	2.7(0.5, 14.59)	0.249205	0::0	--	--
GPR149	chr3	154052731	154147979	5::21	1.81(0.66, 4.94)	0.249215	5::21	1.81(0.66, 4.94)	0.249215	0::0	--	--
FARP2	chr2	242295699	242405443	5::50	1.8(0.66, 4.89)	0.24937	5::47	1.96(0.71, 5.37)	0.191143	0::3	0(0, Inf)	0.994358
TYRP1	chr9	12693384	12710285	6::51	0.57(0.22, 1.49)	0.249836	6::51	0.57(0.22, 1.49)	0.249836	0::0	--	--
VPS9D1-AS1	chr16	89778263	89784573	15::81	1.42(0.78, 2.56)	0.249964	15::81	1.42(0.78, 2.56)	0.249964	0::0	--	--
MIR133A2	chr20	61162118	61162220	10::135	0.67(0.34, 1.32)	0.250097	10::134	0.67(0.34, 1.32)	0.250898	0::1	0(0, Inf)	0.997432
KANSL1-AS1	chr17	44270938	44274089	189::1739	0.9(0.76, 1.07)	0.250151	17::61	2.08(1.15, 3.75)	0.0155935	172::1678	0.85(0.71, 1.02)	0.0841565
RFWD3	chr16	74655296	74700775	4::9	2.01(0.61, 6.63)	0.250308	4::9	2.01(0.61, 6.63)	0.250308	0::0	--	--
ITPK1	chr14	93403258	93582270	4::41	1.91(0.63, 5.79)	0.250464	4::41	1.91(0.63, 5.79)	0.250464	0::0	--	--
MIR3164	chr11	68850643	68850726	1::32	0.3(0.04, 2.33)	0.250728	1::31	0.32(0.04, 2.52)	0.28227	0::1	0(0, Inf)	0.996756
ARHGAP22	chr10	49782317	49813176	1::36	0.3(0.04, 2.36)	0.250773	1::36	0.3(0.04, 2.36)	0.250773	0::0	--	--
ATXN2	chr12	111890017	112037119	23::122	1.35(0.81, 2.25)	0.250803	23::114	1.43(0.85, 2.41)	0.17231	0::8	0(0, Inf)	0.990432
NFATC2	chr20	50003499	50179378	2::9	2.69(0.5, 14.63)	0.251045	2::9	2.69(0.5, 14.63)	0.251045	0::0	--	--
GNB1	chr1	1716724	1822526	5::20	1.86(0.64, 5.37)	0.251111	4::16	1.58(0.49, 5.09)	0.439839	1::4	4.68(0.37, 58.99)	0.232153
P2RX2	chr12	133195361	133198974	9::69	1.56(0.73, 3.33)	0.251201	9::68	1.6(0.75, 3.43)	0.224031	0::1	0(0, Inf)	0.996841
TMEM181	chr6	158957671	159056461	3::6	2.27(0.56, 9.19)	0.251272	3::6	2.27(0.56, 9.19)	0.251272	0::0	--	--
LINC00313	chr21	44881973	44898103	21::173	1.33(0.82, 2.18)	0.251519	21::173	1.33(0.82, 2.18)	0.251519	0::0	--	--
LINC01669	chr21	44881839	44899414	21::173	1.33(0.82, 2.18)	0.251519	21::173	1.33(0.82, 2.18)	0.251519	0::0	--	--
TPSB2	chr16	1278335	1280185	38::244	1.25(0.86, 1.82)	0.251529	37::243	1.21(0.83, 1.77)	0.3318	1::1	--	0.113475
ZNF853	chr7	6655240	6663921	6::49	1.73(0.68, 4.41)	0.251659	6::49	1.73(0.68, 4.41)	0.251659	0::0	--	--
HKDC1	chr10	70980087	71027307	1::1	9.91(0.2, 501.09)	0.251786	0::0	--	NA	1::1	9.91(0.2, 501.09)	0.251786
LOC101928994	chr10	70975088	70992246	1::1	9.91(0.2, 501.09)	0.251786	0::0	--	NA	1::1	9.91(0.2, 501.09)	0.251786
SKAP2	chr7	26706680	26897342	3::9	2.22(0.57, 8.7)	0.251787	3::9	2.22(0.57, 8.7)	0.251787	0::0	--	--
H1-10	chr3	129033613	129035129	1::2	5.07(0.32, 81.7)	0.251946	1::2	5.07(0.32, 81.7)	0.251946	0::0	--	--
H1FX-AS1	chr3	129035113	129043412	1::2	5.07(0.32, 81.7)	0.251946	1::2	5.07(0.32, 81.7)	0.251946	0::0	--	--
HMCES	chr3	128997712	129025028	1::2	5.07(0.32, 81.7)	0.251946	1::2	5.07(0.32, 81.7)	0.251946	0::0	--	--
PERP	chr6	138409641	138428556	1::1	5.07(0.32, 81.7)	0.251946	1::1	5.07(0.32, 81.7)	0.251946	0::0	--	--
FAM90A10P	chr8	7627105	7628835	4::20	2.05(0.6, 7.04)	0.251974	4::20	2.05(0.6, 7.04)	0.251974	0::0	--	--
FAM90A7P	chr8	7413659	7416626	4::20	2.05(0.6, 7.04)	0.251974	4::20	2.05(0.6, 7.04)	0.251974	0::0	--	--
ZNF276	chr16	89787409	89807332	15::81	1.41(0.78, 2.56)	0.252116	15::80	1.45(0.8, 2.62)	0.223957	0::1	0(0, Inf)	0.99675
SKAP1	chr17	46210803	46507576	30::144	1.31(0.82, 2.09)	0.252251	30::140	1.35(0.85, 2.16)	0.202621	0::4	0(0, Inf)	0.992432
PLCD1	chr3	38048986	38066011	4::31	1.93(0.63, 5.95)	0.25249	4::31	1.93(0.63, 5.95)	0.25249	0::0	--	--
QRICH2	chr17	74270129	74303761	2::4	3.05(0.45, 20.52)	0.252533	2::4	3.05(0.45, 20.52)	0.252533	0::0	--	--
SNORD164	chr11	35184496	35184557	4::9	2.03(0.6, 6.83)	0.252704	4::9	2.03(0.6, 6.83)	0.252704	0::0	--	--
LINC01214	chr3	149983193	150041534	1::1	5.1(0.31, 83.24)	0.252727	1::0	--	0.996168	0::1	0(0, Inf)	0.996825
ENTPD8	chr9	140328815	140335809	39::426	0.81(0.57, 1.16)	0.252826	39::426	0.81(0.57, 1.16)	0.252826	0::0	--	--
NOXA1	chr9	140317844	140328858	39::426	0.81(0.57, 1.16)	0.252826	39::426	0.81(0.57, 1.16)	0.252826	0::0	--	--
SLCO4A1-AS1	chr20	61294378	61297973	57::411	1.2(0.88, 1.63)	0.252846	57::410	1.2(0.88, 1.63)	0.252118	0::1	0(0, Inf)	0.997387
SH3GL1	chr19	4360366	4400544	3::9	2.22(0.57, 8.68)	0.252995	3::9	2.22(0.57, 8.68)	0.252995	0::0	--	--
MIR1-1HG	chr20	61147659	61167971	13::159	0.7(0.39, 1.28)	0.253037	13::158	0.71(0.39, 1.28)	0.253784	0::1	0(0, Inf)	0.997432
STX8	chr17	9153787	9479275	2::4	3.07(0.45, 20.98)	0.253553	1::3	2.15(0.14, 32.24)	0.579579	1::1	4.54(0.28, 73.1)	0.286212
PRR5	chr22	45064426	45133561	8::55	1.61(0.71, 3.62)	0.253587	8::55	1.61(0.71, 3.62)	0.253587	0::0	--	--
LRRC58	chr3	120043355	120068201	1::3	4.4(0.35, 56.05)	0.253824	1::3	4.4(0.35, 56.05)	0.253824	0::0	--	--
LINC01050	chr13	43384501	43386698	1::1	5.07(0.31, 82.66)	0.253942	0::1	0(0, Inf)	0.996824	1::0	--	0.996169
FOXP4-AS1	chr6	41491632	41513981	4::29	1.97(0.61, 6.33)	0.253971	4::29	1.97(0.61, 6.33)	0.253971	0::0	--	--
FAM155A	chr13	107815858	108519844	2::8	2.77(0.48, 15.94)	0.254111	2::6	2.86(0.49, 16.78)	0.244614	0::2	0(0, Inf)	0.996301
SLFN11	chr17	33677326	33700640	14::77	1.45(0.77, 2.75)	0.254272	14::76	1.51(0.79, 2.87)	0.208649	0::1	0(0, Inf)	0.996642
SLFN12	chr17	33737940	33759519	14::77	1.45(0.77, 2.75)	0.254272	14::76	1.51(0.79, 2.87)	0.208649	0::1	0(0, Inf)	0.996642
MAU2	chr19	19431637	19469563	13::168	0.71(0.39, 1.28)	0.254299	13::168	0.71(0.39, 1.28)	0.254299	0::0	--	--
MADCAM1	chr19	496485	505343	18::205	0.74(0.44, 1.24)	0.254356	18::204	0.74(0.44, 1.24)	0.255332	0::1	0(0, Inf)	0.997358
CCDC114	chr19	48799718	48825228	1::2	4.39(0.34, 55.98)	0.254691	1::2	4.39(0.34, 55.98)	0.254691	0::0	--	--
EMP3	chr19	48829255	48833810	1::2	4.39(0.34, 55.98)	0.254691	1::2	4.39(0.34, 55.98)	0.254691	0::0	--	--
DSC2	chr18	28638808	28682384	3::9	2.25(0.56, 9.12)	0.254975	3::9	2.25(0.56, 9.12)	0.254975	0::0	--	--
JPT1	chr17	73131337	73149388	3::10	2.21(0.56, 8.7)	0.255404	3::10	2.21(0.56, 8.7)	0.255404	0::0	--	--
NT5C	chr17	73126322	73127837	3::10	2.21(0.56, 8.7)	0.255404	3::10	2.21(0.56, 8.7)	0.255404	0::0	--	--
TEKT2	chr1	36549694	36553876	7::45	1.67(0.69, 4.03)	0.25551	7::45	1.67(0.69, 4.03)	0.25551	0::0	--	--
DNHD1	chr11	6518509	6542090	2::7	2.82(0.47, 16.83)	0.255539	2::7	2.82(0.47, 16.83)	0.255539	0::0	--	--
MIR1234	chr11	65554464	65554484	18::83	1.38(0.79, 2.39)	0.255622	18::81	1.38(0.8, 2.4)	0.250573	0::2	0(0, Inf)	0.996134
MGST1	chr12	16500578	16530126	1::3	4.39(0.34, 56.53)	0.256064	1::3	4.39(0.34, 56.53)	0.256064	0::0	--	--
LINC01855	chr19	16176496	16177113	2::3	2.84(0.47, 17.15)	0.256131	2::3	2.84(0.47, 17.15)	0.256131	0::0	--	--
TPM4	chr19	16178347	16213812	2::3	2.84(0.47, 17.15)	0.256131	2::3	2.84(0.47, 17.15)	0.256131	0::0	--	--
SMIM29	chr6	34214156	34216885	14::110	1.43(0.77, 2.66)	0.256232	14::110	1.43(0.77, 2.66)	0.256232	0::0	--	--
ATG4D	chr19	10654579	10664094	3::42	0.49(0.15, 1.67)	0.256448	3::41	0.5(0.15, 1.67)	0.259312	0::1	0(0, Inf)	0.997241
SNX16	chr8	82711817	82754420	4::18	1.92(0.62, 5.91)	0.256454	3::18	1.44(0.41, 5.09)	0.567622	1::0	--	0.996089
TMEM255B	chr13	114462198	114519968	6::107	0.61(0.25, 1.44)	0.256526	6::105	0.62(0.26, 1.49)	0.285522	0::2	0(0, Inf)	0.995191
ADK	chr10	75936246	76469061	5::22	1.85(0.64, 5.33)	0.256686	5::22	1.85(0.64, 5.33)	0.256686	0::0	--	--
LINC01432	chr20	22034727	22055292	1::2	4.7(0.32, 68.25)	0.25694	1::2	4.7(0.32, 68.25)	0.25694	0::0	--	--
MIR3612	chr12	128778636	128778723	1::1	16.92(0.13, 2263.87)	0.257537	0::0	--	NA	1::1	16.92(0.13, 2263.87)	0.257537
SLC16A5	chr17	73083859	73102255	3::10	2.2(0.56, 8.67)	0.258014	3::10	2.2(0.56, 8.67)	0.258014	0::0	--	--
IL17RC	chr3	9958781	9975305	2::8	2.71(0.48, 15.33)	0.2581	2::8	2.71(0.48, 15.33)	0.2581	0::0	--	--
BOP1	chr8	145486000	145515120	24::158	1.31(0.82, 2.1)	0.258154	24::157	1.31(0.82, 2.1)	0.256905	0::1	0(0, Inf)	0.997381
DGAT1	chr8	145538246	145550515	24::158	1.31(0.82, 2.1)	0.258154	24::157	1.31(0.82, 2.1)	0.256905	0::1	0(0, Inf)	0.997381
HSF1	chr8	145515285	145538383	24::158	1.31(0.82, 2.1)	0.258154	24::157	1.31(0.82, 2.1)	0.256905	0::1	0(0, Inf)	0.997381
MIR6848	chr8	145540908	145540978	24::158	1.31(0.82, 2.1)	0.258154	24::157	1.31(0.82, 2.1)	0.256905	0::1	0(0, Inf)	0.997381
SCRT1	chr8	145554227	145560144	24::158	1.31(0.82, 2.1)	0.258154	24::157	1.31(0.82, 2.1)	0.256905	0::1	0(0, Inf)	0.997381
ARL2	chr11	64781631	64789656	1::2	4.59(0.33, 64.4)	0.258167	1::2	4.59(0.33, 64.4)	0.258167	0::0	--	--
CEP131	chr17	79163395	79196765	54::395	1.2(0.88, 1.64)	0.258274	54::394	1.2(0.88, 1.64)	0.257574	0::1	0(0, Inf)	0.997401
PSG10P	chr19	43341148	43359870	1::26	0.3(0.04, 2.42)	0.258276	1::19	0.4(0.05, 3.41)	0.400283	0::7	0(0, Inf)	0.991371
GGCX	chr2	85771842	85788616	2::4	2.8(0.47, 16.67)	0.258357	2::4	2.8(0.47, 16.67)	0.258357	0::0	--	--
TTC7A	chr2	47168362	47303262	2::50	0.43(0.1, 1.87)	0.258357	2::50	0.43(0.1, 1.87)	0.258357	0::0	--	--
LINC02138	chr16	89232790	89235555	83::593	1.16(0.89, 1.52)	0.258444	83::591	1.16(0.89, 1.52)	0.257329	0::2	0(0, Inf)	0.996323
WDR53	chr3	196286733	196295425	1::3	4.34(0.34, 55.25)	0.25867	1::3	4.34(0.34, 55.25)	0.25867	0::0	--	--
CUTALP	chr9	123608959	123616651	1::4	3.99(0.36, 44.16)	0.258781	1::4	3.99(0.36, 44.16)	0.258781	0::0	--	--
PSMD5	chr9	123578331	123605200	1::4	3.99(0.36, 44.16)	0.258781	1::4	3.99(0.36, 44.16)	0.258781	0::0	--	--
LOC100630923	chr7	102004307	102067129	8::32	1.61(0.71, 3.65)	0.258824	8::32	1.61(0.71, 3.65)	0.258824	0::0	--	--
PRKRIP1	chr7	102036809	102067113	8::32	1.61(0.71, 3.65)	0.258824	8::32	1.61(0.71, 3.65)	0.258824	0::0	--	--
CTDSPL	chr3	37903370	38025960	3::19	2.13(0.57, 7.95)	0.258871	3::19	2.13(0.57, 7.95)	0.258871	0::0	--	--
MIR26A1	chr3	38010894	38010971	3::19	2.13(0.57, 7.95)	0.258871	3::19	2.13(0.57, 7.95)	0.258871	0::0	--	--
GPR141	chr7	37723368	37783437	1::1	4.95(0.31, 79.66)	0.258905	1::1	4.95(0.31, 79.66)	0.258905	0::0	--	--
LOC100310756	chr8	144638988	144640441	20::106	1.34(0.8, 2.24)	0.259122	20::106	1.34(0.8, 2.24)	0.259122	0::0	--	--
SNX20	chr16	50705540	50715223	2::6	2.72(0.48, 15.48)	0.259134	2::6	2.72(0.48, 15.48)	0.259134	0::0	--	--
MIR4275	chr4	28821203	28821290	2::2	3.12(0.43, 22.59)	0.259148	1::0	--	0.996166	1::2	1.4(0.13, 15.67)	0.784203
FRS3	chr6	41737913	41747638	7::49	1.66(0.69, 3.99)	0.259197	7::49	1.66(0.69, 3.99)	0.259197	0::0	--	--
ARMC7	chr17	73106063	73110914	3::10	2.2(0.56, 8.65)	0.259219	3::10	2.2(0.56, 8.65)	0.259219	0::0	--	--
LYPD5	chr19	44300078	44304181	2::50	0.43(0.1, 1.87)	0.259289	2::50	0.43(0.1, 1.87)	0.259289	0::0	--	--
MIR1238	chr19	10662797	10662880	3::41	0.5(0.15, 1.67)	0.259305	3::41	0.5(0.15, 1.67)	0.259305	0::0	--	--
CT69	chr6	134750167	134800035	3::6	2.29(0.54, 9.65)	0.259308	3::6	2.29(0.54, 9.65)	0.259308	0::0	--	--
ANXA3	chr4	79472923	79531599	3::9	2.21(0.56, 8.82)	0.259392	3::9	2.21(0.56, 8.82)	0.259392	0::0	--	--
LOC107984208	chr10	11653299	11654226	2::5	2.73(0.48, 15.69)	0.260039	2::5	2.73(0.48, 15.69)	0.260039	0::0	--	--
GTF2I	chr7	74072043	74175022	1::1	5.08(0.3, 86.1)	0.260083	1::1	5.08(0.3, 86.1)	0.260083	0::0	--	--
LOC101926943	chr7	74103270	74143256	1::1	5.08(0.3, 86.1)	0.260083	1::1	5.08(0.3, 86.1)	0.260083	0::0	--	--
CHRNA4	chr20	61974574	61992701	23::214	1.31(0.82, 2.1)	0.26017	23::214	1.31(0.82, 2.1)	0.26017	0::0	--	--
ENG	chr9	130577290	130609446	4::16	2.04(0.59, 7.04)	0.260227	4::16	2.04(0.59, 7.04)	0.260227	0::0	--	--
ZNF707	chr8	144766648	144777555	2::8	2.7(0.48, 15.15)	0.260233	2::8	2.7(0.48, 15.15)	0.260233	0::0	--	--
RPS6KA2	chr6	166822851	167276013	1::23	0.31(0.04, 2.38)	0.260587	1::22	0.31(0.04, 2.39)	0.261372	0::1	0(0, Inf)	0.997515
H1-1	chr6	26017259	26018015	2::4	2.78(0.47, 16.6)	0.260979	1::4	1.39(0.14, 13.46)	0.77388	1::0	--	0.996165
LINC00428	chr13	43416547	43446880	1::2	4.66(0.32, 68.48)	0.261289	0::2	0(0, Inf)	0.99536	1::0	--	0.996169
LOC105369201	chr15	101389956	101390783	3::18	2.22(0.55, 8.99)	0.26152	3::18	2.22(0.55, 8.99)	0.26152	0::0	--	--
ESCO1	chr18	19109244	19180665	1::2	4.55(0.32, 64.2)	0.261598	1::2	4.55(0.32, 64.2)	0.261598	0::0	--	--
RABIF	chr1	202847409	202858277	4::10	1.98(0.6, 6.55)	0.261604	4::9	2.16(0.64, 7.28)	0.216358	0::1	0(0, Inf)	0.996859
ADIPOR1	chr1	202909952	202927524	6::18	1.73(0.66, 4.53)	0.2618	6::18	1.73(0.66, 4.53)	0.2618	0::0	--	--
E2F5	chr8	86089388	86126753	5::19	1.87(0.63, 5.55)	0.261844	5::19	1.87(0.63, 5.55)	0.261844	0::0	--	--
LOC102723322	chr8	86084311	86089276	5::19	1.87(0.63, 5.55)	0.261844	5::19	1.87(0.63, 5.55)	0.261844	0::0	--	--
PSMC6	chr14	53173917	53195308	15::62	1.41(0.77, 2.58)	0.262009	14::62	1.32(0.71, 2.46)	0.376298	1::0	--	0.996238
BEST1	chr11	61717822	61731933	5::14	1.83(0.64, 5.28)	0.26202	5::14	1.83(0.64, 5.28)	0.26202	0::0	--	--
FTH1	chr11	61731756	61735106	5::14	1.83(0.64, 5.28)	0.26202	5::14	1.83(0.64, 5.28)	0.26202	0::0	--	--
PSMB5	chr14	23495059	23504354	2::5	2.73(0.47, 15.78)	0.262303	2::5	2.73(0.47, 15.78)	0.262303	0::0	--	--
FGD5	chr3	14860468	14976078	1::1	5.3(0.29, 98.14)	0.262439	0::0	--	NA	1::1	5.3(0.29, 98.14)	0.262439
SHPK	chr17	3511533	3539544	2::4	3.55(0.39, 32.57)	0.262446	2::4	3.55(0.39, 32.57)	0.262446	0::0	--	--
PPP1R9A	chr7	94536905	94925712	2::6	2.59(0.49, 13.64)	0.262696	2::6	2.59(0.49, 13.64)	0.262696	0::0	--	--
LURAP1L-AS1	chr9	12699998	12814388	7::58	0.6(0.25, 1.46)	0.262786	7::57	0.62(0.25, 1.5)	0.286225	0::1	0(0, Inf)	0.996775
MIR7846	chr1	12226999	12227095	7::29	1.65(0.69, 3.98)	0.262903	7::29	1.65(0.69, 3.98)	0.262903	0::0	--	--
PRSS56	chr2	233385172	233390425	19::169	1.34(0.8, 2.26)	0.263349	19::169	1.34(0.8, 2.26)	0.263349	0::0	--	--
CLCF1	chr11	67131638	67141069	7::38	1.65(0.69, 3.95)	0.263583	7::37	1.66(0.69, 3.99)	0.258157	0::1	0(0, Inf)	0.997241
DTYMK	chr2	242615161	242626230	2::11	2.81(0.46, 17.27)	0.264014	2::11	2.81(0.46, 17.27)	0.264014	0::0	--	--
MIR6749	chr11	64669858	64669927	4::17	1.95(0.6, 6.33)	0.26435	4::17	1.95(0.6, 6.33)	0.26435	0::0	--	--
MIR6750	chr11	64665834	64665909	4::17	1.95(0.6, 6.33)	0.26435	4::17	1.95(0.6, 6.33)	0.26435	0::0	--	--
TMEM240	chr1	1470157	1476004	2::21	0.43(0.1, 1.91)	0.264514	2::21	0.43(0.1, 1.91)	0.264514	0::0	--	--
MFSD1	chr3	158519842	158547508	1::2	4.88(0.3, 78.98)	0.264854	1::2	4.88(0.3, 78.98)	0.264854	0::0	--	--
AMZ2	chr17	66244144	66253305	3::14	2.19(0.55, 8.65)	0.264854	3::14	2.19(0.55, 8.65)	0.264854	0::0	--	--
MIR3153	chr9	91927139	91927221	2::4	2.75(0.46, 16.31)	0.26487	2::4	2.75(0.46, 16.31)	0.26487	0::0	--	--
CTIF	chr18	46065401	46389586	4::87	0.55(0.19, 1.57)	0.265174	4::87	0.55(0.19, 1.57)	0.265174	0::0	--	--
BEST2	chr19	12862604	12869271	4::39	1.92(0.61, 6.03)	0.265185	4::39	1.92(0.61, 6.03)	0.265185	0::0	--	--
HPN	chr19	35531409	35557478	1::5	4.25(0.33, 54.25)	0.265351	1::5	4.25(0.33, 54.25)	0.265351	0::0	--	--
HTATSF1P2	chr6	3019193	3024124	5::15	1.83(0.63, 5.29)	0.265363	5::15	1.83(0.63, 5.29)	0.265363	0::0	--	--
LOC101927759	chr6	3024296	3027668	5::15	1.83(0.63, 5.29)	0.265363	5::15	1.83(0.63, 5.29)	0.265363	0::0	--	--
LOC101927178	chr14	35550286	35582336	1::2	4.92(0.3, 81.49)	0.26557	0::0	--	NA	1::2	4.92(0.3, 81.49)	0.26557
PPP2R3C	chr14	35554673	35591748	1::2	4.92(0.3, 81.49)	0.26557	0::0	--	NA	1::2	4.92(0.3, 81.49)	0.26557
TBC1D22A	chr22	47158513	47571342	9::106	0.66(0.32, 1.37)	0.265642	9::104	0.68(0.33, 1.4)	0.295682	0::2	0(0, Inf)	0.995379
REX1BD	chr19	18699494	18703147	2::43	0.43(0.1, 1.91)	0.265686	2::42	0.43(0.1, 1.92)	0.26888	0::1	0(0, Inf)	0.99724
CRTC2	chr1	153920151	153931088	7::31	1.65(0.68, 3.97)	0.265811	7::30	1.66(0.69, 4.01)	0.26033	0::1	0(0, Inf)	0.997241
LINC02220	chr5	12877583	13032998	3::14	2.16(0.56, 8.37)	0.265912	3::14	2.16(0.56, 8.37)	0.265912	0::0	--	--
SH3RF1	chr4	170015409	170192107	5::19	1.84(0.63, 5.37)	0.266103	5::19	1.84(0.63, 5.37)	0.266103	0::0	--	--
DNMT3L	chr21	45666221	45681780	3::62	0.51(0.15, 1.68)	0.266308	3::61	0.51(0.16, 1.7)	0.275573	0::1	0(0, Inf)	0.997002
MIR6529	chr3	119803410	119803495	2::5	2.72(0.47, 15.81)	0.266324	2::5	2.72(0.47, 15.81)	0.266324	0::0	--	--
SFTA3	chr14	36942493	36982990	3::48	0.5(0.15, 1.69)	0.266326	3::46	0.5(0.15, 1.69)	0.267176	0::2	0(0, Inf)	0.997494
CXCL8	chr4	74606285	74609433	4::9	1.99(0.59, 6.7)	0.266327	4::9	1.99(0.59, 6.7)	0.266327	0::0	--	--
CYFIP1	chr15	22892218	23006015	6::26	1.75(0.65, 4.73)	0.266643	5::19	2.28(0.73, 7.08)	0.155554	1::7	0.82(0.09, 7.34)	0.861305
MGC16275	chr17	72206134	72209460	1::9	3.56(0.38, 33.41)	0.266716	1::8	3.81(0.39, 36.76)	0.247731	0::1	0(0, Inf)	0.997308
RPL38	chr17	72199816	72206794	1::9	3.56(0.38, 33.41)	0.266716	1::8	3.81(0.39, 36.76)	0.247731	0::1	0(0, Inf)	0.997308
FAM83B	chr6	54711568	54809897	1::1	4.99(0.29, 85.2)	0.266824	0::1	0(0, Inf)	0.996694	1::0	--	0.996046
TSSC2	chr11	3402190	3430378	1::1	4.82(0.3, 77.61)	0.266853	0::0	--	NA	1::1	4.82(0.3, 77.61)	0.266853
ZNF195	chr11	3379156	3400376	1::1	4.82(0.3, 77.61)	0.266853	0::0	--	NA	1::1	4.82(0.3, 77.61)	0.266853
RBIS	chr8	86126282	86132603	1::2	4.33(0.33, 57.53)	0.266921	1::2	4.33(0.33, 57.53)	0.266921	0::0	--	--
SMAGP	chr12	51639132	51663994	3::11	2.21(0.55, 8.92)	0.267051	3::11	2.21(0.55, 8.92)	0.267051	0::0	--	--
PKNOX2	chr11	125034646	125303285	1::2	4.26(0.33, 55.25)	0.267077	1::1	15.03(0.72, 312.62)	0.0801192	0::1	0(0, Inf)	0.996756
HES4	chr1	934343	935477	9::85	1.52(0.73, 3.17)	0.267185	8::84	1.35(0.62, 2.93)	0.446457	1::1	28.68(0.7, 1172.89)	0.0763119
ISG15	chr1	948876	949919	9::85	1.52(0.73, 3.17)	0.267185	8::84	1.35(0.62, 2.93)	0.446457	1::1	28.68(0.7, 1172.89)	0.0763119
TRPV4	chr12	110220891	110252601	1::16	0.31(0.04, 2.45)	0.267302	1::16	0.31(0.04, 2.45)	0.267302	0::0	--	--
LINC01821	chr2	195208992	195284355	1::20	0.31(0.04, 2.44)	0.267344	1::20	0.31(0.04, 2.44)	0.267344	0::0	--	--
ADAL	chr15	43622869	43646767	1::2	4.54(0.31, 65.67)	0.26757	1::2	4.54(0.31, 65.67)	0.26757	0::0	--	--
AUTS2	chr7	69063460	70258492	2::4	2.97(0.43, 20.42)	0.267622	2::3	4.42(0.51, 38.24)	0.177207	0::1	0(0, Inf)	0.996822
TANK	chr2	162016938	162092724	2::8	2.65(0.47, 14.85)	0.267812	2::7	2.65(0.47, 14.86)	0.267687	0::1	0(0, Inf)	0.998192
NSFL1C	chr20	1422806	1448337	1::1	4.83(0.3, 78.61)	0.268144	0::1	0(0, Inf)	0.996736	1::0	--	0.9961
SIRPB2	chr20	1455233	1472066	1::1	4.83(0.3, 78.61)	0.268144	0::1	0(0, Inf)	0.996736	1::0	--	0.9961
ATP13A2	chr1	17312452	17338423	1::2	4.52(0.31, 65.41)	0.268148	1::1	18.35(0.48, 701.45)	0.117586	0::1	0(0, Inf)	0.996829
MFAP2	chr1	17300998	17308081	1::2	4.52(0.31, 65.41)	0.268148	1::1	18.35(0.48, 701.45)	0.117586	0::1	0(0, Inf)	0.996829
SDHB	chr1	17345220	17380527	1::2	4.52(0.31, 65.41)	0.268148	1::1	18.35(0.48, 701.45)	0.117586	0::1	0(0, Inf)	0.996829
SLC6A6	chr3	14444075	14530857	10::31	1.52(0.72, 3.18)	0.268171	10::30	1.57(0.74, 3.29)	0.238169	0::1	0(0, Inf)	0.996814
BHLHE40	chr3	5021121	5027008	10::33	1.51(0.73, 3.16)	0.26851	10::32	1.56(0.75, 3.28)	0.235064	0::1	0(0, Inf)	0.996787
ALG12	chr22	50293876	50312086	48::338	1.21(0.87, 1.68)	0.26866	48::337	1.21(0.87, 1.68)	0.267009	0::1	0(0, Inf)	0.997241
SLCO2A1	chr3	133651544	133748769	1::34	0.31(0.04, 2.44)	0.268787	1::34	0.31(0.04, 2.44)	0.268787	0::0	--	--
WRAP73	chr1	3547333	3566667	2::48	0.44(0.1, 1.89)	0.268921	2::48	0.44(0.1, 1.89)	0.268921	0::0	--	--
C22orf34	chr22	49808173	50051167	4::21	1.96(0.59, 6.5)	0.269041	4::19	1.98(0.6, 6.57)	0.264438	0::2	0(0, Inf)	0.997361
TOMM6	chr6	41755180	41757634	4::25	1.91(0.61, 6.03)	0.269108	4::25	1.91(0.61, 6.03)	0.269108	0::0	--	--
LOC643802	chr16	53399303	53405124	1::1	4.82(0.3, 78.61)	0.269289	1::1	4.82(0.3, 78.61)	0.269289	0::0	--	--
RAP1GDS1	chr4	99182534	99365009	2::8	2.57(0.48, 13.74)	0.269472	2::6	3.31(0.56, 19.58)	0.187733	0::2	0(0, Inf)	0.995658
TCAP	chr17	37821601	37822807	33::284	1.25(0.84, 1.85)	0.269794	33::284	1.25(0.84, 1.85)	0.269794	0::0	--	--
P2RX6	chr22	21369441	21382302	2::48	0.44(0.1, 1.89)	0.270233	2::47	0.47(0.11, 2.01)	0.307248	0::1	0(0, Inf)	0.996726
CYP27A1	chr2	219646869	219680016	2::5	2.69(0.46, 15.55)	0.2703	2::5	2.69(0.46, 15.55)	0.2703	0::0	--	--
NPW	chr16	2069785	2070756	15::89	1.4(0.77, 2.53)	0.270453	15::88	1.4(0.77, 2.54)	0.267083	0::1	0(0, Inf)	0.997241
FAM155A-IT1	chr13	108439708	108487806	1::3	4.25(0.32, 55.87)	0.270918	1::3	4.25(0.32, 55.87)	0.270918	0::0	--	--
VAPB	chr20	56964284	57026156	1::4	4.05(0.34, 48.94)	0.271015	1::4	4.05(0.34, 48.94)	0.271015	0::0	--	--
SCLY	chr2	238969641	239008054	2::36	0.44(0.1, 1.9)	0.271141	1::36	0.21(0.03, 1.61)	0.133903	1::0	--	0.996047
LINC02528	chr6	138264211	138266937	1::1	4.79(0.29, 77.88)	0.271227	1::1	4.79(0.29, 77.88)	0.271227	0::0	--	--
MIR4710	chr14	105144030	105144086	13::180	0.72(0.39, 1.3)	0.271235	13::180	0.72(0.39, 1.3)	0.271235	0::0	--	--
HIP1	chr7	75162618	75368259	1::1	4.78(0.29, 77.5)	0.271519	1::0	--	0.996178	0::1	0(0, Inf)	0.996808
CNST	chr1	246729638	246811544	2::3	3.2(0.4, 25.41)	0.272013	1::1	20.91(0.5, 881.49)	0.111284	1::2	1.29(0.09, 18.47)	0.853645
RAD50	chr5	131892668	131982039	22::184	0.76(0.46, 1.24)	0.272055	22::182	0.76(0.46, 1.24)	0.274429	0::2	0(0, Inf)	0.997181
LINC02289	chr14	77535522	77542534	2::4	2.72(0.46, 16.17)	0.272175	1::4	1.49(0.16, 14.23)	0.730473	1::0	--	0.996238
SLC5A10	chr17	18855477	18924004	3::24	2.16(0.55, 8.5)	0.272311	3::21	2.46(0.61, 9.97)	0.207727	0::3	0(0, Inf)	0.994235
FAM131C	chr1	16384263	16400146	7::121	0.64(0.29, 1.42)	0.272404	2::65	0.7(0.16, 3.06)	0.63545	5::56	0.61(0.24, 1.6)	0.317632
ARHGEF39	chr9	35659339	35665192	2::8	2.56(0.48, 13.69)	0.272963	2::8	2.56(0.48, 13.69)	0.272963	0::0	--	--
CCDC107	chr9	35658288	35661505	2::8	2.56(0.48, 13.69)	0.272963	2::8	2.56(0.48, 13.69)	0.272963	0::0	--	--
EPHA7	chr6	93949739	94129277	2::9	2.5(0.49, 12.84)	0.273002	2::9	2.5(0.49, 12.84)	0.273002	0::0	--	--
TRIM31	chr6	1401126	1411311	1::4	4.25(0.32, 56.62)	0.273155	1::4	4.25(0.32, 56.62)	0.273155	0::0	--	--
H2AC18	chr1	149813784	149814317	1::20	0.32(0.04, 2.45)	0.273247	1::19	0.32(0.04, 2.47)	0.276483	0::1	0(0, Inf)	0.99724
H2AC19	chr1	149813784	149814318	1::20	0.32(0.04, 2.45)	0.273247	1::19	0.32(0.04, 2.47)	0.276483	0::1	0(0, Inf)	0.99724
H2AC20	chr1	149858467	149858961	1::20	0.32(0.04, 2.45)	0.273247	1::19	0.32(0.04, 2.47)	0.276483	0::1	0(0, Inf)	0.99724
H2AC21	chr1	149859018	149859515	1::20	0.32(0.04, 2.45)	0.273247	1::19	0.32(0.04, 2.47)	0.276483	0::1	0(0, Inf)	0.99724
H2BC20P	chr1	149821758	149822340	1::20	0.32(0.04, 2.45)	0.273247	1::19	0.32(0.04, 2.47)	0.276483	0::1	0(0, Inf)	0.99724
H2BC21	chr1	149856009	149858232	1::20	0.32(0.04, 2.45)	0.273247	1::19	0.32(0.04, 2.47)	0.276483	0::1	0(0, Inf)	0.99724
H3C14	chr1	149812258	149812780	1::20	0.32(0.04, 2.45)	0.273247	1::19	0.32(0.04, 2.47)	0.276483	0::1	0(0, Inf)	0.99724
H3C15	chr1	149824169	149824687	1::20	0.32(0.04, 2.45)	0.273247	1::19	0.32(0.04, 2.47)	0.276483	0::1	0(0, Inf)	0.99724
H4C14	chr1	149804220	149804616	1::20	0.32(0.04, 2.45)	0.273247	1::19	0.32(0.04, 2.47)	0.276483	0::1	0(0, Inf)	0.99724
H4C15	chr1	149804220	149804616	1::20	0.32(0.04, 2.45)	0.273247	1::19	0.32(0.04, 2.47)	0.276483	0::1	0(0, Inf)	0.99724
CANX	chr5	179125967	179158639	1::5	3.77(0.35, 40.42)	0.273375	1::5	3.77(0.35, 40.42)	0.273375	0::0	--	--
MAML1	chr5	179159822	179204283	1::5	3.77(0.35, 40.42)	0.273375	1::5	3.77(0.35, 40.42)	0.273375	0::0	--	--
HCG26	chr6	31439005	31440185	15::117	1.39(0.77, 2.48)	0.273587	2::53	0.38(0.09, 1.64)	0.194971	13::64	2.26(1.17, 4.37)	0.015357
MIR6775	chr16	87868197	87868266	14::156	0.73(0.41, 1.29)	0.273594	14::155	0.74(0.41, 1.31)	0.296743	0::1	0(0, Inf)	0.996711
MICALL2	chr7	1473994	1499106	71::497	1.17(0.88, 1.54)	0.274009	71::497	1.17(0.88, 1.54)	0.274009	0::0	--	--
SNORD115-28	chr15	25467500	25467574	9::153	0.67(0.33, 1.37)	0.274034	9::151	0.68(0.34, 1.38)	0.287708	0::2	0(0, Inf)	0.9954
SNORD115-30	chr15	25470349	25470431	9::153	0.67(0.33, 1.37)	0.274034	9::151	0.68(0.34, 1.38)	0.287708	0::2	0(0, Inf)	0.9954
LINC02124	chr16	1939114	1940434	45::263	1.22(0.86, 1.74)	0.27404	45::261	1.22(0.86, 1.74)	0.27402	0::2	0(0, Inf)	0.998146
CBX5	chr12	54624729	54653370	1::15	0.32(0.04, 2.46)	0.274182	1::15	0.32(0.04, 2.46)	0.274182	0::0	--	--
COPZ1	chr12	54718914	54745629	1::15	0.32(0.04, 2.46)	0.274182	1::15	0.32(0.04, 2.46)	0.274182	0::0	--	--
HNRNPA1	chr12	54674509	54680871	1::15	0.32(0.04, 2.46)	0.274182	1::15	0.32(0.04, 2.46)	0.274182	0::0	--	--
NFE2	chr12	54685890	54694821	1::15	0.32(0.04, 2.46)	0.274182	1::15	0.32(0.04, 2.46)	0.274182	0::0	--	--
SCAT2	chr12	54656398	54672846	1::15	0.32(0.04, 2.46)	0.274182	1::15	0.32(0.04, 2.46)	0.274182	0::0	--	--
ORC3	chr6	88299784	88377172	3::6	2.18(0.54, 8.85)	0.274215	3::6	2.18(0.54, 8.85)	0.274215	0::0	--	--
PRSS35	chr6	84222252	84235421	1::1	5.51(0.26, 117.54)	0.274288	1::1	5.51(0.26, 117.54)	0.274288	0::0	--	--
SLC17A3	chr6	25845083	25874471	1::2	4.36(0.31, 61.01)	0.274391	0::2	0(0, Inf)	0.995405	1::0	--	0.996165
UPF2	chr10	11962020	12084808	34::163	1.27(0.83, 1.93)	0.274488	34::162	1.28(0.84, 1.95)	0.256577	0::1	0(0, Inf)	0.996774
LOC105747689	chr2	192554906	192575195	52::323	1.2(0.87, 1.66)	0.274519	52::323	1.2(0.87, 1.66)	0.274519	0::0	--	--
MRPL45P2	chr17	45527592	45569986	7::25	1.68(0.66, 4.25)	0.274527	7::25	1.68(0.66, 4.25)	0.274527	0::0	--	--
PSG11	chr19	43511807	43530621	16::172	0.74(0.43, 1.27)	0.274677	6::105	0.47(0.2, 1.1)	0.0812383	10::67	1.14(0.56, 2.32)	0.724142
DEFB128	chr20	168493	170352	1::4	3.68(0.35, 38.13)	0.274985	1::4	3.68(0.35, 38.13)	0.274985	0::0	--	--
DHX40	chr17	57642970	57685704	3::8	2.17(0.54, 8.7)	0.27507	3::8	2.17(0.54, 8.7)	0.27507	0::0	--	--
TIMP2	chr17	76849058	76921469	2::29	0.44(0.1, 1.91)	0.275166	2::29	0.44(0.1, 1.91)	0.275166	0::0	--	--
CREBRF	chr5	172483354	172519333	1::1	4.72(0.29, 76.57)	0.275426	1::1	4.72(0.29, 76.57)	0.275426	0::0	--	--
DHRS13	chr17	27224798	27230097	1::2	4.34(0.31, 60.85)	0.275577	1::2	4.34(0.31, 60.85)	0.275577	0::0	--	--
HECTD1	chr14	31569322	31676999	2::3	2.76(0.45, 17.07)	0.275847	2::3	2.76(0.45, 17.07)	0.275847	0::0	--	--
ARL4D	chr17	41476360	41478505	2::3	2.76(0.44, 17.12)	0.275857	0::0	--	NA	2::3	2.76(0.44, 17.12)	0.275857
MALAT1	chr11	65265208	65273983	11::38	1.48(0.73, 2.99)	0.276009	11::36	1.49(0.74, 3.01)	0.268962	0::2	0(0, Inf)	0.996135
TRMT9B	chr8	12803181	12887284	1::5	3.53(0.36, 34.09)	0.276201	1::5	3.53(0.36, 34.09)	0.276201	0::0	--	--
BPIFB3	chr20	31643136	31661653	1::8	3.53(0.36, 34.22)	0.276446	1::8	3.53(0.36, 34.22)	0.276446	0::0	--	--
KIAA2012	chr2	202937977	203069907	1::2	4.35(0.31, 61.26)	0.276548	1::2	4.35(0.31, 61.26)	0.276548	0::0	--	--
NOP58	chr2	203130485	203168384	1::2	4.35(0.31, 61.26)	0.276548	1::2	4.35(0.31, 61.26)	0.276548	0::0	--	--
SUMO1	chr2	203070893	203103320	1::2	4.35(0.31, 61.26)	0.276548	1::2	4.35(0.31, 61.26)	0.276548	0::0	--	--
MIR1199	chr19	14184172	14184291	3::17	2.11(0.55, 8.06)	0.276552	3::17	2.11(0.55, 8.06)	0.276552	0::0	--	--
PALM3	chr19	14164178	14172888	3::17	2.11(0.55, 8.06)	0.276552	3::17	2.11(0.55, 8.06)	0.276552	0::0	--	--
KLC1	chr14	104095524	104152568	3::61	0.51(0.15, 1.71)	0.276562	3::61	0.51(0.15, 1.71)	0.276562	0::0	--	--
XRCC3	chr14	104163953	104181788	3::61	0.51(0.15, 1.71)	0.276562	3::61	0.51(0.15, 1.71)	0.276562	0::0	--	--
MPV17L	chr16	15489610	15507128	1::2	4.78(0.29, 80.22)	0.276692	0::2	0(0, Inf)	0.9967	1::0	--	0.99607
NPIPA5	chr16	15457480	15472151	1::2	4.78(0.29, 80.22)	0.276692	0::2	0(0, Inf)	0.9967	1::0	--	0.99607
NAGPA-AS1	chr16	5083702	5092972	2::7	2.51(0.48, 13.18)	0.276883	2::5	3.77(0.63, 22.62)	0.145971	0::2	0(0, Inf)	0.995491
NRBF2	chr10	64893087	64914784	1::2	4.34(0.31, 61.11)	0.27693	1::2	4.34(0.31, 61.11)	0.27693	0::0	--	--
LINCR-0002	chr3	191143312	191308145	1::3	4.31(0.31, 60.23)	0.277153	1::3	4.31(0.31, 60.23)	0.277153	0::0	--	--
PPP1R12B	chr1	202317826	202561830	14::177	0.73(0.41, 1.29)	0.277197	0::6	0(0, Inf)	0.991964	14::171	0.75(0.42, 1.33)	0.325181
GDI2	chr10	5807185	5855397	2::5	2.59(0.47, 14.36)	0.277256	2::5	2.59(0.47, 14.36)	0.277256	0::0	--	--
LRRC45	chr17	79981180	79989027	59::457	1.18(0.88, 1.59)	0.277285	59::457	1.18(0.88, 1.59)	0.277285	0::0	--	--
CC2D2A	chr4	15471488	15483887	3::9	2.19(0.53, 9)	0.277659	3::9	2.19(0.53, 9)	0.277659	0::0	--	--
MIR345	chr14	100774195	100774293	5::29	1.81(0.62, 5.27)	0.277749	5::29	1.81(0.62, 5.27)	0.277749	0::0	--	--
SLC25A29	chr14	100757452	100772781	5::29	1.81(0.62, 5.27)	0.277749	5::29	1.81(0.62, 5.27)	0.277749	0::0	--	--
AXIN1	chr16	337439	402723	142::1119	1.12(0.91, 1.37)	0.277977	142::1119	1.12(0.91, 1.37)	0.277977	0::0	--	--
P4HA3	chr11	73977701	74022685	1::4	3.99(0.33, 48.71)	0.278003	1::4	3.99(0.33, 48.71)	0.278003	0::0	--	--
NUCB2	chr11	17298285	17353758	1::2	4.31(0.31, 60.42)	0.278054	1::2	4.31(0.31, 60.42)	0.278054	0::0	--	--
PIK3C2A	chr11	17108123	17229533	1::2	4.31(0.31, 60.42)	0.278054	1::2	4.31(0.31, 60.42)	0.278054	0::0	--	--
PRKG1	chr10	52750647	54058110	8::35	1.57(0.69, 3.57)	0.278068	6::32	1.29(0.51, 3.23)	0.591976	2::3	5.08(0.67, 38.35)	0.114764
TREML3P	chr6	41176291	41185685	3::7	2.16(0.54, 8.7)	0.278132	3::7	2.16(0.54, 8.7)	0.278132	0::0	--	--
LOC101928924	chr5	68773299	68781439	1::3	4.09(0.32, 52.22)	0.278195	1::3	4.09(0.32, 52.22)	0.278195	0::0	--	--
MARVELD2	chr5	68710942	68740157	1::3	4.09(0.32, 52.22)	0.278195	1::3	4.09(0.32, 52.22)	0.278195	0::0	--	--
OCLN	chr5	68788616	68853931	1::3	4.09(0.32, 52.22)	0.278195	1::3	4.09(0.32, 52.22)	0.278195	0::0	--	--
C4B	chr6	3459589	3473846	22::257	0.77(0.49, 1.23)	0.278514	21::252	0.75(0.47, 1.21)	0.24014	1::5	1.88(0.16, 21.63)	0.612229
C4B_2	chr6	3315281	3335906	22::257	0.77(0.49, 1.23)	0.278514	21::252	0.75(0.47, 1.21)	0.24014	1::5	1.88(0.16, 21.63)	0.612229
LINC01991	chr3	187676562	187694195	1::1	4.67(0.29, 75.65)	0.278602	1::0	--	0.996178	0::1	0(0, Inf)	0.996798
MIR711	chr3	48616334	48616410	6::64	1.65(0.67, 4.11)	0.278781	6::64	1.65(0.67, 4.11)	0.278781	0::0	--	--
CD93	chr20	23059996	23066961	3::7	2.16(0.54, 8.72)	0.278803	2::6	1.48(0.29, 7.43)	0.636216	1::1	16.1(0.5, 520.74)	0.117251
ANAPC15	chr11	71820632	71823278	1::1	4.66(0.29, 75.75)	0.27888	1::1	4.66(0.29, 75.75)	0.27888	0::0	--	--
CTC1	chr17	8128132	8151374	1::1	4.66(0.29, 75.75)	0.27888	1::1	4.66(0.29, 75.75)	0.27888	0::0	--	--
FOLR3	chr11	71846770	71850936	1::1	4.66(0.29, 75.75)	0.27888	1::1	4.66(0.29, 75.75)	0.27888	0::0	--	--
LAMTOR1	chr11	71808337	71814343	1::1	4.66(0.29, 75.75)	0.27888	1::1	4.66(0.29, 75.75)	0.27888	0::0	--	--
LINC00324	chr17	8123947	8127361	1::1	4.66(0.29, 75.75)	0.27888	1::1	4.66(0.29, 75.75)	0.27888	0::0	--	--
LOC100130298	chr8	61878679	61880307	1::1	4.66(0.29, 75.75)	0.27888	1::1	4.66(0.29, 75.75)	0.27888	0::0	--	--
LRTOMT	chr11	71791895	71807938	1::1	4.66(0.29, 75.75)	0.27888	1::1	4.66(0.29, 75.75)	0.27888	0::0	--	--
MIR3165	chr11	71783273	71783348	1::1	4.66(0.29, 75.75)	0.27888	1::1	4.66(0.29, 75.75)	0.27888	0::0	--	--
DIP2A	chr21	47878803	47967120	1::3	4.1(0.32, 52.59)	0.278888	0::0	--	NA	1::3	4.1(0.32, 52.59)	0.278888
NOD2	chr16	50733290	50766984	4::12	1.95(0.58, 6.55)	0.279031	4::12	1.95(0.58, 6.55)	0.279031	0::0	--	--
ALOX12	chr17	6899367	6914073	1::21	0.32(0.04, 2.49)	0.279146	1::21	0.32(0.04, 2.49)	0.279146	0::0	--	--
ALOX12-AS1	chr17	6888441	6915653	1::21	0.32(0.04, 2.49)	0.279146	1::21	0.32(0.04, 2.49)	0.279146	0::0	--	--
LINC01366	chr5	169758396	169762104	1::16	0.32(0.04, 2.5)	0.279232	1::15	0.33(0.04, 2.51)	0.281616	0::1	0(0, Inf)	0.997309
LINC02091	chr17	33614	37042	1::2	6.91(0.21, 229.1)	0.279421	0::2	0(0, Inf)	0.99616	1::0	--	0.996367
LINC02288	chr14	77507391	77535846	2::5	2.65(0.45, 15.56)	0.279477	1::5	1.46(0.15, 13.78)	0.743014	1::0	--	0.996238
CDKN1A	chr6	36644239	36655109	38::201	1.23(0.84, 1.81)	0.279646	38::201	1.23(0.84, 1.81)	0.279646	0::0	--	--
LINC02285	chr14	101587192	101589882	1::3	4.08(0.32, 52.28)	0.2798	1::3	4.08(0.32, 52.28)	0.2798	0::0	--	--
FAM87B	chr1	752750	755214	1::4	3.65(0.35, 38.37)	0.280458	0::0	--	NA	1::4	3.65(0.35, 38.37)	0.280458
LINC00115	chr1	761585	762902	1::4	3.65(0.35, 38.37)	0.280458	0::0	--	NA	1::4	3.65(0.35, 38.37)	0.280458
ZFYVE21	chr14	104182080	104200005	3::59	0.52(0.16, 1.72)	0.280477	3::59	0.52(0.16, 1.72)	0.280477	0::0	--	--
GSN-AS1	chr9	124043045	124047808	2::7	2.58(0.46, 14.4)	0.280573	2::7	2.58(0.46, 14.4)	0.280573	0::0	--	--
OR2J2	chr6	482199	483240	11::64	1.46(0.74, 2.88)	0.280697	10::50	1.43(0.7, 2.92)	0.333326	1::14	1.8(0.21, 15.52)	0.594756
TTLL4	chr2	219575557	219620138	1::2	4.36(0.3, 63.24)	0.280881	1::2	4.36(0.3, 63.24)	0.280881	0::0	--	--
CHPF2	chr7	150929568	150935907	2::7	2.59(0.46, 14.67)	0.28097	2::7	2.59(0.46, 14.67)	0.28097	0::0	--	--
MIR671	chr7	150935506	150935624	2::7	2.59(0.46, 14.67)	0.28097	2::7	2.59(0.46, 14.67)	0.28097	0::0	--	--
C4A	chr6	3235414	3256039	21::245	0.77(0.48, 1.24)	0.281256	20::240	0.75(0.46, 1.22)	0.241687	1::5	1.88(0.16, 21.63)	0.6123
LOC110384692	chr6	3282543	3303168	21::245	0.77(0.48, 1.24)	0.281256	20::240	0.75(0.46, 1.22)	0.241687	1::5	1.88(0.16, 21.63)	0.6123
LOC102723373	chr16	53407404	53418171	1::2	4.31(0.3, 61.49)	0.281383	1::2	4.31(0.3, 61.49)	0.281383	0::0	--	--
LINC01717	chr1	208902032	208906529	1::3	4.73(0.28, 80.14)	0.281436	0::0	--	NA	1::3	4.73(0.28, 80.14)	0.281436
MIR6811	chr2	238419573	238419631	3::8	2.24(0.52, 9.75)	0.281541	1::8	0.57(0.06, 5.18)	0.618942	2::0	--	0.994415
DNAJC11	chr1	6694229	6761876	2::3	2.69(0.44, 16.24)	0.28155	2::3	2.69(0.44, 16.24)	0.28155	0::0	--	--
TECPR1	chr7	97843935	97881544	25::308	0.79(0.51, 1.22)	0.281631	25::308	0.79(0.51, 1.22)	0.281631	0::0	--	--
SLC17A9	chr20	61584060	61600937	35::284	1.23(0.84, 1.81)	0.28172	35::282	1.24(0.85, 1.82)	0.265265	0::2	0(0, Inf)	0.995428
COX20	chr1	244998777	245008365	1::2	4.32(0.3, 62.03)	0.281802	1::2	4.32(0.3, 62.03)	0.281802	0::0	--	--
HNRNPU	chr1	245013601	245027827	1::2	4.32(0.3, 62.03)	0.281802	1::2	4.32(0.3, 62.03)	0.281802	0::0	--	--
SNORA100	chr1	245017388	245017519	1::2	4.32(0.3, 62.03)	0.281802	1::2	4.32(0.3, 62.03)	0.281802	0::0	--	--
LOC105374338	chr4	570956	578655	1::2	4.2(0.31, 57.36)	0.281884	1::2	4.2(0.31, 57.36)	0.281884	0::0	--	--
ADHFE1	chr8	67344738	67381141	2::6	2.58(0.46, 14.5)	0.281892	2::6	2.58(0.46, 14.5)	0.281892	0::0	--	--
PTBP1	chr19	797451	812312	14::79	1.4(0.76, 2.58)	0.282181	14::77	1.44(0.78, 2.67)	0.240505	0::2	0(0, Inf)	0.995024
VCL	chr10	75757873	75879926	1::1	4.61(0.28, 74.63)	0.282218	1::1	4.61(0.28, 74.63)	0.282218	0::0	--	--
TERB1	chr16	66788542	66835487	3::44	0.51(0.15, 1.73)	0.282275	3::44	0.51(0.15, 1.73)	0.282275	0::0	--	--
LOC100129534	chr1	2281853	2284100	7::44	1.61(0.68, 3.82)	0.282363	7::43	1.61(0.68, 3.83)	0.279624	0::1	0(0, Inf)	0.997387
ATAD3B	chr1	1413228	1433228	14::157	0.73(0.41, 1.3)	0.282413	14::156	0.73(0.41, 1.3)	0.285205	0::1	0(0, Inf)	0.99718
TRIM38	chr6	25963029	25991457	1::2	4.25(0.3, 59.52)	0.282849	0::2	0(0, Inf)	0.995387	1::0	--	0.996166
URI1	chr19	30433145	30507519	5::17	1.8(0.62, 5.27)	0.282937	5::17	1.8(0.62, 5.27)	0.282937	0::0	--	--
ALG5	chr13	37523907	37573504	2::3	2.69(0.44, 16.42)	0.282944	2::3	2.69(0.44, 16.42)	0.282944	0::0	--	--
RMND5A	chr2	86947413	87005164	1::1	7.97(0.18, 352.93)	0.283021	0::0	--	NA	1::1	7.97(0.18, 352.93)	0.283021
CCDC88B	chr11	64107675	64125006	5::25	1.77(0.62, 5.01)	0.283057	5::24	1.79(0.63, 5.07)	0.275995	0::1	0(0, Inf)	0.997241
ESRRA	chr11	64073698	64084212	5::25	1.77(0.62, 5.01)	0.283057	5::24	1.79(0.63, 5.07)	0.275995	0::1	0(0, Inf)	0.997241
MIR7155	chr11	64109320	64109376	5::25	1.77(0.62, 5.01)	0.283057	5::24	1.79(0.63, 5.07)	0.275995	0::1	0(0, Inf)	0.997241
PRDX5	chr11	64085757	64089283	5::25	1.77(0.62, 5.01)	0.283057	5::24	1.79(0.63, 5.07)	0.275995	0::1	0(0, Inf)	0.997241
TRMT112	chr11	64083931	64085031	5::25	1.77(0.62, 5.01)	0.283057	5::24	1.79(0.63, 5.07)	0.275995	0::1	0(0, Inf)	0.997241
ARRDC2	chr19	18118978	18124911	4::26	1.87(0.6, 5.87)	0.283076	4::26	1.87(0.6, 5.87)	0.283076	0::0	--	--
SEC14L3	chr22	30855215	30868004	1::2	4.27(0.3, 60.38)	0.283321	1::1	20.3(0.72, 569.09)	0.0766862	0::1	0(0, Inf)	0.996731
TARS3	chr15	102193798	102264676	1::21	0.32(0.04, 2.56)	0.283408	0::1	0(0, Inf)	0.997495	1::20	0.32(0.04, 2.57)	0.284401
PCSK6-AS1	chr15	101874641	101877636	1::1	11.36(0.13, 963.4)	0.283454	1::1	11.36(0.13, 963.4)	0.283454	0::0	--	--
KATNB1	chr16	57769681	57791156	1::2	4.44(0.29, 67.64)	0.283491	1::2	4.44(0.29, 67.64)	0.283491	0::0	--	--
FOXL1	chr16	86612154	86617082	1::2	4.3(0.3, 61.88)	0.283563	1::1	20.83(0.62, 705.53)	0.0911118	0::1	0(0, Inf)	0.996754
ZNRF2	chr7	30324212	30407305	2::8	2.46(0.47, 12.77)	0.283749	2::8	2.46(0.47, 12.77)	0.283749	0::0	--	--
CHERP	chr19	16628704	16653248	1::1	4.58(0.28, 74.19)	0.284044	1::1	4.58(0.28, 74.19)	0.284044	0::0	--	--
CRK	chr17	1323990	1359526	1::1	4.58(0.28, 74.19)	0.284044	1::1	4.58(0.28, 74.19)	0.284044	0::0	--	--
CTBS	chr1	85015293	85040123	1::1	4.58(0.28, 74.19)	0.284044	1::1	4.58(0.28, 74.19)	0.284044	0::0	--	--
GNG5	chr1	84964007	84972264	1::1	4.58(0.28, 74.19)	0.284044	1::1	4.58(0.28, 74.19)	0.284044	0::0	--	--
INPP5K	chr17	1397870	1419906	1::1	4.58(0.28, 74.19)	0.284044	1::1	4.58(0.28, 74.19)	0.284044	0::0	--	--
LINC01461	chr1	85063646	85086714	1::1	4.58(0.28, 74.19)	0.284044	1::1	4.58(0.28, 74.19)	0.284044	0::0	--	--
LINC01555	chr1	85093912	85100703	1::1	4.58(0.28, 74.19)	0.284044	1::1	4.58(0.28, 74.19)	0.284044	0::0	--	--
MIR629	chr15	70371710	70371807	1::1	4.58(0.28, 74.19)	0.284044	1::1	4.58(0.28, 74.19)	0.284044	0::0	--	--
MYO1C	chr17	1367479	1395980	1::1	4.58(0.28, 74.19)	0.284044	1::1	4.58(0.28, 74.19)	0.284044	0::0	--	--
PITPNA-AS1	chr17	1420212	1421391	1::1	4.58(0.28, 74.19)	0.284044	1::1	4.58(0.28, 74.19)	0.284044	0::0	--	--
RPF1	chr1	84944948	84964035	1::1	4.58(0.28, 74.19)	0.284044	1::1	4.58(0.28, 74.19)	0.284044	0::0	--	--
SPATA1	chr1	84972068	85022178	1::1	4.58(0.28, 74.19)	0.284044	1::1	4.58(0.28, 74.19)	0.284044	0::0	--	--
TLE3	chr15	70340129	70390256	1::1	4.58(0.28, 74.19)	0.284044	1::1	4.58(0.28, 74.19)	0.284044	0::0	--	--
HCG15	chr6	28952525	28956344	1::9	3.68(0.34, 40.05)	0.284159	1::9	3.68(0.34, 40.05)	0.284159	0::0	--	--
GPAT3	chr4	84457066	84527027	3::7	2.17(0.53, 8.91)	0.284167	3::6	2.26(0.54, 9.47)	0.26498	0::1	0(0, Inf)	0.997109
ASB2	chr14	94400511	94442916	9::73	1.5(0.71, 3.15)	0.284216	8::73	1.36(0.62, 2.95)	0.442877	1::0	--	0.996239
LUM	chr12	91496405	91505271	2::20	0.44(0.1, 1.96)	0.284238	2::20	0.44(0.1, 1.96)	0.284238	0::0	--	--
ADM	chr11	10326619	10328944	2::3	2.67(0.44, 16.2)	0.284332	2::3	2.67(0.44, 16.2)	0.284332	0::0	--	--
LOC102723582	chr3	122135052	122162094	1::1	4.57(0.28, 74.04)	0.28468	1::1	4.57(0.28, 74.04)	0.28468	0::0	--	--
WDR5B	chr3	122130692	122134909	1::1	4.57(0.28, 74.04)	0.28468	1::1	4.57(0.28, 74.04)	0.28468	0::0	--	--
ARHGEF28	chr5	72921982	73237818	1::1	4.66(0.28, 78.25)	0.284735	1::1	4.66(0.28, 78.25)	0.284735	0::0	--	--
SOX13	chr1	204042242	204096871	1::14	3.14(0.39, 25.57)	0.284879	1::14	3.14(0.39, 25.57)	0.284879	0::0	--	--
MDGA2	chr14	47527819	47812449	2::9	2.5(0.47, 13.47)	0.284975	1::6	2.17(0.23, 20.81)	0.502423	1::3	3.06(0.23, 40.36)	0.396171
AMPD3	chr11	10471867	10529126	3::8	2.14(0.53, 8.58)	0.285122	3::8	2.14(0.53, 8.58)	0.285122	0::0	--	--
MIR4485	chr11	10529816	10529873	3::8	2.14(0.53, 8.58)	0.285122	3::8	2.14(0.53, 8.58)	0.285122	0::0	--	--
MTRNR2L8	chr11	10529440	10530733	3::8	2.14(0.53, 8.58)	0.285122	3::8	2.14(0.53, 8.58)	0.285122	0::0	--	--
CATSPERZ	chr11	64067829	64072242	5::26	1.76(0.62, 4.99)	0.285151	5::25	1.78(0.63, 5.05)	0.278066	0::1	0(0, Inf)	0.997241
KCNK4	chr11	64059194	64067503	5::26	1.76(0.62, 4.99)	0.285151	5::25	1.78(0.63, 5.05)	0.278066	0::1	0(0, Inf)	0.997241
KCNK4-TEX40	chr11	64059193	64072241	5::26	1.76(0.62, 4.99)	0.285151	5::25	1.78(0.63, 5.05)	0.278066	0::1	0(0, Inf)	0.997241
LINC02210	chr17	43697694	43715329	1::5	4.16(0.3, 56.71)	0.285394	0::0	--	NA	1::5	4.16(0.3, 56.71)	0.285394
AQR	chr15	35143982	35261943	1::1	4.55(0.28, 73.34)	0.285521	1::1	4.55(0.28, 73.34)	0.285521	0::0	--	--
ZNF770	chr15	35270541	35280488	1::1	4.55(0.28, 73.34)	0.285521	1::1	4.55(0.28, 73.34)	0.285521	0::0	--	--
HOOK2	chr19	12873816	12886366	4::22	1.88(0.59, 6.03)	0.285652	4::22	1.88(0.59, 6.03)	0.285652	0::0	--	--
TM2D3	chr15	102182048	102192594	1::19	0.32(0.04, 2.58)	0.285737	0::1	0(0, Inf)	0.997495	1::18	0.32(0.04, 2.58)	0.286742
NELFB	chr9	140149778	140167993	31::234	1.25(0.83, 1.88)	0.285748	31::234	1.25(0.83, 1.88)	0.285748	0::0	--	--
NRARP	chr9	140194082	140196723	31::234	1.25(0.83, 1.88)	0.285748	31::234	1.25(0.83, 1.88)	0.285748	0::0	--	--
TOR4A	chr9	140172177	140177093	31::234	1.25(0.83, 1.88)	0.285748	31::234	1.25(0.83, 1.88)	0.285748	0::0	--	--
PROK2	chr3	71820805	71834299	1::30	0.33(0.04, 2.55)	0.286253	1::30	0.33(0.04, 2.55)	0.286253	0::0	--	--
TPD52L2	chr20	62496622	62522890	10::55	1.48(0.72, 3.07)	0.286441	10::55	1.48(0.72, 3.07)	0.286441	0::0	--	--
C9orf40	chr9	77561498	77567828	7::27	1.64(0.66, 4.07)	0.28676	7::27	1.64(0.66, 4.07)	0.28676	0::0	--	--
CARNMT1-AS1	chr9	77567880	77612296	7::27	1.64(0.66, 4.07)	0.28676	7::27	1.64(0.66, 4.07)	0.28676	0::0	--	--
BAD	chr11	64037299	64052176	5::28	1.76(0.62, 4.97)	0.287092	5::27	1.78(0.63, 5.03)	0.279987	0::1	0(0, Inf)	0.997241
GPR137	chr11	64051810	64056972	5::28	1.76(0.62, 4.97)	0.287092	5::27	1.78(0.63, 5.03)	0.279987	0::1	0(0, Inf)	0.997241
HORMAD2-AS1	chr22	30404735	30476246	4::42	0.56(0.19, 1.64)	0.287114	4::42	0.56(0.19, 1.64)	0.287114	0::0	--	--
LOC100132057	chr1	143687126	143717173	1::2	4.18(0.3, 58.16)	0.287121	0::0	--	NA	1::2	4.18(0.3, 58.16)	0.287121
LOC100996740	chr1	147930935	148176920	1::2	4.18(0.3, 58.16)	0.287121	0::0	--	NA	1::2	4.18(0.3, 58.16)	0.287121
MIR6077	chr1	143672920	143673002	1::2	4.18(0.3, 58.16)	0.287121	0::0	--	NA	1::2	4.18(0.3, 58.16)	0.287121
PPIAL4A	chr1	144363586	144364246	1::2	4.18(0.3, 58.16)	0.287121	0::0	--	NA	1::2	4.18(0.3, 58.16)	0.287121
PPIAL4C	chr1	149553002	149553787	1::2	4.18(0.3, 58.16)	0.287121	0::0	--	NA	1::2	4.18(0.3, 58.16)	0.287121
PPIAL4H	chr1	143765472	143768040	1::2	4.18(0.3, 58.16)	0.287121	0::0	--	NA	1::2	4.18(0.3, 58.16)	0.287121
RNVU1-1	chr1	143647013	143647177	1::2	4.18(0.3, 58.16)	0.287121	0::0	--	NA	1::2	4.18(0.3, 58.16)	0.287121
RNVU1-19	chr1	147994145	147994313	1::2	4.18(0.3, 58.16)	0.287121	0::0	--	NA	1::2	4.18(0.3, 58.16)	0.287121
RNVU1-3	chr1	143687358	143687519	1::2	4.18(0.3, 58.16)	0.287121	0::0	--	NA	1::2	4.18(0.3, 58.16)	0.287121
TMEM59L	chr19	18723679	18731849	5::93	0.6(0.23, 1.54)	0.287217	5::93	0.6(0.23, 1.54)	0.287217	0::0	--	--
RPS15	chr19	1438362	1440496	5::33	1.74(0.63, 4.81)	0.287245	5::33	1.74(0.63, 4.81)	0.287245	0::0	--	--
ALYREF	chr17	79845710	79849462	8::58	1.56(0.69, 3.53)	0.287383	8::58	1.56(0.69, 3.53)	0.287383	0::0	--	--
ANAPC11	chr17	79849588	79858409	8::58	1.56(0.69, 3.53)	0.287383	8::58	1.56(0.69, 3.53)	0.287383	0::0	--	--
ARHGDIA	chr17	79825596	79829213	8::58	1.56(0.69, 3.53)	0.287383	8::58	1.56(0.69, 3.53)	0.287383	0::0	--	--
NPB	chr17	79860113	79860781	8::58	1.56(0.69, 3.53)	0.287383	8::58	1.56(0.69, 3.53)	0.287383	0::0	--	--
ANO7	chr2	242128091	242135580	32::370	0.81(0.55, 1.19)	0.28742	32::369	0.81(0.55, 1.2)	0.302142	0::1	0(0, Inf)	0.996753
KLHL1	chr13	70274728	70682584	2::8	2.43(0.47, 12.42)	0.287448	2::6	2.59(0.49, 13.6)	0.261906	0::2	0(0, Inf)	0.996115
CYP3A7	chr7	99302658	99332819	2::29	0.45(0.1, 1.97)	0.287499	0::6	0(0, Inf)	0.991546	2::23	0.66(0.14, 3.02)	0.594188
CYP3A7-CYP3A51P	chr7	99282299	99332819	2::29	0.45(0.1, 1.97)	0.287499	0::6	0(0, Inf)	0.991546	2::23	0.66(0.14, 3.02)	0.594188
KCNQ1OT1	chr11	2629557	2721228	39::240	1.25(0.83, 1.87)	0.287999	39::229	1.27(0.84, 1.91)	0.254191	0::11	0(0, Inf)	0.990197
NPY5R	chr4	164265043	164273086	1::5	3.82(0.32, 45.37)	0.288034	1::4	3.86(0.32, 46.26)	0.285983	0::1	0(0, Inf)	0.997739
GMNN	chr6	24775164	24786325	1::2	4.15(0.3, 57.28)	0.288272	1::2	4.15(0.3, 57.28)	0.288272	0::0	--	--
KDM4B	chr19	4969123	5153608	4::24	1.89(0.58, 6.1)	0.288332	4::24	1.89(0.58, 6.1)	0.288332	0::0	--	--
PTMA	chr2	232573234	232578250	1::1	4.52(0.28, 73.01)	0.288363	1::1	4.52(0.28, 73.01)	0.288363	0::0	--	--
MTG2	chr20	60758080	60777810	2::32	0.45(0.11, 1.95)	0.288424	2::30	0.48(0.11, 2.09)	0.329054	0::2	0(0, Inf)	0.995232
KHDRBS2	chr6	62340157	62996130	1::2	4.31(0.29, 64.04)	0.288449	1::1	4.85(0.28, 83.11)	0.275614	0::1	0(0, Inf)	0.997319
IL18BP	chr11	71710972	71713574	1::4	3.65(0.33, 39.89)	0.289057	1::4	3.65(0.33, 39.89)	0.289057	0::0	--	--
RNF121	chr11	71639767	71708643	1::4	3.65(0.33, 39.89)	0.289057	1::4	3.65(0.33, 39.89)	0.289057	0::0	--	--
AQP3	chr9	33441159	33447591	2::7	2.48(0.46, 13.22)	0.289151	2::7	2.48(0.46, 13.22)	0.289151	0::0	--	--
ZNF598	chr16	2047654	2059822	15::86	1.38(0.76, 2.5)	0.289156	15::85	1.38(0.76, 2.51)	0.28566	0::1	0(0, Inf)	0.997241
SPTSSA	chr14	34901995	34931446	1::3	4.2(0.3, 59.65)	0.289283	1::3	4.2(0.3, 59.65)	0.289283	0::0	--	--
LOC400464	chr15	100347227	100423187	8::34	1.57(0.68, 3.6)	0.289319	5::23	1.39(0.49, 3.9)	0.534869	3::11	2.01(0.49, 8.27)	0.335216
PRDX2	chr19	12907636	12912614	4::24	1.87(0.59, 5.99)	0.289513	4::24	1.87(0.59, 5.99)	0.289513	0::0	--	--
IKBIP	chr12	99018026	99038566	2::5	2.6(0.44, 15.29)	0.289742	2::5	2.6(0.44, 15.29)	0.289742	0::0	--	--
SLC25A3	chr12	98987463	99000144	2::5	2.6(0.44, 15.29)	0.289742	2::5	2.6(0.44, 15.29)	0.289742	0::0	--	--
SNORA53	chr12	98993412	98993662	2::5	2.6(0.44, 15.29)	0.289742	2::5	2.6(0.44, 15.29)	0.289742	0::0	--	--
FIBCD1	chr9	133777826	133814634	9::111	0.68(0.33, 1.39)	0.289807	9::111	0.68(0.33, 1.39)	0.289807	0::0	--	--
ELFN2	chr22	37763999	37823514	2::10	2.46(0.46, 13.08)	0.289854	2::9	3.37(0.61, 18.71)	0.165136	0::1	0(0, Inf)	0.996732
RNF43	chr17	56429860	56494943	1::2	4.22(0.29, 60.67)	0.289957	1::2	4.22(0.29, 60.67)	0.289957	0::0	--	--
CARNMT1	chr9	77595705	77643209	7::28	1.63(0.66, 4.04)	0.290232	7::28	1.63(0.66, 4.04)	0.290232	0::0	--	--
RAD17	chr5	68665123	68710628	1::4	3.83(0.32, 46.17)	0.290356	1::4	3.83(0.32, 46.17)	0.290356	0::0	--	--
ROGDI	chr16	4846962	4852951	19::122	1.33(0.78, 2.26)	0.290489	19::122	1.33(0.78, 2.26)	0.290489	0::0	--	--
SMIM22	chr16	4845369	4846492	19::122	1.33(0.78, 2.26)	0.290489	19::122	1.33(0.78, 2.26)	0.290489	0::0	--	--
SRPK1	chr6	35800742	35888875	6::20	1.72(0.63, 4.67)	0.290784	6::20	1.72(0.63, 4.67)	0.290784	0::0	--	--
ZNF519	chr18	14099939	14132434	2::3	2.67(0.43, 16.63)	0.291753	1::3	1.42(0.14, 14.16)	0.766793	1::0	--	0.996241
RIC1	chr9	5629106	5769674	1::2	4.12(0.3, 57.48)	0.292169	1::2	4.12(0.3, 57.48)	0.292169	0::0	--	--
THAP4	chr2	242523819	242576573	1::1	10.71(0.13, 882.7)	0.292196	1::1	10.71(0.13, 882.7)	0.292196	0::0	--	--
FOXP2	chr7	114066556	114294198	4::42	0.57(0.2, 1.63)	0.292199	4::42	0.57(0.2, 1.63)	0.292199	0::0	--	--
UTF1	chr10	135043720	135045062	5::39	1.75(0.62, 4.98)	0.292283	5::39	1.75(0.62, 4.98)	0.292283	0::0	--	--
FOCAD	chr9	20658307	20995954	2::6	2.54(0.45, 14.39)	0.292583	2::6	2.54(0.45, 14.39)	0.292583	0::0	--	--
ST7L	chr1	113066135	113161763	4::8	1.95(0.56, 6.78)	0.292682	4::7	2.53(0.72, 8.93)	0.149074	0::1	0(0, Inf)	0.996504
MIR6791	chr19	6736722	6736789	1::2	4.14(0.29, 58.48)	0.292849	1::2	4.14(0.29, 58.48)	0.292849	0::0	--	--
PFAS	chr17	8152606	8173804	1::2	4.14(0.29, 58.48)	0.292849	1::2	4.14(0.29, 58.48)	0.292849	0::0	--	--
SH2D3A	chr19	6752172	6767446	1::2	4.14(0.29, 58.48)	0.292849	1::2	4.14(0.29, 58.48)	0.292849	0::0	--	--
TRIP10	chr19	6739690	6751541	1::2	4.14(0.29, 58.48)	0.292849	1::2	4.14(0.29, 58.48)	0.292849	0::0	--	--
RNF138	chr18	29671836	29711524	3::11	2.1(0.53, 8.38)	0.292933	3::9	2.43(0.59, 10.1)	0.220368	0::2	0(0, Inf)	0.99511
COL7A1	chr3	48601505	48632593	6::68	1.63(0.66, 4.04)	0.292993	6::68	1.63(0.66, 4.04)	0.292993	0::0	--	--
UQCRC1	chr3	48636434	48647079	6::68	1.63(0.66, 4.04)	0.292993	6::68	1.63(0.66, 4.04)	0.292993	0::0	--	--
SMCR2	chr17	17577340	17581002	1::2	4.1(0.3, 56.93)	0.293156	0::2	0(0, Inf)	0.995418	1::0	--	0.99563
GJA3	chr13	20712394	20735191	1::20	0.32(0.04, 2.66)	0.293459	1::19	0.33(0.04, 2.75)	0.306695	0::1	0(0, Inf)	0.996985
APOA2	chr1	161192081	161193418	1::2	4.13(0.29, 58.13)	0.293495	1::2	4.13(0.29, 58.13)	0.293495	0::0	--	--
CCDC159	chr19	11457194	11465620	1::2	4.13(0.29, 58.13)	0.293495	1::2	4.13(0.29, 58.13)	0.293495	0::0	--	--
EPOR	chr19	11487882	11494990	1::2	4.13(0.29, 58.13)	0.293495	1::2	4.13(0.29, 58.13)	0.293495	0::0	--	--
MIR5187	chr1	161196975	161197051	1::2	4.13(0.29, 58.13)	0.293495	1::2	4.13(0.29, 58.13)	0.293495	0::0	--	--
MPEG1	chr11	58975982	58980400	1::2	4.13(0.29, 58.13)	0.293495	1::2	4.13(0.29, 58.13)	0.293495	0::0	--	--
PLPPR2	chr19	11466107	11476374	1::2	4.13(0.29, 58.13)	0.293495	1::2	4.13(0.29, 58.13)	0.293495	0::0	--	--
SWSAP1	chr19	11485341	11486845	1::2	4.13(0.29, 58.13)	0.293495	1::2	4.13(0.29, 58.13)	0.293495	0::0	--	--
TOMM40L	chr1	161195728	161200536	1::2	4.13(0.29, 58.13)	0.293495	1::2	4.13(0.29, 58.13)	0.293495	0::0	--	--
HPSE	chr4	84213613	84255966	1::2	4.43(0.28, 71.46)	0.293599	1::1	4.44(0.28, 71.78)	0.293442	0::1	0(0, Inf)	0.998164
ALKBH7	chr19	6372804	6375261	1::4	3.71(0.32, 43)	0.293678	1::4	3.71(0.32, 43)	0.293678	0::0	--	--
CLPP	chr19	6361541	6370253	1::4	3.71(0.32, 43)	0.293678	1::4	3.71(0.32, 43)	0.293678	0::0	--	--
GTF2F1	chr19	6379583	6393175	1::4	3.71(0.32, 43)	0.293678	1::4	3.71(0.32, 43)	0.293678	0::0	--	--
KHSRP	chr19	6413112	6424822	1::4	3.71(0.32, 43)	0.293678	1::4	3.71(0.32, 43)	0.293678	0::0	--	--
LOC390877	chr19	6396369	6412415	1::4	3.71(0.32, 43)	0.293678	1::4	3.71(0.32, 43)	0.293678	0::0	--	--
MIR3940	chr19	6416420	6416522	1::4	3.71(0.32, 43)	0.293678	1::4	3.71(0.32, 43)	0.293678	0::0	--	--
MIR6790	chr19	6392931	6392994	1::4	3.71(0.32, 43)	0.293678	1::4	3.71(0.32, 43)	0.293678	0::0	--	--
MIR6885	chr19	6389648	6389714	1::4	3.71(0.32, 43)	0.293678	1::4	3.71(0.32, 43)	0.293678	0::0	--	--
PSPN	chr19	6375158	6375927	1::4	3.71(0.32, 43)	0.293678	1::4	3.71(0.32, 43)	0.293678	0::0	--	--
MIR6874	chr7	5751470	5751541	1::2	4.02(0.3, 53.87)	0.293765	1::0	--	0.996178	0::2	0(0, Inf)	0.995471
LOC284240	chr18	77339281	77349018	5::87	0.6(0.23, 1.56)	0.293788	5::86	0.6(0.23, 1.57)	0.295963	0::1	0(0, Inf)	0.997303
TRPM2-AS	chr21	45834474	45845446	2::32	2.3(0.49, 10.92)	0.293794	2::32	2.3(0.49, 10.92)	0.293794	0::0	--	--
LOC388780	chr20	2187573	2193797	1::1	4.43(0.28, 71.31)	0.293858	1::1	4.43(0.28, 71.31)	0.293858	0::0	--	--
IQCA1	chr2	237232793	237416119	1::1	9.53(0.14, 641.26)	0.293968	0::0	--	NA	1::1	9.53(0.14, 641.26)	0.293968
LOC283194	chr11	58701115	58825925	8::89	0.67(0.31, 1.42)	0.294004	2::12	1.84(0.37, 9.08)	0.454105	6::77	0.55(0.23, 1.29)	0.167607
FBN3	chr19	8130285	8214476	2::5	2.5(0.45, 13.83)	0.294218	2::5	2.5(0.45, 13.83)	0.294218	0::0	--	--
FSCN2	chr17	79495402	79504156	37::237	1.22(0.84, 1.78)	0.294273	37::237	1.22(0.84, 1.78)	0.294273	0::0	--	--
PRRC2A	chr6	3098108	3115155	5::64	0.6(0.23, 1.56)	0.294413	5::63	0.6(0.23, 1.56)	0.29735	0::1	0(0, Inf)	0.99724
RAB6D	chr2	132118064	132121741	4::11	1.91(0.57, 6.43)	0.294462	0::0	--	NA	4::11	1.91(0.57, 6.43)	0.294462
MIR6851	chr9	33467866	33467933	2::9	2.44(0.46, 12.96)	0.294666	2::9	2.44(0.46, 12.96)	0.294666	0::0	--	--
NOL6	chr9	33461350	33473941	2::9	2.44(0.46, 12.96)	0.294666	2::9	2.44(0.46, 12.96)	0.294666	0::0	--	--
INTS4P1	chr7	64601407	64694600	5::63	0.59(0.23, 1.57)	0.294688	5::56	0.67(0.25, 1.78)	0.416356	0::7	0(0, Inf)	0.990986
PCSK9	chr1	55505894	55530526	1::27	0.33(0.04, 2.62)	0.294803	1::26	0.33(0.04, 2.63)	0.296494	0::1	0(0, Inf)	0.997396
MIR1225	chr16	2140195	2140285	48::408	1.19(0.86, 1.66)	0.294805	48::408	1.19(0.86, 1.66)	0.294805	0::0	--	--
GATD3A	chr21	45553564	45561297	1::1	4.42(0.27, 71.5)	0.295008	1::1	4.42(0.27, 71.5)	0.295008	0::0	--	--
GATD3B	chr21	45553564	45565593	1::1	4.42(0.27, 71.5)	0.295008	1::1	4.42(0.27, 71.5)	0.295008	0::0	--	--
LINC01678	chr21	45578655	45579745	1::1	4.42(0.27, 71.5)	0.295008	1::1	4.42(0.27, 71.5)	0.295008	0::0	--	--
LOC102724159	chr21	45527279	45551063	1::1	4.42(0.27, 71.5)	0.295008	1::1	4.42(0.27, 71.5)	0.295008	0::0	--	--
PWP2	chr21	45527279	45551063	1::1	4.42(0.27, 71.5)	0.295008	1::1	4.42(0.27, 71.5)	0.295008	0::0	--	--
SYNE3	chr14	95873603	95942172	1::1	7.47(0.17, 322.39)	0.29534	0::0	--	NA	1::1	7.47(0.17, 322.39)	0.29534
CD300H	chr17	72556839	72563482	1::2	4.1(0.29, 57.79)	0.295495	0::0	--	NA	1::2	4.1(0.29, 57.79)	0.295495
LOC100130520	chr17	72556839	72563482	1::2	4.1(0.29, 57.79)	0.295495	0::0	--	NA	1::2	4.1(0.29, 57.79)	0.295495
FAM166A	chr9	140138051	140142203	35::266	1.23(0.84, 1.8)	0.295814	35::266	1.23(0.84, 1.8)	0.295814	0::0	--	--
TUBB4B	chr9	140135738	140138159	35::266	1.23(0.84, 1.8)	0.295814	35::266	1.23(0.84, 1.8)	0.295814	0::0	--	--
MED16	chr19	867962	893187	24::155	1.29(0.8, 2.07)	0.295825	24::150	1.29(0.8, 2.08)	0.288215	0::5	0(0, Inf)	0.99402
PKD1	chr16	2138708	2185899	48::409	1.19(0.86, 1.66)	0.296022	48::409	1.19(0.86, 1.66)	0.296022	0::0	--	--
TMEM80	chr11	695590	705028	3::11	2.03(0.54, 7.69)	0.296104	3::11	2.03(0.54, 7.69)	0.296104	0::0	--	--
CA9	chr9	35673924	35681154	3::11	2.13(0.52, 8.77)	0.296254	3::11	2.13(0.52, 8.77)	0.296254	0::0	--	--
ZNF826P	chr19	20578625	20607771	66::649	0.86(0.66, 1.14)	0.296268	64::628	0.86(0.65, 1.14)	0.303085	2::21	0.87(0.19, 4.04)	0.855679
COPE	chr19	19010322	19030196	4::30	1.87(0.58, 6.04)	0.296351	4::30	1.87(0.58, 6.04)	0.296351	0::0	--	--
SNX32	chr11	65601433	65621172	1::22	0.33(0.04, 2.62)	0.296539	1::21	0.34(0.04, 2.64)	0.300215	0::1	0(0, Inf)	0.99724
MIR6808	chr1	1275029	1275088	38::280	1.22(0.84, 1.76)	0.296584	38::278	1.23(0.85, 1.78)	0.279998	0::2	0(0, Inf)	0.995449
TMEM72-AS1	chr10	45306471	45455137	25::154	1.29(0.8, 2.06)	0.296673	1::5	1.89(0.19, 19.08)	0.590415	24::149	1.27(0.78, 2.05)	0.336082
GJC2	chr1	228337630	228347527	13::72	1.4(0.74, 2.64)	0.296803	13::72	1.4(0.74, 2.64)	0.296803	0::0	--	--
EFCAB13	chr17	45401320	45508076	8::34	1.57(0.67, 3.68)	0.296885	8::33	1.59(0.68, 3.72)	0.289701	0::1	0(0, Inf)	0.997183
LINC02073	chr17	49512787	49523163	2::8	2.46(0.45, 13.43)	0.297291	0::0	--	NA	2::8	2.46(0.45, 13.43)	0.297291
NOL7	chr6	13615558	13632702	5::15	1.77(0.61, 5.17)	0.297559	5::14	1.91(0.64, 5.69)	0.24215	0::1	0(0, Inf)	0.996787
DIS3L2	chr2	232826422	233209060	4::26	1.84(0.58, 5.79)	0.297568	4::26	1.84(0.58, 5.79)	0.297568	0::0	--	--
ATP11B	chr3	182511291	182639417	3::9	2.18(0.5, 9.43)	0.297615	3::9	2.18(0.5, 9.43)	0.297615	0::0	--	--
DCUN1D1	chr3	182655861	182703706	3::9	2.18(0.5, 9.43)	0.297615	3::9	2.18(0.5, 9.43)	0.297615	0::0	--	--
MIR5007	chr13	55748588	55748683	1::1	4.39(0.27, 71.08)	0.297849	1::1	4.39(0.27, 71.08)	0.297849	0::0	--	--
OR4C16	chr11	55339603	55340536	19::98	1.35(0.77, 2.37)	0.297907	18::98	1.28(0.72, 2.27)	0.406747	1::0	--	0.996265
GALNT12	chr9	101569951	101612363	1::1	5.99(0.21, 174.68)	0.297938	0::0	--	NA	1::1	5.99(0.21, 174.68)	0.297938
SMARCD3	chr7	150935869	150945780	2::8	2.48(0.45, 13.68)	0.29803	2::8	2.48(0.45, 13.68)	0.29803	0::0	--	--
LOC100134368	chr16	432240	442960	7::31	1.6(0.66, 3.86)	0.298159	7::31	1.6(0.66, 3.86)	0.298159	0::0	--	--
CDKL4	chr2	39395185	39471124	2::6	2.45(0.45, 13.26)	0.298233	2::6	2.45(0.45, 13.26)	0.298233	0::0	--	--
JUNB	chr19	12902299	12904129	4::25	1.85(0.58, 5.89)	0.298394	4::25	1.85(0.58, 5.89)	0.298394	0::0	--	--
MIR5684	chr19	12897941	12898006	4::25	1.85(0.58, 5.89)	0.298394	4::25	1.85(0.58, 5.89)	0.298394	0::0	--	--
TSC2	chr16	2097985	2138721	48::410	1.19(0.86, 1.66)	0.298454	48::409	1.19(0.86, 1.66)	0.296722	0::1	0(0, Inf)	0.997242
GSN	chr9	124030439	124095120	2::53	0.46(0.11, 1.99)	0.298546	2::53	0.46(0.11, 1.99)	0.298546	0::0	--	--
STK11	chr19	1205776	1228430	387::3123	1.08(0.94, 1.24)	0.298555	386::3109	1.08(0.94, 1.24)	0.28152	1::14	0.59(0.07, 4.88)	0.628823
ARID5B	chr10	63809115	63856703	5::15	1.75(0.61, 5)	0.298638	5::15	1.75(0.61, 5)	0.298638	0::0	--	--
TECPR2	chr14	102829277	102968811	4::43	0.57(0.19, 1.66)	0.298896	3::42	0.44(0.13, 1.5)	0.190669	1::1	3.18(0.2, 51.21)	0.415084
DPYSL4	chr10	134000451	134019263	10::93	1.46(0.72, 2.96)	0.29909	10::93	1.46(0.72, 2.96)	0.29909	0::0	--	--
HGH1	chr8	145192676	145195754	4::18	1.91(0.56, 6.5)	0.299161	4::18	1.91(0.56, 6.5)	0.299161	0::0	--	--
MROH1	chr8	145203547	145316843	4::18	1.91(0.56, 6.5)	0.299161	4::18	1.91(0.56, 6.5)	0.299161	0::0	--	--
AMZ1	chr7	2727835	2804759	209::1627	1.09(0.92, 1.3)	0.299223	208::1606	1.1(0.93, 1.31)	0.255218	1::22	0.42(0.05, 3.21)	0.40198
NPC1	chr18	21111405	21166470	2::7	2.49(0.44, 13.99)	0.299335	2::7	2.49(0.44, 13.99)	0.299335	0::0	--	--
LOC101927960	chr2	209407366	209690311	2::7	2.37(0.46, 12.16)	0.299413	2::7	2.37(0.46, 12.16)	0.299413	0::0	--	--
RCOR2	chr11	63678701	63684636	2::3	2.6(0.43, 15.82)	0.299477	2::3	2.6(0.43, 15.82)	0.299477	0::0	--	--
SVOPL	chr7	138279029	138386107	1::1	4.38(0.27, 71.18)	0.299573	1::1	4.38(0.27, 71.18)	0.299573	0::0	--	--
TTC16	chr9	130478357	130493869	90::668	1.14(0.89, 1.46)	0.29958	90::668	1.14(0.89, 1.46)	0.29958	0::0	--	--
CHST5	chr16	75562427	75570006	16::171	0.75(0.43, 1.3)	0.300146	9::76	0.94(0.44, 1.98)	0.861562	7::95	0.6(0.27, 1.34)	0.211386
NEBL	chr10	21068902	21463116	2::7	2.49(0.44, 13.97)	0.300202	2::6	3.58(0.58, 21.95)	0.167596	0::1	0(0, Inf)	0.996716
CCL26	chr7	75398855	75420915	1::2	3.6(0.32, 40.56)	0.300326	1::1	8.23(0.5, 135.18)	0.139789	0::1	0(0, Inf)	0.996809
LSS	chr21	47608359	47648688	5::112	0.6(0.23, 1.57)	0.300557	5::111	0.61(0.23, 1.58)	0.307732	0::1	0(0, Inf)	0.997059
RO60	chr1	193029003	193055115	2::10	2.39(0.46, 12.42)	0.301037	2::10	2.39(0.46, 12.42)	0.301037	0::0	--	--
SCARNA18B	chr1	193026410	193026545	2::10	2.39(0.46, 12.42)	0.301037	2::10	2.39(0.46, 12.42)	0.301037	0::0	--	--
PSG1	chr19	43371355	43383865	5::63	0.6(0.23, 1.57)	0.301084	1::38	0.17(0.02, 1.27)	0.0833634	4::25	1.51(0.49, 4.67)	0.469442
ABCG2	chr4	89011415	89080011	1::1	4.42(0.26, 73.81)	0.301172	0::1	0(0, Inf)	0.996687	1::0	--	0.996087
INSL4	chr9	5231418	5235304	1::2	3.58(0.32, 40.35)	0.301269	0::2	0(0, Inf)	0.995516	1::0	--	0.996025
PSMD2	chr3	184018368	184026838	2::17	2.39(0.46, 12.49)	0.301276	2::17	2.39(0.46, 12.49)	0.301276	0::0	--	--
SDR39U1	chr14	24908971	24912009	1::11	3.24(0.35, 30.18)	0.301324	1::11	3.24(0.35, 30.18)	0.301324	0::0	--	--
KRTAP10-4	chr21	45993605	45995248	1::3	3.8(0.3, 47.74)	0.30141	1::3	3.8(0.3, 47.74)	0.30141	0::0	--	--
CENPS	chr1	10490806	10502865	3::10	2.13(0.51, 8.89)	0.301418	2::10	1.6(0.31, 8.15)	0.573856	1::0	--	0.996351
CENPS-CORT	chr1	10490806	10512210	3::10	2.13(0.51, 8.89)	0.301418	2::10	1.6(0.31, 8.15)	0.573856	1::0	--	0.996351
MIR4441	chr2	240007522	240007622	3::51	0.53(0.16, 1.76)	0.301439	3::51	0.53(0.16, 1.76)	0.301439	0::0	--	--
MIR5100	chr10	43493010	43493129	1::70	0.34(0.04, 2.63)	0.301483	1::70	0.34(0.04, 2.63)	0.301483	0::0	--	--
HSPBAP1	chr3	122458845	122512678	1::3	3.85(0.3, 49.59)	0.301524	1::2	4.12(0.3, 56.73)	0.289889	0::1	0(0, Inf)	0.997377
SLC49A4	chr3	122513915	122599986	1::3	3.85(0.3, 49.59)	0.301524	1::2	4.12(0.3, 56.73)	0.289889	0::1	0(0, Inf)	0.997377
IFITM1	chr11	314039	315272	10::57	1.47(0.71, 3.04)	0.301752	10::55	1.48(0.71, 3.06)	0.295175	0::2	0(0, Inf)	0.996152
VPS9D1	chr16	89773541	89787306	15::83	1.36(0.76, 2.46)	0.302432	15::82	1.39(0.77, 2.52)	0.271235	0::1	0(0, Inf)	0.99675
DYNC1LI2	chr16	66754795	66785731	3::42	0.53(0.16, 1.78)	0.302624	3::42	0.53(0.16, 1.78)	0.302624	0::0	--	--
LOC106699570	chr16	66785654	66788645	3::42	0.53(0.16, 1.78)	0.302624	3::42	0.53(0.16, 1.78)	0.302624	0::0	--	--
PDE3B	chr11	14665349	14893590	1::3	3.94(0.29, 53.49)	0.302646	1::3	3.94(0.29, 53.49)	0.302646	0::0	--	--
MIR4487	chr11	47422520	47422593	4::90	0.57(0.2, 1.65)	0.303091	4::90	0.57(0.2, 1.65)	0.303091	0::0	--	--
SLC39A13	chr11	47430140	47438047	4::90	0.57(0.2, 1.65)	0.303091	4::90	0.57(0.2, 1.65)	0.303091	0::0	--	--
ANTXRL	chr10	47658232	47701443	152::1113	1.11(0.91, 1.34)	0.303135	9::102	1.24(0.58, 2.64)	0.571722	143::1011	1.1(0.9, 1.34)	0.352102
AKTIP	chr16	53524951	53537121	1::2	4.01(0.29, 56.37)	0.303296	1::2	4.01(0.29, 56.37)	0.303296	0::0	--	--
RBL2	chr16	53468382	53525560	1::2	4.01(0.29, 56.37)	0.303296	1::2	4.01(0.29, 56.37)	0.303296	0::0	--	--
OTOG	chr11	17568805	17667591	1::3	3.59(0.32, 40.79)	0.303374	0::2	0(0, Inf)	0.995943	1::1	5.68(0.34, 96.11)	0.228732
USH1C	chr11	17515446	17565963	1::3	3.59(0.32, 40.79)	0.303374	0::2	0(0, Inf)	0.995943	1::1	5.68(0.34, 96.11)	0.228732
WDR11	chr10	122610873	122669036	5::22	1.74(0.61, 4.97)	0.303558	5::22	1.74(0.61, 4.97)	0.303558	0::0	--	--
LTA	chr6	2882759	2884984	1::3	3.73(0.3, 45.98)	0.303587	1::2	4.25(0.31, 58.73)	0.280152	0::1	0(0, Inf)	0.99724
MIR339	chr7	1062568	1062662	18::115	1.33(0.77, 2.27)	0.30362	17::115	1.25(0.72, 2.16)	0.426545	1::0	--	0.996129
TUBA3D	chr2	132233691	132240507	5::28	1.77(0.6, 5.24)	0.303695	5::21	2.45(0.77, 7.83)	0.130832	0::7	0(0, Inf)	0.991368
MIR4499	chr13	21007916	21007985	4::16	1.92(0.55, 6.66)	0.303945	4::16	1.92(0.55, 6.66)	0.303945	0::0	--	--
MYADM	chr19	54372644	54379689	4::16	1.84(0.58, 5.88)	0.304199	4::15	1.86(0.58, 5.98)	0.295713	0::1	0(0, Inf)	0.997241
ABCB6	chr2	220074493	220083680	3::12	2.04(0.52, 7.92)	0.304388	3::12	2.04(0.52, 7.92)	0.304388	0::0	--	--
TP53	chr17	7571719	7578811	14::61	1.38(0.74, 2.57)	0.304427	14::59	1.39(0.75, 2.59)	0.297988	0::2	0(0, Inf)	0.996134
TPM2	chr9	35682928	35689922	3::12	2.09(0.51, 8.57)	0.304455	3::12	2.09(0.51, 8.57)	0.304455	0::0	--	--
C7orf50	chr7	1151090	1177893	34::262	1.23(0.83, 1.82)	0.304515	33::261	1.2(0.8, 1.78)	0.375749	1::1	6.07(0.37, 98.57)	0.204736
LINC02474	chr1	222139751	222158306	6::30	1.66(0.63, 4.36)	0.304525	0::1	0(0, Inf)	0.997551	6::29	1.66(0.63, 4.37)	0.30309
DST	chr6	56322793	56507687	1::3	3.78(0.3, 47.89)	0.304581	1::3	3.78(0.3, 47.89)	0.304581	0::0	--	--
ZNF430	chr19	21203462	21242853	1::3	3.52(0.32, 38.85)	0.304718	1::3	3.52(0.32, 38.85)	0.304718	0::0	--	--
TPCN2	chr11	68816399	68858065	13::179	0.73(0.4, 1.33)	0.30473	12::178	0.68(0.36, 1.26)	0.216908	1::1	6.8(0.4, 116.36)	0.186064
CPQ	chr8	97657469	98155729	5::19	1.72(0.61, 4.87)	0.304811	5::19	1.72(0.61, 4.87)	0.304811	0::0	--	--
CENPT	chr16	67862059	67881596	1::2	4.04(0.28, 58.31)	0.304838	1::2	4.04(0.28, 58.31)	0.304838	0::0	--	--
THAP11	chr16	67876222	67878098	1::2	4.04(0.28, 58.31)	0.304838	1::2	4.04(0.28, 58.31)	0.304838	0::0	--	--
PRDX3	chr10	120927231	120938324	1::3	3.87(0.29, 51.21)	0.305118	1::2	13.69(0.66, 281.97)	0.0900061	0::1	0(0, Inf)	0.996746
BIRC5	chr17	76210333	76221716	2::34	0.46(0.11, 2.02)	0.305151	2::34	0.46(0.11, 2.02)	0.305151	0::0	--	--
FUT2	chr19	49199227	49209208	2::7	2.5(0.43, 14.4)	0.305286	2::7	2.5(0.43, 14.4)	0.305286	0::0	--	--
CHRND	chr2	233390869	233401374	19::173	1.31(0.78, 2.2)	0.305445	19::173	1.31(0.78, 2.2)	0.305445	0::0	--	--
SEMA5A	chr5	9035144	9546187	1::1	16.19(0.08, 3326.12)	0.305529	0::0	--	NA	1::1	16.19(0.08, 3326.12)	0.305529
SLC4A4	chr4	72053002	72437804	1::19	0.34(0.04, 2.66)	0.3057	1::18	0.34(0.04, 2.68)	0.308763	0::1	0(0, Inf)	0.997283
NR1I3	chr1	161199458	161207993	1::3	3.83(0.29, 50.01)	0.305824	1::2	4.13(0.29, 58.13)	0.293507	0::1	0(0, Inf)	0.997363
TAF1B	chr2	9983602	10074545	9::41	1.49(0.7, 3.18)	0.305876	9::41	1.49(0.7, 3.18)	0.305876	0::0	--	--
SNORD159	chr21	47614003	47614073	5::106	0.61(0.23, 1.58)	0.305974	5::105	0.61(0.24, 1.59)	0.313274	0::1	0(0, Inf)	0.997059
LRRCC1	chr8	86019472	86058314	5::20	1.76(0.6, 5.16)	0.306003	5::20	1.76(0.6, 5.16)	0.306003	0::0	--	--
NAT14	chr19	55996554	55998933	3::23	2(0.53, 7.56)	0.306013	3::23	2(0.53, 7.56)	0.306013	0::0	--	--
ZNF628	chr19	55987983	55995854	3::23	2(0.53, 7.56)	0.306013	3::23	2(0.53, 7.56)	0.306013	0::0	--	--
BRF1	chr14	105675623	105767338	33::376	0.82(0.56, 1.2)	0.306058	32::376	0.8(0.54, 1.18)	0.264024	1::0	--	0.996453
KDM2A	chr11	67007484	67025550	11::54	1.44(0.72, 2.88)	0.306241	11::54	1.44(0.72, 2.88)	0.306241	0::0	--	--
TBC1D1	chr4	38113522	38140796	1::2	4.11(0.27, 61.59)	0.306362	1::1	13.57(0.35, 529.95)	0.163096	0::1	0(0, Inf)	0.996867
MIDEAS	chr14	74181824	74227006	3::13	2.04(0.52, 8.04)	0.306464	3::13	2.04(0.52, 8.04)	0.306464	0::0	--	--
TNFRSF6B	chr20	62328004	62330035	376::2982	1.07(0.94, 1.23)	0.306496	375::2967	1.08(0.94, 1.24)	0.291148	1::15	0.6(0.07, 4.92)	0.631316
GSK3B	chr3	119540167	119813294	3::11	2.04(0.52, 8.04)	0.306503	3::11	2.04(0.52, 8.04)	0.306503	0::0	--	--
FNIP2	chr4	159690177	159829202	1::5	3.58(0.31, 41.19)	0.306552	1::5	3.58(0.31, 41.19)	0.306552	0::0	--	--
ADAM3A	chr8	39308563	39380508	441::3294	1.07(0.94, 1.22)	0.306679	440::3275	1.07(0.94, 1.22)	0.284262	1::19	0.47(0.06, 3.72)	0.472483
RRM2	chr2	10262694	10271546	1::14	3.16(0.35, 28.71)	0.306689	1::13	3.35(0.36, 31.03)	0.287831	0::1	0(0, Inf)	0.997313
COL20A1	chr20	61924537	61966203	11::150	0.71(0.37, 1.37)	0.306727	11::150	0.71(0.37, 1.37)	0.306727	0::0	--	--
KRTAP10-2	chr21	45970239	45971388	1::4	3.7(0.3, 45.36)	0.306736	1::4	3.7(0.3, 45.36)	0.306736	0::0	--	--
KRTAP10-3	chr21	45977672	45978678	1::4	3.7(0.3, 45.36)	0.306736	1::4	3.7(0.3, 45.36)	0.306736	0::0	--	--
RBM17	chr10	6130996	6159410	1::2	3.98(0.28, 56.47)	0.307005	1::1	4.52(0.28, 74.2)	0.290926	0::1	0(0, Inf)	0.997284
MROH7-TTC4	chr1	55107412	55208328	1::2	4.02(0.28, 57.9)	0.307018	0::0	--	NA	1::2	4.02(0.28, 57.9)	0.307018
TTC4	chr1	55181494	55208328	1::2	4.02(0.28, 57.9)	0.307018	0::0	--	NA	1::2	4.02(0.28, 57.9)	0.307018
EDC4	chr16	67906954	67918400	1::3	3.98(0.28, 56.21)	0.307218	1::3	3.98(0.28, 56.21)	0.307218	0::0	--	--
NRN1L	chr16	67918787	67922756	1::3	3.98(0.28, 56.21)	0.307218	1::3	3.98(0.28, 56.21)	0.307218	0::0	--	--
NUTF2	chr16	67880835	67906469	1::3	3.98(0.28, 56.21)	0.307218	1::3	3.98(0.28, 56.21)	0.307218	0::0	--	--
POLE	chr12	133200347	133263928	8::62	1.52(0.68, 3.39)	0.307331	8::61	1.57(0.7, 3.51)	0.274728	0::1	0(0, Inf)	0.996841
TMEM63A	chr1	226033237	226070080	4::145	0.58(0.2, 1.66)	0.307379	4::145	0.58(0.2, 1.66)	0.307379	0::0	--	--
INSRR	chr1	156809854	156828909	3::69	0.53(0.15, 1.8)	0.307382	3::69	0.53(0.15, 1.8)	0.307382	0::0	--	--
NTRK1	chr1	156785541	156851642	3::69	0.53(0.15, 1.8)	0.307382	3::69	0.53(0.15, 1.8)	0.307382	0::0	--	--
RNF24	chr20	3907960	3996205	1::1	4.26(0.26, 68.91)	0.307422	1::1	4.26(0.26, 68.91)	0.307422	0::0	--	--
MORF4L1	chr15	79165122	79190081	1::4	3.66(0.3, 44.15)	0.307535	1::4	3.66(0.3, 44.15)	0.307535	0::0	--	--
LPIN3	chr20	39969460	39989222	2::46	0.46(0.1, 2.06)	0.307578	2::46	0.46(0.1, 2.06)	0.307578	0::0	--	--
BLVRA	chr7	43798278	43846941	1::1	4.25(0.26, 68.37)	0.307663	1::1	4.25(0.26, 68.37)	0.307663	0::0	--	--
KRT79	chr12	53215191	53228095	1::11	0.33(0.04, 2.74)	0.307731	1::9	0.36(0.04, 3.03)	0.34996	0::2	0(0, Inf)	0.995505
FMO6P	chr1	171106878	171130702	1::1	4.3(0.26, 70.86)	0.307932	1::1	4.3(0.26, 70.86)	0.307932	0::0	--	--
LOC101927727	chr17	812871	814452	1::27	0.33(0.04, 2.75)	0.307943	0::14	0(0, Inf)	0.986872	1::13	0.91(0.08, 9.86)	0.935385
CD8B2	chr2	107103819	107127551	1::1	4.25(0.26, 68.59)	0.307993	0::0	--	NA	1::1	4.25(0.26, 68.59)	0.307993
PLGLA	chr2	106998569	107007851	1::1	4.25(0.26, 68.59)	0.307993	0::0	--	NA	1::1	4.25(0.26, 68.59)	0.307993
RGPD3	chr2	107019861	107084869	1::1	4.25(0.26, 68.59)	0.307993	0::0	--	NA	1::1	4.25(0.26, 68.59)	0.307993
FPGS	chr9	130565459	130576360	4::21	1.88(0.56, 6.29)	0.308303	4::21	1.88(0.56, 6.29)	0.308303	0::0	--	--
SNORD115-31	chr15	25472255	25472337	8::144	0.68(0.32, 1.43)	0.308326	8::142	0.69(0.32, 1.45)	0.324088	0::2	0(0, Inf)	0.9954
SNORD115-32	chr15	25474113	25474195	8::144	0.68(0.32, 1.43)	0.308326	8::142	0.69(0.32, 1.45)	0.324088	0::2	0(0, Inf)	0.9954
SNORD115-33	chr15	25475984	25476066	8::144	0.68(0.32, 1.43)	0.308326	8::142	0.69(0.32, 1.45)	0.324088	0::2	0(0, Inf)	0.9954
SNORD115-34	chr15	25477533	25477615	8::144	0.68(0.32, 1.43)	0.308326	8::142	0.69(0.32, 1.45)	0.324088	0::2	0(0, Inf)	0.9954
SNORD115-35	chr15	25479393	25479475	8::144	0.68(0.32, 1.43)	0.308326	8::142	0.69(0.32, 1.45)	0.324088	0::2	0(0, Inf)	0.9954
OR1N2	chr9	125315390	125316493	1::1	4.24(0.26, 68.42)	0.308362	0::0	--	NA	1::1	4.24(0.26, 68.42)	0.308362
CD300A	chr17	72462772	72480933	2::4	2.53(0.42, 15.02)	0.30838	2::4	2.53(0.42, 15.02)	0.30838	0::0	--	--
SMAD7	chr18	46446222	46469177	4::31	1.81(0.58, 5.68)	0.308398	4::31	1.81(0.58, 5.68)	0.308398	0::0	--	--
LOC100506474	chr2	13106907	13147138	1::1	4.25(0.26, 68.64)	0.308539	0::0	--	NA	1::1	4.25(0.26, 68.64)	0.308539
CORO1A	chr16	30194922	30200397	1::1	4.23(0.26, 68.02)	0.309073	1::1	4.23(0.26, 68.02)	0.309073	0::0	--	--
LINC00375	chr13	85639221	85722192	3::10	2.02(0.52, 7.84)	0.309217	3::10	2.02(0.52, 7.84)	0.309217	0::0	--	--
PLPPR3	chr19	812487	821952	15::87	1.36(0.75, 2.46)	0.309231	15::85	1.4(0.77, 2.53)	0.267048	0::2	0(0, Inf)	0.995024
MARK2	chr11	63606581	63678492	2::4	2.53(0.42, 15.06)	0.30933	2::4	2.53(0.42, 15.06)	0.30933	0::0	--	--
LINC01529	chr19	36279777	36288811	3::13	2.18(0.49, 9.79)	0.309398	3::13	2.18(0.49, 9.79)	0.309398	0::0	--	--
PLCB1	chr20	8112912	8865547	4::43	0.54(0.16, 1.79)	0.309451	4::39	0.56(0.17, 1.87)	0.346682	0::4	0(0, Inf)	0.993629
LOC400499	chr16	11465871	11621103	2::53	0.47(0.11, 2.03)	0.309548	2::51	0.47(0.11, 2.05)	0.31459	0::2	0(0, Inf)	0.996181
C16orf86	chr16	67700716	67702657	2::16	2.34(0.45, 12.06)	0.309595	2::16	2.34(0.45, 12.06)	0.309595	0::0	--	--
GFOD2	chr16	67708438	67753219	2::16	2.34(0.45, 12.06)	0.309595	2::16	2.34(0.45, 12.06)	0.309595	0::0	--	--
EMILIN3	chr20	39988602	39995458	2::45	0.46(0.1, 2.07)	0.309813	2::45	0.46(0.1, 2.07)	0.309813	0::0	--	--
MAT2A	chr2	85766290	85772404	2::7	2.4(0.44, 12.98)	0.309969	2::7	2.4(0.44, 12.98)	0.309969	0::0	--	--
PARTICL	chr2	85764589	85766009	2::7	2.4(0.44, 12.98)	0.309969	2::7	2.4(0.44, 12.98)	0.309969	0::0	--	--
KCNH7	chr2	163279756	163695277	3::13	1.97(0.53, 7.29)	0.310144	3::13	1.97(0.53, 7.29)	0.310144	0::0	--	--
TRANK1	chr3	36868309	36986545	1::12	0.34(0.04, 2.7)	0.310179	1::12	0.34(0.04, 2.7)	0.310179	0::0	--	--
GPR108	chr19	6729924	6737633	1::3	3.74(0.29, 47.92)	0.310378	1::3	3.74(0.29, 47.92)	0.310378	0::0	--	--
RNF222	chr17	8294019	8301145	1::3	3.74(0.29, 47.92)	0.310378	1::3	3.74(0.29, 47.92)	0.310378	0::0	--	--
ECI2	chr6	4115926	4135831	1::4	3.52(0.31, 40.19)	0.310832	1::4	3.52(0.31, 40.19)	0.310832	0::0	--	--
ECI2-DT	chr6	4136305	4157619	1::4	3.52(0.31, 40.19)	0.310832	1::4	3.52(0.31, 40.19)	0.310832	0::0	--	--
MBNL1	chr3	151986717	152183569	1::3	3.78(0.29, 49.66)	0.311139	1::3	3.78(0.29, 49.66)	0.311139	0::0	--	--
TMEM14EP	chr3	152057486	152058779	1::3	3.78(0.29, 49.66)	0.311139	1::3	3.78(0.29, 49.66)	0.311139	0::0	--	--
SNORD115-1	chr15	25415869	25415951	5::31	1.7(0.61, 4.76)	0.311374	5::31	1.7(0.61, 4.76)	0.311374	0::0	--	--
SNORD115-2	chr15	25417781	25417863	5::31	1.7(0.61, 4.76)	0.311374	5::31	1.7(0.61, 4.76)	0.311374	0::0	--	--
SNORD115-3	chr15	25420073	25420155	5::31	1.7(0.61, 4.76)	0.311374	5::31	1.7(0.61, 4.76)	0.311374	0::0	--	--
MYO7A	chr11	76839291	76926286	23::302	0.79(0.5, 1.25)	0.311417	23::302	0.79(0.5, 1.25)	0.311417	0::0	--	--
DDI1	chr11	103907367	103909924	1::1	9.25(0.12, 687.1)	0.31148	1::1	9.25(0.12, 687.1)	0.31148	0::0	--	--
C9orf62	chr9	138235094	138238404	7::61	1.55(0.66, 3.61)	0.311504	0::3	0(0, Inf)	0.99505	7::58	1.57(0.67, 3.67)	0.29687
LOC104968399	chr18	3255433	3261816	2::6	2.47(0.43, 14.2)	0.31173	2::4	2.56(0.44, 15.1)	0.29826	0::2	0(0, Inf)	0.996215
MYL12A	chr18	3252210	3256235	2::6	2.47(0.43, 14.2)	0.31173	2::4	2.56(0.44, 15.1)	0.29826	0::2	0(0, Inf)	0.996215
MYL12B	chr18	3262110	3278282	2::6	2.47(0.43, 14.2)	0.31173	2::4	2.56(0.44, 15.1)	0.29826	0::2	0(0, Inf)	0.996215
C11orf53	chr11	111116449	111157126	10::87	0.69(0.34, 1.41)	0.311917	10::86	0.71(0.35, 1.45)	0.35024	0::1	0(0, Inf)	0.996659
RTEL1-TNFRSF6B	chr20	62289162	62330051	380::3015	1.07(0.94, 1.23)	0.311922	379::2997	1.08(0.94, 1.24)	0.287252	1::32	0.39(0.05, 3.03)	0.368269
UCHL5	chr1	192981383	193028490	2::11	2.33(0.45, 11.99)	0.312034	2::11	2.33(0.45, 11.99)	0.312034	0::0	--	--
C2	chr6	3162567	3207245	17::122	1.33(0.76, 2.34)	0.312366	17::122	1.33(0.76, 2.34)	0.312366	0::0	--	--
ZBTB12	chr6	3152971	3155445	17::122	1.33(0.76, 2.34)	0.312366	17::122	1.33(0.76, 2.34)	0.312366	0::0	--	--
SH3BP5	chr3	15295862	15382887	4::13	1.83(0.57, 5.94)	0.312389	4::13	1.83(0.57, 5.94)	0.312389	0::0	--	--
MTREX	chr5	54603816	54721407	1::1	4.27(0.25, 71.5)	0.312717	1::1	4.27(0.25, 71.5)	0.312717	0::0	--	--
CEP170B	chr14	105331604	105363084	3::21	1.98(0.53, 7.46)	0.312909	3::21	1.98(0.53, 7.46)	0.312909	0::0	--	--
SNORA94	chr3	48642352	48642583	4::35	1.78(0.58, 5.48)	0.312969	4::35	1.78(0.58, 5.48)	0.312969	0::0	--	--
CCDC18	chr1	93646272	93744287	1::16	0.35(0.04, 2.72)	0.313009	1::16	0.35(0.04, 2.72)	0.313009	0::0	--	--
MIR4724	chr17	29861900	29861989	2::7	2.43(0.43, 13.67)	0.313225	2::7	2.43(0.43, 13.67)	0.313225	0::0	--	--
LINC02383	chr4	43459550	43494560	2::5	2.44(0.43, 13.81)	0.313234	2::4	2.55(0.44, 14.78)	0.29678	0::1	0(0, Inf)	0.997213
CYP2D6	chr22	42522500	42526812	142::1157	1.11(0.91, 1.35)	0.31333	136::1104	1.12(0.92, 1.37)	0.263389	6::53	0.83(0.32, 2.16)	0.698578
LOC101929829	chr22	42522500	42526883	142::1157	1.11(0.91, 1.35)	0.31333	136::1104	1.12(0.92, 1.37)	0.263389	6::53	0.83(0.32, 2.16)	0.698578
CXCR1	chr2	219027563	219031685	1::1	4.18(0.26, 67.29)	0.313377	1::1	4.18(0.26, 67.29)	0.313377	0::0	--	--
SLC41A3	chr3	125725199	125803134	1::30	0.35(0.04, 2.73)	0.313792	1::30	0.35(0.04, 2.73)	0.313792	0::0	--	--
RANBP10	chr16	67756972	67840463	1::1	4.19(0.26, 68.15)	0.313933	1::1	4.19(0.26, 68.15)	0.313933	0::0	--	--
MIR9-3HG	chr15	89904809	89941718	1::8	3.35(0.32, 35.25)	0.314147	1::8	3.35(0.32, 35.25)	0.314147	0::0	--	--
MIR548AK	chr10	12172758	12172815	1::3	3.72(0.29, 47.95)	0.314249	1::2	4.06(0.29, 57.19)	0.298847	0::1	0(0, Inf)	0.997322
SEC61A2	chr10	12171675	12207405	1::3	3.72(0.29, 47.95)	0.314249	1::2	4.06(0.29, 57.19)	0.298847	0::1	0(0, Inf)	0.997322
SUPT20H	chr13	37583450	37633850	3::8	2.04(0.51, 8.18)	0.314426	3::7	2.07(0.51, 8.35)	0.306803	0::1	0(0, Inf)	0.997309
ACTG1	chr17	79476996	79479825	37::242	1.21(0.83, 1.77)	0.314469	37::242	1.21(0.83, 1.77)	0.314469	0::0	--	--
ZNF74	chr22	20748440	20762745	3::18	2.04(0.51, 8.13)	0.314583	3::17	2.07(0.51, 8.32)	0.306181	0::1	0(0, Inf)	0.997294
FBLIM1	chr1	16085289	16113084	2::35	0.46(0.1, 2.08)	0.314716	2::35	0.46(0.1, 2.08)	0.314716	0::0	--	--
SLC25A34-AS1	chr1	16066545	16076385	2::35	0.46(0.1, 2.08)	0.314716	2::35	0.46(0.1, 2.08)	0.314716	0::0	--	--
TMEM82	chr1	16068993	16074477	2::35	0.46(0.1, 2.08)	0.314716	2::35	0.46(0.1, 2.08)	0.314716	0::0	--	--
CILP2	chr19	19649073	19657468	16::198	0.75(0.43, 1.31)	0.314955	16::198	0.75(0.43, 1.31)	0.314955	0::0	--	--
EPHA5	chr4	66196276	66536207	5::17	1.73(0.59, 5.07)	0.314989	5::17	1.73(0.59, 5.07)	0.314989	0::0	--	--
CLIC1	chr6	31698357	31705095	5::13	1.71(0.6, 4.9)	0.315474	5::13	1.71(0.6, 4.9)	0.315474	0::0	--	--
CD72	chr9	35609978	35618410	1::3	3.59(0.3, 43.74)	0.315688	1::3	3.59(0.3, 43.74)	0.315688	0::0	--	--
LOC101926948	chr9	35646266	35647472	1::3	3.59(0.3, 43.74)	0.315688	1::3	3.59(0.3, 43.74)	0.315688	0::0	--	--
MIR4667	chr9	35608090	35608156	1::3	3.59(0.3, 43.74)	0.315688	1::3	3.59(0.3, 43.74)	0.315688	0::0	--	--
RMRP	chr9	35657747	35658015	1::3	3.59(0.3, 43.74)	0.315688	1::3	3.59(0.3, 43.74)	0.315688	0::0	--	--
SIT1	chr9	35649291	35650928	1::3	3.59(0.3, 43.74)	0.315688	1::3	3.59(0.3, 43.74)	0.315688	0::0	--	--
TESK1	chr9	35605258	35610030	1::3	3.59(0.3, 43.74)	0.315688	1::3	3.59(0.3, 43.74)	0.315688	0::0	--	--
BORA	chr13	73301886	73330336	2::32	0.46(0.1, 2.08)	0.31571	2::31	0.46(0.1, 2.09)	0.31678	0::1	0(0, Inf)	0.997501
AP3S2	chr15	90373830	90437226	1::1	4.15(0.26, 66.82)	0.315722	1::1	4.15(0.26, 66.82)	0.315722	0::0	--	--
ARPIN	chr15	90438238	90456184	1::1	4.15(0.26, 66.82)	0.315722	1::1	4.15(0.26, 66.82)	0.315722	0::0	--	--
ARPIN-AP3S2	chr15	90373830	90456184	1::1	4.15(0.26, 66.82)	0.315722	1::1	4.15(0.26, 66.82)	0.315722	0::0	--	--
MIR5009	chr15	90427162	90427262	1::1	4.15(0.26, 66.82)	0.315722	1::1	4.15(0.26, 66.82)	0.315722	0::0	--	--
SLC6A3	chr5	1392910	1445555	379::3016	1.07(0.94, 1.23)	0.316023	379::2998	1.08(0.94, 1.24)	0.261117	0::20	0(0, Inf)	0.984766
ANKIB1	chr7	91875287	92030697	4::16	1.82(0.56, 5.86)	0.316119	4::15	1.83(0.57, 5.89)	0.31363	0::1	0(0, Inf)	0.997497
SDHAF1	chr19	36486089	36487220	1::2	3.93(0.27, 57.07)	0.316396	1::1	4.38(0.26, 72.38)	0.302551	0::1	0(0, Inf)	0.997316
SNORA29	chr6	160206625	160206765	5::23	1.69(0.61, 4.69)	0.31657	5::23	1.69(0.61, 4.69)	0.31657	0::0	--	--
FLI1	chr11	128556429	128683162	1::2	4(0.26, 60.64)	0.317168	1::0	--	0.996178	0::2	0(0, Inf)	0.995256
B4GALT3	chr1	161141099	161147758	7::22	1.57(0.65, 3.79)	0.31717	7::22	1.57(0.65, 3.79)	0.31717	0::0	--	--
LINC01970	chr17	80247921	80250690	16::88	1.34(0.76, 2.37)	0.317199	16::88	1.34(0.76, 2.37)	0.317199	0::0	--	--
MAP4K2	chr11	64552389	64570686	4::27	1.81(0.56, 5.82)	0.31746	4::27	1.81(0.56, 5.82)	0.31746	0::0	--	--
SF1	chr11	64532077	64546014	4::27	1.81(0.56, 5.82)	0.31746	4::27	1.81(0.56, 5.82)	0.31746	0::0	--	--
LINC00506	chr3	87138429	87147852	39::222	1.23(0.82, 1.86)	0.3176	39::222	1.23(0.82, 1.86)	0.316022	0::1	0(0, Inf)	0.997281
SFTPC	chr8	22019310	22021991	8::118	0.68(0.31, 1.46)	0.317727	8::118	0.68(0.31, 1.46)	0.317727	0::0	--	--
DDX50	chr10	70661070	70706603	1::2	3.87(0.27, 55.05)	0.317822	1::2	3.87(0.27, 55.05)	0.317822	0::0	--	--
ALG6	chr1	63833297	63904223	7::30	1.58(0.64, 3.87)	0.317904	7::30	1.58(0.64, 3.87)	0.317904	0::0	--	--
EFCAB7	chr1	63989195	64038364	7::30	1.58(0.64, 3.87)	0.317904	7::30	1.58(0.64, 3.87)	0.317904	0::0	--	--
ITGB3BP	chr1	63906440	63988944	7::30	1.58(0.64, 3.87)	0.317904	7::30	1.58(0.64, 3.87)	0.317904	0::0	--	--
KIAA0319	chr6	24544334	24646419	3::13	2.05(0.5, 8.4)	0.317907	3::12	2.78(0.67, 11.57)	0.160504	0::1	0(0, Inf)	0.996567
ANKRD18B	chr9	33524248	33575440	1::3	3.99(0.26, 60.24)	0.318037	0::3	0(0, Inf)	0.993866	1::0	--	0.99613
RHBDF2	chr17	74466974	74497509	7::90	0.66(0.3, 1.49)	0.318084	7::90	0.66(0.3, 1.49)	0.318084	0::0	--	--
CYB5R2	chr11	7686334	7695498	1::2	3.42(0.31, 38.3)	0.31813	1::1	6.27(0.39, 101.47)	0.196114	0::1	0(0, Inf)	0.996883
CSN3	chr4	71108332	71117145	1::15	0.34(0.04, 2.8)	0.318162	0::15	0(0, Inf)	0.986614	1::0	--	0.996351
FDCSP	chr4	71091840	71100968	1::15	0.34(0.04, 2.8)	0.318162	0::15	0(0, Inf)	0.986614	1::0	--	0.996351
ALDH2	chr12	112204736	112255335	8::41	1.56(0.65, 3.73)	0.318434	3::19	1.68(0.45, 6.22)	0.440196	5::22	1.48(0.46, 4.73)	0.512652
SNN	chr16	11762310	11773008	3::9	2.07(0.5, 8.64)	0.31846	3::7	2.84(0.65, 12.45)	0.16691	0::2	0(0, Inf)	0.994745
CIDEB	chr14	24774301	24780641	1::2	3.81(0.28, 52.79)	0.318557	1::1	14.68(0.49, 436.85)	0.120637	0::1	0(0, Inf)	0.996771
DHRS1	chr14	24759803	24768986	1::2	3.81(0.28, 52.79)	0.318557	1::1	14.68(0.49, 436.85)	0.120637	0::1	0(0, Inf)	0.996771
LTB4R2	chr14	24779345	24781244	1::2	3.81(0.28, 52.79)	0.318557	1::1	14.68(0.49, 436.85)	0.120637	0::1	0(0, Inf)	0.996771
NOP9	chr14	24769055	24778330	1::2	3.81(0.28, 52.79)	0.318557	1::1	14.68(0.49, 436.85)	0.120637	0::1	0(0, Inf)	0.996771
CYP21A2	chr6	3285308	3288663	24::290	0.8(0.51, 1.24)	0.318583	23::285	0.78(0.49, 1.22)	0.278201	1::5	1.88(0.16, 21.63)	0.612271
GCNT7	chr20	55066547	55100981	3::7	2.04(0.5, 8.22)	0.318616	3::7	2.04(0.5, 8.22)	0.318616	0::0	--	--
RTF2	chr20	55043640	55093942	3::7	2.04(0.5, 8.22)	0.318616	3::7	2.04(0.5, 8.22)	0.318616	0::0	--	--
BAIAP2-DT	chr17	79002932	79008519	2::47	0.48(0.11, 2.05)	0.318988	2::47	0.48(0.11, 2.05)	0.318988	0::0	--	--
FKRP	chr19	47249313	47261832	1::3	3.6(0.29, 44.64)	0.319197	1::3	3.6(0.29, 44.64)	0.319197	0::0	--	--
TLN1	chr9	35696944	35732192	3::14	2.03(0.5, 8.24)	0.319457	3::14	2.03(0.5, 8.24)	0.319457	0::0	--	--
ZNF91	chr19	23540497	23578273	1::2	3.89(0.27, 56.28)	0.319556	1::1	10.77(0.34, 339.16)	0.176795	0::1	0(0, Inf)	0.996872
DSTN	chr20	17550719	17590564	2::25	0.47(0.11, 2.06)	0.319565	2::25	0.47(0.11, 2.06)	0.319565	0::0	--	--
PCSK6	chr15	101844137	102029910	2::36	0.47(0.1, 2.09)	0.319568	2::16	1.17(0.23, 5.88)	0.848516	0::20	0(0, Inf)	0.984519
LINC02624	chr10	107899922	107917901	1::2	3.4(0.31, 37.89)	0.319627	1::2	3.4(0.31, 37.89)	0.319627	0::0	--	--
DCUN1D5	chr11	102921414	102962889	6::30	1.62(0.63, 4.19)	0.319639	6::30	1.62(0.63, 4.19)	0.319639	0::0	--	--
DNAJB1	chr19	14625575	14628674	2::9	2.36(0.43, 12.84)	0.319673	2::9	2.36(0.43, 12.84)	0.319673	0::0	--	--
PTPN22	chr1	114356432	114414381	11::51	1.42(0.71, 2.86)	0.319693	11::50	1.43(0.71, 2.86)	0.317176	0::1	0(0, Inf)	0.997359
ACD	chr16	67691414	67694163	2::17	2.29(0.45, 11.69)	0.319816	2::17	2.29(0.45, 11.69)	0.319816	0::0	--	--
CARMIL2	chr16	67679046	67691472	2::17	2.29(0.45, 11.69)	0.319816	2::17	2.29(0.45, 11.69)	0.319816	0::0	--	--
CTCF	chr16	67596428	67673080	2::17	2.29(0.45, 11.69)	0.319816	2::17	2.29(0.45, 11.69)	0.319816	0::0	--	--
ENKD1	chr16	67696847	67700653	2::17	2.29(0.45, 11.69)	0.319816	2::17	2.29(0.45, 11.69)	0.319816	0::0	--	--
PARD6A	chr16	67694862	67696677	2::17	2.29(0.45, 11.69)	0.319816	2::17	2.29(0.45, 11.69)	0.319816	0::0	--	--
LYSMD1	chr1	151132223	151138378	1::2	4.1(0.25, 65.98)	0.319858	1::1	4.1(0.25, 65.98)	0.319858	0::1	10.68(0, Inf)	0.999523
SCNM1	chr1	151138619	151142772	1::2	4.1(0.25, 65.98)	0.319858	1::1	4.1(0.25, 65.98)	0.319858	0::1	10.68(0, Inf)	0.999523
TMOD4	chr1	151142462	151148457	1::2	4.1(0.25, 65.98)	0.319858	1::1	4.1(0.25, 65.98)	0.319858	0::1	10.68(0, Inf)	0.999523
TNFAIP8L2-SCNM1	chr1	151129124	151142772	1::2	4.1(0.25, 65.98)	0.319858	1::1	4.1(0.25, 65.98)	0.319858	0::1	10.68(0, Inf)	0.999523
VPS72	chr1	151148779	151162673	1::2	4.1(0.25, 65.98)	0.319858	1::1	4.1(0.25, 65.98)	0.319858	0::1	10.68(0, Inf)	0.999523
CD44	chr11	35160717	35253949	4::10	1.83(0.56, 6.03)	0.319902	4::10	1.83(0.56, 6.03)	0.319902	0::0	--	--
MIR6875	chr7	100465657	100465729	4::15	1.83(0.56, 6.05)	0.319959	4::15	1.83(0.56, 6.05)	0.319959	0::0	--	--
ERI1	chr8	8860406	8957613	8::27	1.52(0.67, 3.47)	0.319981	8::27	1.52(0.67, 3.47)	0.319981	0::0	--	--
LINC00319	chr21	44866480	44873782	104::782	1.12(0.89, 1.41)	0.32003	104::782	1.12(0.89, 1.41)	0.32003	0::0	--	--
ZNRD1ASP	chr6	29801362	29802830	7::25	1.58(0.64, 3.87)	0.320091	1::7	0.87(0.1, 7.46)	0.900019	6::18	1.85(0.68, 5.06)	0.229228
TOM1L1	chr17	52978051	53015397	1::2	3.75(0.28, 50.72)	0.320122	1::2	3.75(0.28, 50.72)	0.320122	0::0	--	--
MIR548F3	chr5	218610974	219281452	1::3	3.72(0.28, 49.77)	0.320151	1::3	3.72(0.28, 49.77)	0.320151	0::0	--	--
MIR320E	chr19	47212541	47212611	1::3	3.58(0.29, 44.21)	0.320434	1::3	3.58(0.29, 44.21)	0.320434	0::0	--	--
LGALS1	chr22	38071642	38075809	8::33	1.51(0.67, 3.42)	0.320731	8::33	1.51(0.67, 3.42)	0.320731	0::0	--	--
HLA-DQB1-AS1	chr6	32627656	32628506	83::563	1.14(0.88, 1.49)	0.32102	45::311	1.13(0.79, 1.59)	0.505805	38::252	1.17(0.78, 1.74)	0.445157
FNDC11	chr20	62185511	62188048	236::1804	1.09(0.92, 1.28)	0.321071	236::1802	1.09(0.92, 1.28)	0.320361	0::2	0(0, Inf)	0.996329
PARP12	chr7	139723548	139762751	2::10	2.31(0.44, 12.07)	0.321086	2::10	2.31(0.44, 12.07)	0.321086	0::0	--	--
ATG4B	chr2	242577107	242613271	1::2	5.7(0.18, 177.74)	0.321381	1::2	5.7(0.18, 177.74)	0.321381	0::0	--	--
SIVA1	chr14	105219483	105225991	9::73	1.47(0.69, 3.13)	0.321425	8::73	1.32(0.6, 2.92)	0.492469	1::0	--	0.996238
LRP8	chr1	53708040	53793742	2::19	2.37(0.43, 13.01)	0.321539	2::19	2.37(0.43, 13.01)	0.321539	0::0	--	--
TPTEP2	chr22	38740669	38794931	4::17	1.82(0.56, 5.99)	0.321832	4::17	1.82(0.56, 5.99)	0.321832	0::0	--	--
LOC100506476	chr14	74254062	74270331	1::4	3.52(0.29, 42.55)	0.321868	1::4	3.52(0.29, 42.55)	0.321868	0::0	--	--
NOM1	chr7	156742405	156765870	1::14	0.35(0.04, 2.81)	0.321972	1::14	0.35(0.04, 2.81)	0.321972	0::0	--	--
AANAT	chr17	74463684	74466199	7::88	0.67(0.3, 1.49)	0.322045	7::88	0.67(0.3, 1.49)	0.322045	0::0	--	--
CTSH	chr15	79213400	79237388	1::2	3.7(0.28, 49.29)	0.32212	1::2	3.7(0.28, 49.29)	0.32212	0::0	--	--
LINC02365	chr4	185505246	185546026	1::1	4.07(0.25, 65.66)	0.322423	1::1	4.07(0.25, 65.66)	0.322423	0::0	--	--
LINC01337	chr5	79904439	79918343	2::24	0.46(0.1, 2.12)	0.322478	2::24	0.46(0.1, 2.12)	0.322478	0::0	--	--
PRDM8	chr4	81118656	81125482	1::1	4.06(0.25, 65.39)	0.322508	1::1	4.06(0.25, 65.39)	0.322508	0::0	--	--
ASPSCR1	chr17	79935504	79975282	46::356	1.18(0.85, 1.65)	0.322548	46::356	1.18(0.85, 1.65)	0.322548	0::0	--	--
CSMD3	chr8	113235157	114389381	3::17	1.92(0.53, 7.02)	0.322706	3::17	1.92(0.53, 7.02)	0.322706	0::0	--	--
SUSD3	chr9	95820982	95847415	2::19	2.3(0.44, 12.06)	0.322773	2::19	2.3(0.44, 12.06)	0.322773	0::0	--	--
HDAC4	chr2	239969863	240322643	5::70	0.62(0.24, 1.59)	0.323124	5::69	0.62(0.24, 1.59)	0.324429	0::1	0(0, Inf)	0.997419
CHD7	chr8	61591298	61780586	2::12	2.33(0.44, 12.41)	0.323436	2::12	2.33(0.44, 12.41)	0.323436	0::0	--	--
HSP90AB4P	chr15	58982671	58985806	3::6	2.03(0.5, 8.24)	0.323436	3::6	2.03(0.5, 8.24)	0.323436	0::0	--	--
LOC101928725	chr15	59060270	59063173	3::6	2.03(0.5, 8.24)	0.323436	3::6	2.03(0.5, 8.24)	0.323436	0::0	--	--
MINDY2	chr15	59063500	59154098	3::6	2.03(0.5, 8.24)	0.323436	3::6	2.03(0.5, 8.24)	0.323436	0::0	--	--
ANKHD1	chr5	139781417	139852062	4::13	1.81(0.56, 5.93)	0.323464	4::13	1.81(0.56, 5.93)	0.323464	0::0	--	--
TDP1	chr14	90422270	90511108	1::1	4.13(0.25, 69.12)	0.323483	0::1	0(0, Inf)	0.996811	1::0	--	0.996238
MC1R	chr16	89985269	89987380	5::42	1.67(0.6, 4.63)	0.323761	5::42	1.67(0.6, 4.63)	0.323761	0::0	--	--
TNFRSF8	chr1	12123359	12204264	5::16	1.69(0.6, 4.77)	0.323814	5::16	1.69(0.6, 4.77)	0.323814	0::0	--	--
RBBP8NL	chr20	60985292	61002595	46::401	1.18(0.85, 1.66)	0.323999	46::400	1.18(0.85, 1.66)	0.323062	0::1	0(0, Inf)	0.997387
SLC4A10	chr2	162480925	162841779	3::14	1.92(0.53, 6.98)	0.324221	3::14	1.92(0.53, 6.98)	0.324221	0::0	--	--
SMIM6	chr17	73642330	73644054	1::21	0.36(0.05, 2.78)	0.324324	1::21	0.36(0.05, 2.78)	0.324324	0::0	--	--
DEDD	chr1	161090763	161102457	6::17	1.62(0.62, 4.2)	0.324334	6::17	1.62(0.62, 4.2)	0.324334	0::0	--	--
LOC112543491	chr1	161104939	161107732	6::17	1.62(0.62, 4.2)	0.324334	6::17	1.62(0.62, 4.2)	0.324334	0::0	--	--
NIT1	chr1	161087894	161095235	6::17	1.62(0.62, 4.2)	0.324334	6::17	1.62(0.62, 4.2)	0.324334	0::0	--	--
ARFRP1	chr20	62329999	62339328	376::2982	1.07(0.93, 1.23)	0.324583	375::2969	1.07(0.93, 1.23)	0.322821	1::13	0.96(0.11, 8.31)	0.972571
LINC02876	chr17	51062864	51065012	1::6	3.14(0.32, 30.72)	0.324613	1::6	3.14(0.32, 30.72)	0.324613	0::0	--	--
MPZL2	chr11	118124130	118135012	4::11	1.8(0.56, 5.82)	0.32463	4::10	2.01(0.61, 6.62)	0.250545	0::1	0(0, Inf)	0.996756
DIRAS1	chr19	2714564	2721370	4::54	0.59(0.2, 1.69)	0.324842	4::54	0.59(0.2, 1.69)	0.324842	0::0	--	--
ASIC4	chr2	220378891	220403494	2::68	0.47(0.11, 2.09)	0.324944	2::68	0.47(0.11, 2.09)	0.324944	0::0	--	--
RNASEL	chr1	182542768	182558391	4::10	1.82(0.55, 5.99)	0.324996	4::10	1.82(0.55, 5.99)	0.324996	0::0	--	--
WDR62	chr19	36545798	36596010	1::1	4.12(0.25, 69.19)	0.325054	1::1	4.12(0.25, 69.19)	0.325054	0::0	--	--
LINC02870	chr10	134258692	134261810	11::139	0.72(0.38, 1.38)	0.325262	11::138	0.72(0.38, 1.39)	0.332124	0::1	0(0, Inf)	0.997032
CPEB4	chr5	173315351	173388983	1::14	0.36(0.05, 2.78)	0.325368	1::14	0.36(0.05, 2.78)	0.325368	0::0	--	--
MCUR1	chr6	13786780	13814792	2::12	2.3(0.44, 12.17)	0.325371	2::12	2.3(0.44, 12.17)	0.325371	0::0	--	--
LOC105379152	chr5	122421926	122426011	2::8	2.42(0.42, 14.09)	0.325754	2::8	2.42(0.42, 14.09)	0.325754	0::0	--	--
PRDM6	chr5	122424935	122529960	2::8	2.42(0.42, 14.09)	0.325754	2::8	2.42(0.42, 14.09)	0.325754	0::0	--	--
UFC1	chr1	161123767	161128646	6::18	1.61(0.62, 4.19)	0.325822	6::18	1.61(0.62, 4.19)	0.325822	0::0	--	--
ITPKB-IT1	chr1	226843780	226862769	1::4	4.82(0.21, 111.5)	0.325995	1::4	4.82(0.21, 111.5)	0.325995	0::0	--	--
CLBA1	chr14	105452615	105460928	3::20	1.92(0.52, 7.11)	0.326043	3::20	1.92(0.52, 7.11)	0.326043	0::0	--	--
HSFY1P1	chr22	17308363	17310225	1::1	4.07(0.25, 67.3)	0.326371	0::1	0(0, Inf)	0.996681	1::0	--	0.996115
SEC14L4	chr22	30884895	30901682	1::5	3.52(0.29, 43.39)	0.326391	1::5	3.52(0.29, 43.39)	0.326391	0::0	--	--
DERL2	chr17	5374574	5389498	1::3	3.67(0.27, 49.42)	0.326411	0::2	0(0, Inf)	0.995144	1::1	23.49(0.69, 802.92)	0.0797984
DHX33	chr17	5344236	5372302	1::3	3.67(0.27, 49.42)	0.326411	0::2	0(0, Inf)	0.995144	1::1	23.49(0.69, 802.92)	0.0797984
DHX33-DT	chr17	5372411	5373680	1::3	3.67(0.27, 49.42)	0.326411	0::2	0(0, Inf)	0.995144	1::1	23.49(0.69, 802.92)	0.0797984
PHF20	chr20	34359936	34538292	1::3	3.37(0.3, 38.3)	0.326611	1::2	4.58(0.33, 64.43)	0.259493	0::1	0(0, Inf)	0.997032
DUXA	chr19	57665388	57678853	2::3	3.65(0.27, 48.52)	0.326653	1::3	3.65(0.27, 48.52)	0.326653	1::0	1.06(0, Inf)	0.999989
MGARP	chr4	140187318	140201379	1::1	4.02(0.25, 64.62)	0.326751	1::1	4.02(0.25, 64.62)	0.326751	0::0	--	--
INSIG1	chr7	155089481	155101945	1::8	3.22(0.31, 33.23)	0.326795	1::8	3.22(0.31, 33.23)	0.326795	0::0	--	--
LRRC56	chr11	537526	554912	96::733	1.13(0.89, 1.43)	0.326801	96::733	1.13(0.89, 1.43)	0.326801	0::0	--	--
CACHD1	chr1	64971596	65158741	1::6	3.23(0.31, 33.63)	0.326887	1::6	3.23(0.31, 33.63)	0.326887	0::0	--	--
LOC102724511	chr6	170475865	170478251	6::71	0.64(0.27, 1.55)	0.327034	6::71	0.64(0.27, 1.55)	0.327034	0::0	--	--
OVOS2	chr12	31264585	31354169	90::624	1.13(0.88, 1.45)	0.32718	0::1	0(0, Inf)	0.997044	90::623	1.13(0.88, 1.45)	0.323795
MRGPRD	chr11	68747489	68748455	1::2	3.37(0.3, 38.21)	0.327336	0::1	0(0, Inf)	0.99681	1::1	7.48(0.45, 125.35)	0.162019
LOC101928961	chr10	68653867	68771911	3::7	2.45(0.41, 14.74)	0.327434	1::0	--	0.996163	2::7	1.15(0.11, 11.76)	0.90575
LRRTM3	chr10	68772023	68861309	3::7	2.45(0.41, 14.74)	0.327434	1::0	--	0.996163	2::7	1.15(0.11, 11.76)	0.90575
EIF4E3	chr3	71728439	71803534	1::28	0.36(0.05, 2.81)	0.327559	1::28	0.36(0.05, 2.81)	0.327559	0::0	--	--
GPR27	chr3	71803005	71805647	1::28	0.36(0.05, 2.81)	0.327559	1::28	0.36(0.05, 2.81)	0.327559	0::0	--	--
UBASH3B	chr11	122526429	122685181	1::2	3.75(0.27, 52.83)	0.327566	1::1	16.04(0.5, 518.84)	0.117745	0::1	0(0, Inf)	0.996756
STARD3	chr17	37793332	37820454	21::203	1.28(0.78, 2.09)	0.327652	21::203	1.28(0.78, 2.09)	0.327652	0::0	--	--
ALG1L	chr3	125648117	125655887	1::3	3.4(0.29, 39.32)	0.32768	0::0	--	NA	1::3	3.4(0.29, 39.32)	0.32768
FAM86JP	chr3	125635443	125648867	1::3	3.4(0.29, 39.32)	0.32768	0::0	--	NA	1::3	3.4(0.29, 39.32)	0.32768
MIR4298	chr11	1880693	1880766	8::60	1.5(0.66, 3.41)	0.327804	8::60	1.5(0.66, 3.41)	0.327804	0::0	--	--
LINC01360	chr1	73771852	73773255	1::1	4.03(0.25, 65.78)	0.327832	1::1	4.03(0.25, 65.78)	0.327832	0::0	--	--
CEP192	chr18	12991360	13125035	1::5	3.42(0.29, 40.22)	0.327861	0::4	0(0, Inf)	0.994674	1::1	4.76(0.29, 77.72)	0.273326
DNAH3	chr16	20944432	21162167	1::1	4(0.25, 64.4)	0.328074	1::1	4(0.25, 64.4)	0.328074	0::0	--	--
LOC105373805	chr2	191886251	191897040	1::1	4(0.25, 64.4)	0.328074	1::1	4(0.25, 64.4)	0.328074	0::0	--	--
MIR3193	chr20	30194988	30195043	1::1	4(0.25, 64.4)	0.328074	1::1	4(0.25, 64.4)	0.328074	0::0	--	--
PDE7A	chr8	66626568	66754299	1::1	4(0.25, 64.4)	0.328074	1::1	4(0.25, 64.4)	0.328074	0::0	--	--
STAT4	chr2	191894301	192016322	1::1	4(0.25, 64.4)	0.328074	1::1	4(0.25, 64.4)	0.328074	0::0	--	--
MIR3972	chr1	17604383	17604470	1::1	4(0.25, 64.51)	0.328253	1::1	4(0.25, 64.51)	0.328253	0::0	--	--
MIR4440	chr2	239990512	239990610	3::49	0.55(0.16, 1.83)	0.328308	3::49	0.55(0.16, 1.83)	0.328308	0::0	--	--
CREB3L4	chr1	153940377	153946834	11::52	1.42(0.7, 2.85)	0.328443	11::51	1.42(0.71, 2.86)	0.323916	0::1	0(0, Inf)	0.997241
DHDH	chr19	49436955	49448226	2::5	2.4(0.41, 13.89)	0.328517	2::5	2.4(0.41, 13.89)	0.328517	0::0	--	--
NUCB1	chr19	49403568	49426629	2::5	2.4(0.41, 13.89)	0.328517	2::5	2.4(0.41, 13.89)	0.328517	0::0	--	--
NUCB1-AS1	chr19	49414186	49422148	2::5	2.4(0.41, 13.89)	0.328517	2::5	2.4(0.41, 13.89)	0.328517	0::0	--	--
PRR35	chr16	610393	615529	88::687	1.13(0.88, 1.45)	0.32861	88::687	1.13(0.88, 1.45)	0.32861	0::0	--	--
RALYL	chr8	85095440	85834078	1::2	3.32(0.3, 36.92)	0.328663	1::2	3.32(0.3, 36.92)	0.328663	0::0	--	--
LINC01052	chr13	66440178	66452351	1::2	3.33(0.3, 37.07)	0.328741	1::2	3.33(0.3, 37.07)	0.328741	0::0	--	--
FLJ30679	chr16	86588925	86590905	1::4	3.4(0.29, 39.82)	0.328836	1::3	8.5(0.61, 118.68)	0.111708	0::1	0(0, Inf)	0.996754
FOXC2	chr16	86600434	86603333	1::4	3.4(0.29, 39.82)	0.328836	1::3	8.5(0.61, 118.68)	0.111708	0::1	0(0, Inf)	0.996754
FOXC2-AS1	chr16	86598750	86601367	1::4	3.4(0.29, 39.82)	0.328836	1::3	8.5(0.61, 118.68)	0.111708	0::1	0(0, Inf)	0.996754
PNRC1	chr6	89790469	89794879	3::11	1.97(0.5, 7.7)	0.328958	3::11	1.97(0.5, 7.7)	0.328958	0::0	--	--
CATIP-AS2	chr2	219190963	219222689	3::14	1.97(0.51, 7.64)	0.329017	3::14	1.97(0.51, 7.64)	0.329017	0::0	--	--
PNKD	chr2	219187901	219211516	3::14	1.97(0.51, 7.64)	0.329017	3::14	1.97(0.51, 7.64)	0.329017	0::0	--	--
LINGO1	chr15	77905368	77925254	4::30	1.83(0.54, 6.21)	0.329038	4::30	1.83(0.54, 6.21)	0.329038	0::0	--	--
LINC01133	chr1	159931013	159948876	2::27	2.16(0.46, 10.13)	0.329069	2::27	2.16(0.46, 10.13)	0.329069	0::0	--	--
LINC00560	chr13	89279106	89282651	1::2	8.92(0.11, 722.7)	0.329198	1::1	9.09(0.11, 769.31)	0.329565	0::1	0(0, Inf)	0.998019
EHMT2	chr6	3162290	3179744	17::126	1.32(0.76, 2.31)	0.329292	17::126	1.32(0.76, 2.31)	0.329292	0::0	--	--
TSNARE1	chr8	143293440	143484543	1::40	0.36(0.04, 2.84)	0.329298	1::39	0.39(0.05, 3.14)	0.37445	0::1	0(0, Inf)	0.996759
TMBIM4	chr12	66530715	66563852	2::7	2.29(0.43, 12.09)	0.329323	2::7	2.29(0.43, 12.09)	0.329323	0::0	--	--
DEAF1	chr11	644219	695754	3::13	1.92(0.52, 7.15)	0.329451	3::13	1.92(0.52, 7.15)	0.329451	0::0	--	--
RRP8	chr11	6616301	6624846	3::13	2.01(0.49, 8.16)	0.329502	3::13	2.01(0.49, 8.16)	0.329502	0::0	--	--
LINC01665	chr22	17227758	17229328	10::69	1.43(0.7, 2.94)	0.329533	0::1	0(0, Inf)	0.997196	10::68	1.44(0.7, 2.96)	0.323709
USP3	chr15	63796791	63886832	1::2	3.76(0.26, 53.73)	0.329637	1::2	3.76(0.26, 53.73)	0.329637	0::0	--	--
LINC01094	chr4	79567147	79605655	3::10	1.96(0.51, 7.58)	0.329761	3::10	1.96(0.51, 7.58)	0.329761	0::0	--	--
KCNN2	chr5	113769207	113832193	2::5	2.39(0.41, 13.78)	0.330064	2::5	2.39(0.41, 13.78)	0.330064	0::0	--	--
GAL3ST1	chr22	30950621	30968856	1::40	0.37(0.05, 2.77)	0.330221	1::39	0.39(0.05, 2.94)	0.358959	0::1	0(0, Inf)	0.996843
CRLF1	chr19	18704046	18717609	6::100	0.65(0.27, 1.55)	0.330286	6::99	0.65(0.27, 1.56)	0.3334	0::1	0(0, Inf)	0.99724
DEFB131A	chr4	9446259	9452240	13::82	1.38(0.72, 2.67)	0.330616	4::18	1.83(0.57, 5.89)	0.310621	9::64	1.23(0.56, 2.72)	0.604952
IRF1-AS1	chr5	131746620	131811736	6::19	1.6(0.62, 4.16)	0.330621	6::19	1.6(0.62, 4.16)	0.330621	0::0	--	--
HOXD4	chr2	177016277	177017954	5::70	0.62(0.24, 1.62)	0.330827	4::64	0.59(0.2, 1.74)	0.338826	1::6	0.76(0.09, 6.44)	0.803304
USP21	chr1	161129289	161135509	6::19	1.6(0.62, 4.16)	0.33094	6::19	1.6(0.62, 4.16)	0.33094	0::0	--	--
KIAA0586	chr14	58906398	59003931	1::16	0.36(0.05, 2.81)	0.330988	1::16	0.36(0.05, 2.81)	0.330988	0::0	--	--
LINC02257	chr1	222086986	222151862	6::31	1.61(0.62, 4.2)	0.331239	0::2	0(0, Inf)	0.995606	6::29	1.66(0.63, 4.37)	0.303202
MPZL3	chr11	118097404	118123080	4::12	1.78(0.55, 5.75)	0.331354	4::11	1.99(0.61, 6.53)	0.256597	0::1	0(0, Inf)	0.996756
ZDHHC11B	chr5	710469	784844	182::1494	1.09(0.91, 1.31)	0.331492	10::135	0.73(0.37, 1.43)	0.355739	172::1359	1.13(0.94, 1.35)	0.200087
LINC02580	chr2	43324883	43329583	1::4	3.4(0.29, 40.31)	0.331502	1::4	3.4(0.29, 40.31)	0.331502	0::0	--	--
DDX41	chr5	176938577	176943962	1::15	0.35(0.04, 2.91)	0.331561	1::15	0.35(0.04, 2.91)	0.331561	0::0	--	--
FAM193B	chr5	176946789	176981564	1::15	0.35(0.04, 2.91)	0.331561	1::15	0.35(0.04, 2.91)	0.331561	0::0	--	--
ESRRG	chr1	216676592	217251629	2::14	2.25(0.44, 11.63)	0.331634	1::8	1.78(0.2, 16.08)	0.606963	1::6	3.24(0.25, 41.9)	0.368848
LOC286083	chr8	1244293	1250823	1::4	3.99(0.24, 65.27)	0.331849	1::0	--	0.996263	0::4	0(0, Inf)	0.99529
ACTR1B	chr2	98272401	98280507	2::13	2.31(0.42, 12.6)	0.33194	2::12	2.34(0.43, 12.79)	0.327653	0::1	0(0, Inf)	0.997494
LOC101927402	chr2	64749322	64751289	1::3	3.61(0.27, 48.21)	0.332359	1::3	3.61(0.27, 48.21)	0.332359	0::0	--	--
MIR4434	chr2	64752646	64752699	1::3	3.61(0.27, 48.21)	0.332359	1::3	3.61(0.27, 48.21)	0.332359	0::0	--	--
MYT1	chr20	62795804	62873606	3::51	0.55(0.16, 1.85)	0.332799	3::48	0.58(0.17, 1.98)	0.38726	0::3	0(0, Inf)	0.994239
IP6K3	chr6	33689438	33714682	4::21	1.78(0.56, 5.67)	0.332927	4::21	1.78(0.56, 5.67)	0.332927	0::0	--	--
MIR148B	chr12	54730999	54731098	1::13	0.36(0.05, 2.82)	0.332932	1::13	0.36(0.05, 2.82)	0.332932	0::0	--	--
RESF1	chr12	32112348	32146041	1::4	3.36(0.29, 39.06)	0.333085	1::2	4.25(0.3, 59.87)	0.283565	0::2	0(0, Inf)	0.995945
PDGFD	chr11	103777918	104034875	1::2	5.8(0.16, 204.38)	0.333129	1::1	9.25(0.12, 686.88)	0.311484	0::1	0(0, Inf)	0.997259
LINC02618	chr3	141382040	141439916	2::5	2.31(0.42, 12.63)	0.333525	2::5	2.31(0.42, 12.63)	0.333525	0::0	--	--
LINC00518	chr6	10428017	10435055	1::3	3.57(0.27, 47.07)	0.33386	1::3	3.57(0.27, 47.07)	0.33386	0::0	--	--
ALX1	chr12	85673997	85695561	2::7	2.31(0.42, 12.62)	0.333912	2::7	2.31(0.42, 12.62)	0.333912	0::0	--	--
COL11A2	chr6	4604234	4634009	2::111	0.49(0.12, 2.08)	0.334007	2::107	0.51(0.12, 2.15)	0.358018	0::4	0(0, Inf)	0.994219
CDK10	chr16	89753096	89762762	12::67	1.38(0.72, 2.68)	0.334027	12::66	1.4(0.72, 2.7)	0.323371	0::1	0(0, Inf)	0.997049
DDX17	chr22	38879442	38902316	1::3	3.47(0.28, 43.56)	0.334293	1::2	10.62(0.63, 179.67)	0.10158	0::1	0(0, Inf)	0.996731
SBK2	chr19	56039977	56048500	2::8	2.4(0.41, 14.27)	0.334398	2::7	2.42(0.41, 14.39)	0.332535	0::1	0(0, Inf)	0.997667
MSR1	chr8	15996825	16050160	9::108	0.7(0.34, 1.44)	0.334617	9::106	0.72(0.35, 1.47)	0.365353	0::2	0(0, Inf)	0.995313
PTPRN2	chr7	157331749	158380515	9::51	1.46(0.68, 3.15)	0.3349	1::6	2.28(0.21, 24.89)	0.50047	8::45	1.39(0.62, 3.14)	0.422236
HRAS	chr11	532241	535567	72::555	1.14(0.87, 1.5)	0.334951	72::554	1.14(0.87, 1.5)	0.333441	0::1	0(0, Inf)	0.997241
ASCC3	chr6	101304178	101329248	11::49	1.41(0.7, 2.86)	0.334981	11::47	1.47(0.72, 2.99)	0.28547	0::2	0(0, Inf)	0.995576
RANBP1	chr22	20105267	20114878	9::114	0.7(0.34, 1.44)	0.335029	9::114	0.7(0.34, 1.44)	0.335029	0::0	--	--
SNORA77B	chr22	20113924	20114049	9::114	0.7(0.34, 1.44)	0.335029	9::114	0.7(0.34, 1.44)	0.335029	0::0	--	--
CCDC124	chr19	18043823	18054794	1::25	0.37(0.05, 2.83)	0.335044	1::25	0.37(0.05, 2.83)	0.335044	0::0	--	--
TDRD15	chr2	21346839	21367240	8::32	1.5(0.66, 3.41)	0.335084	8::32	1.5(0.66, 3.41)	0.335084	0::0	--	--
CCIN	chr9	36169384	36171331	1::2	3.69(0.26, 52.29)	0.335151	1::2	3.69(0.26, 52.29)	0.335151	0::0	--	--
LOC100129617	chr16	81698958	81700879	1::1	32.73(0.03, 39670.16)	0.335559	1::1	32.73(0.03, 39670.16)	0.335559	0::0	--	--
CHPF	chr2	220403668	220407819	2::67	0.48(0.11, 2.13)	0.335731	2::67	0.48(0.11, 2.13)	0.335731	0::0	--	--
LINC01720	chr1	190594019	190770788	1::2	3.27(0.29, 36.54)	0.336336	1::2	3.27(0.29, 36.54)	0.336336	0::0	--	--
ADCY4	chr14	24787564	24804277	1::3	3.47(0.27, 44.04)	0.336536	1::2	9.88(0.53, 184.56)	0.125006	0::1	0(0, Inf)	0.996771
LTB4R	chr14	24782312	24787242	1::3	3.47(0.27, 44.04)	0.336536	1::2	9.88(0.53, 184.56)	0.125006	0::1	0(0, Inf)	0.996771
HSP90AB1	chr6	44214694	44221625	4::23	1.81(0.54, 6.04)	0.3367	4::23	1.81(0.54, 6.04)	0.3367	0::0	--	--
MIR4647	chr6	44221942	44222022	4::23	1.81(0.54, 6.04)	0.3367	4::23	1.81(0.54, 6.04)	0.3367	0::0	--	--
SLC35B2	chr6	44221837	44225308	4::23	1.81(0.54, 6.04)	0.3367	4::23	1.81(0.54, 6.04)	0.3367	0::0	--	--
RGS22	chr8	100973165	101118277	3::9	2.09(0.46, 9.41)	0.336851	3::9	2.09(0.46, 9.41)	0.336851	0::0	--	--
LOC101928697	chr13	19756172	19761605	1::3	3.78(0.25, 56.84)	0.336891	0::1	--	NA	1::2	3.78(0.25, 56.84)	0.336891
MIR10B	chr2	177015030	177015140	5::69	0.62(0.24, 1.63)	0.336937	4::63	0.59(0.2, 1.75)	0.345517	1::6	0.76(0.09, 6.44)	0.803283
RBBP8	chr18	20513290	20606449	4::20	1.75(0.56, 5.52)	0.337026	4::20	1.75(0.56, 5.52)	0.337026	0::0	--	--
MEF2C-AS1	chr5	88179146	88328193	1::1	3.9(0.24, 62.76)	0.337139	1::1	3.9(0.24, 62.76)	0.337139	0::0	--	--
BACE2	chr21	42540086	42654457	1::2	3.62(0.26, 49.92)	0.337158	0::2	0(0, Inf)	0.995375	1::0	--	0.995689
ANKRA2	chr5	72848015	72861464	1::2	3.74(0.25, 55.5)	0.337324	1::2	3.74(0.25, 55.5)	0.337324	0::0	--	--
TRIP11	chr14	92432334	92506403	1::2	3.7(0.26, 53.6)	0.337539	1::2	3.7(0.26, 53.6)	0.337539	0::0	--	--
WIPF2	chr17	38375555	38440388	1::16	0.37(0.05, 2.85)	0.337782	1::16	0.37(0.05, 2.85)	0.337782	0::0	--	--
PRKD2	chr19	47177572	47217577	1::4	3.32(0.29, 38.72)	0.337812	1::4	3.32(0.29, 38.72)	0.337812	0::0	--	--
STRN4	chr19	47222767	47249707	1::4	3.32(0.29, 38.72)	0.337812	1::4	3.32(0.29, 38.72)	0.337812	0::0	--	--
BANK1	chr4	102711886	102995969	10::42	1.45(0.68, 3.08)	0.33789	10::42	1.45(0.68, 3.08)	0.33789	0::0	--	--
LINC00383	chr13	69796477	69896231	3::13	1.89(0.51, 6.94)	0.338009	3::13	1.89(0.51, 6.94)	0.338009	0::0	--	--
SNTG2	chr2	946534	1371384	1::14	0.36(0.05, 2.88)	0.338291	0::7	0(0, Inf)	0.990959	1::7	0.74(0.08, 6.52)	0.784593
SELP	chr1	169558087	169599362	1::2	3.65(0.26, 51.67)	0.338542	1::2	3.65(0.26, 51.67)	0.338542	0::0	--	--
DCUN1D3	chr16	20866246	20911680	1::2	3.71(0.25, 54.41)	0.338559	1::2	3.71(0.25, 54.41)	0.338559	0::0	--	--
LYRM1	chr16	20912363	20936328	1::2	3.71(0.25, 54.41)	0.338559	1::2	3.71(0.25, 54.41)	0.338559	0::0	--	--
REXO5	chr16	20817848	20860987	1::2	3.71(0.25, 54.41)	0.338559	1::2	3.71(0.25, 54.41)	0.338559	0::0	--	--
MBOAT1	chr6	20099915	20212700	1::4	3.43(0.27, 42.87)	0.338582	1::4	3.43(0.27, 42.87)	0.338582	0::0	--	--
MIR4539	chr14	106326563	106326584	4::66	0.6(0.21, 1.72)	0.33863	4::66	0.6(0.21, 1.72)	0.33863	0::0	--	--
LRG1	chr19	4536413	4540048	2::30	0.49(0.11, 2.13)	0.338701	2::30	0.49(0.11, 2.13)	0.338701	0::0	--	--
SEMA6B	chr19	4542604	4559696	2::30	0.49(0.11, 2.13)	0.338701	2::30	0.49(0.11, 2.13)	0.338701	0::0	--	--
KRT78	chr12	53231587	53242067	1::12	0.36(0.05, 2.89)	0.338801	1::10	0.4(0.05, 3.21)	0.38537	0::2	0(0, Inf)	0.995505
ANAPC13	chr3	134196547	134204827	1::1	3.88(0.24, 62.66)	0.33921	1::1	3.88(0.24, 62.66)	0.33921	0::0	--	--
CEP63	chr3	134204565	134283870	1::1	3.88(0.24, 62.66)	0.33921	1::1	3.88(0.24, 62.66)	0.33921	0::0	--	--
ADAMTS7	chr15	79051548	79103806	18::110	1.3(0.76, 2.22)	0.339296	4::45	0.92(0.31, 2.72)	0.884054	14::65	1.48(0.79, 2.76)	0.216984
ELF2	chr4	139978373	140098372	1::2	3.67(0.25, 53.05)	0.339498	1::2	3.67(0.25, 53.05)	0.339498	0::0	--	--
LOC339192	chr17	43268297	43299132	3::19	1.91(0.51, 7.21)	0.3395	3::19	1.91(0.51, 7.21)	0.3395	0::0	--	--
NFKBIB	chr19	39390608	39399529	1::4	3.38(0.28, 41.19)	0.339519	1::4	3.38(0.28, 41.19)	0.339519	0::0	--	--
DCN	chr12	91537053	91572423	1::2	3.33(0.28, 39.38)	0.33966	1::2	3.33(0.28, 39.38)	0.33966	0::0	--	--
ABL1	chr9	133589267	133763062	6::67	0.65(0.27, 1.57)	0.339739	6::67	0.65(0.27, 1.57)	0.339739	0::0	--	--
MIR611	chr11	61559966	61560033	2::9	2.26(0.42, 12.01)	0.339755	2::9	2.26(0.42, 12.01)	0.339755	0::0	--	--
TMEM258	chr11	61556420	61560071	2::9	2.26(0.42, 12.01)	0.339755	2::9	2.26(0.42, 12.01)	0.339755	0::0	--	--
RNGTT	chr6	89319615	89673337	11::58	1.39(0.71, 2.72)	0.33977	11::58	1.39(0.71, 2.72)	0.33977	0::0	--	--
NOC2L	chr1	879582	894636	12::104	1.37(0.72, 2.59)	0.339979	11::102	1.28(0.66, 2.49)	0.465701	1::2	4.85(0.33, 72.07)	0.251411
CENPF	chr1	214776537	214837914	1::6	3.16(0.3, 33.68)	0.34009	1::6	3.16(0.3, 33.68)	0.34009	0::0	--	--
MRVI1	chr11	10594637	10715535	7::22	1.53(0.64, 3.7)	0.340128	7::21	1.59(0.65, 3.84)	0.308094	0::1	0(0, Inf)	0.996882
PHTF1	chr1	114239826	114302162	1::2	3.6(0.26, 49.88)	0.340138	1::2	3.6(0.26, 49.88)	0.340138	0::0	--	--
RRP9	chr3	51967444	51975920	5::50	1.68(0.58, 4.88)	0.340142	5::50	1.68(0.58, 4.88)	0.340142	0::0	--	--
ESAM	chr11	124623022	124632186	1::29	0.37(0.05, 2.9)	0.340225	1::29	0.37(0.05, 2.9)	0.340225	0::0	--	--
LOC101929340	chr11	124629029	124635816	1::29	0.37(0.05, 2.9)	0.340225	1::29	0.37(0.05, 2.9)	0.340225	0::0	--	--
MSANTD2	chr11	124636393	124670302	1::29	0.37(0.05, 2.9)	0.340225	1::29	0.37(0.05, 2.9)	0.340225	0::0	--	--
VSIG2	chr11	124617369	124622151	1::29	0.37(0.05, 2.9)	0.340225	1::29	0.37(0.05, 2.9)	0.340225	0::0	--	--
NOBOX	chr7	144094332	144107320	2::17	2.26(0.42, 12.13)	0.340713	1::16	1.22(0.14, 11.08)	0.857508	1::1	18.16(0.41, 800.87)	0.1334
LINC01269	chr14	71165414	71178870	1::2	3.77(0.25, 57.94)	0.340729	1::1	23.43(0.33, 1659.16)	0.146736	0::1	0(0, Inf)	0.996771
HAT1	chr2	172778970	172848600	1::3	3.13(0.3, 32.67)	0.340792	1::3	3.13(0.3, 32.67)	0.340792	0::0	--	--
LEMD3	chr12	65563362	65642135	1::3	3.24(0.29, 36.27)	0.340891	1::3	3.24(0.29, 36.27)	0.340891	0::0	--	--
HAGLR	chr2	177037916	177053686	3::39	0.55(0.16, 1.88)	0.341171	2::34	0.46(0.1, 2.05)	0.306096	1::5	0.89(0.1, 7.79)	0.917481
PHF19	chr9	123617928	123631189	1::8	2.98(0.31, 28.37)	0.341179	1::8	2.98(0.31, 28.37)	0.341179	0::0	--	--
MCM3AP-AS1	chr21	47649144	47671615	1::2	3.41(0.27, 42.73)	0.341381	1::1	4.62(0.28, 76.59)	0.285806	0::1	0(0, Inf)	0.99706
TTC39A	chr1	51752929	51810788	1::6	3.21(0.29, 35.35)	0.341408	1::6	3.21(0.29, 35.35)	0.341408	0::0	--	--
TTC39A-AS1	chr1	51795325	51796953	1::6	3.21(0.29, 35.35)	0.341408	1::6	3.21(0.29, 35.35)	0.341408	0::0	--	--
MYH15	chr3	108099214	108248169	1::20	0.37(0.05, 2.84)	0.341451	1::20	0.37(0.05, 2.84)	0.341451	0::0	--	--
RHOV	chr15	41164411	41166432	2::8	2.27(0.42, 12.29)	0.341466	2::8	2.27(0.42, 12.29)	0.341466	0::0	--	--
TAF3	chr10	7860467	8058594	4::46	0.6(0.2, 1.73)	0.341541	4::46	0.6(0.2, 1.73)	0.341541	0::0	--	--
TCTE1	chr6	44246470	44265435	4::22	1.79(0.54, 5.99)	0.341591	4::22	1.79(0.54, 5.99)	0.341591	0::0	--	--
PEX14	chr1	10535006	10690815	18::209	0.78(0.47, 1.3)	0.341675	18::209	0.78(0.47, 1.3)	0.341675	0::0	--	--
TFPI2	chr7	93514707	93520065	1::2	3.23(0.29, 36.09)	0.341854	1::2	3.23(0.29, 36.09)	0.341854	0::0	--	--
HARS2	chr5	140071039	140078890	4::12	1.77(0.55, 5.7)	0.34191	4::12	1.77(0.55, 5.7)	0.34191	0::0	--	--
NLRP3	chr1	247579474	247612119	1::1	3.84(0.24, 61.73)	0.341934	1::0	--	0.996178	0::1	0(0, Inf)	0.996721
RSRC1	chr3	157827840	158262624	28::149	1.25(0.79, 1.96)	0.342414	28::148	1.25(0.79, 1.96)	0.341421	0::1	0(0, Inf)	0.997446
GOLGA6L1	chr15	22736245	22746002	1::1	7.5(0.12, 480.77)	0.342681	1::1	7.5(0.12, 480.77)	0.342681	0::0	--	--
GOLGA8DP	chr15	22702284	22715728	1::1	7.5(0.12, 480.77)	0.342681	1::1	7.5(0.12, 480.77)	0.342681	0::0	--	--
MIR4509-1	chr15	22675147	22675241	1::1	7.5(0.12, 480.77)	0.342681	1::1	7.5(0.12, 480.77)	0.342681	0::0	--	--
MIR4509-2	chr15	22675147	22675241	1::1	7.5(0.12, 480.77)	0.342681	1::1	7.5(0.12, 480.77)	0.342681	0::0	--	--
MIR4509-3	chr15	22675147	22675241	1::1	7.5(0.12, 480.77)	0.342681	1::1	7.5(0.12, 480.77)	0.342681	0::0	--	--
GPX3	chr5	150400151	150408549	2::19	2.19(0.43, 11.02)	0.34272	2::19	2.19(0.43, 11.02)	0.34272	0::0	--	--
CYP3A4	chr7	99354589	99381807	2::29	0.49(0.11, 2.15)	0.343041	0::6	0(0, Inf)	0.991892	2::23	0.67(0.15, 3.06)	0.603755
PPL	chr16	4932507	4987149	1::1	3.83(0.24, 61.64)	0.343215	1::0	--	0.996178	0::1	0(0, Inf)	0.996719
VPS13D	chr1	12290086	12572098	1::1	3.93(0.23, 66.58)	0.343326	1::0	--	0.996101	0::1	0(0, Inf)	0.996654
OR6N2	chr1	158746471	158747425	1::1	3.82(0.24, 61.38)	0.343666	1::1	3.82(0.24, 61.38)	0.343666	0::0	--	--
PRKCI	chr3	169940211	170023765	12::140	0.74(0.4, 1.38)	0.343744	12::139	0.74(0.4, 1.38)	0.346049	0::1	0(0, Inf)	0.997257
OBSL1	chr2	220415449	220436261	2::66	0.49(0.11, 2.16)	0.34378	2::66	0.49(0.11, 2.16)	0.34378	0::0	--	--
C11orf65	chr11	108201925	108338258	12::93	0.72(0.37, 1.41)	0.343803	12::92	0.72(0.37, 1.42)	0.345	0::1	0(0, Inf)	0.997411
FAM86B3P	chr8	8086091	8096448	6::64	0.66(0.27, 1.57)	0.343858	0::0	--	NA	6::64	0.66(0.27, 1.57)	0.343858
FAM181A-AS1	chr14	94371079	94392718	7::59	1.49(0.65, 3.43)	0.34419	7::59	1.49(0.65, 3.43)	0.34419	0::0	--	--
CX3CR1	chr3	39304986	39321527	1::2	3.6(0.25, 51.03)	0.344278	1::2	3.6(0.25, 51.03)	0.344278	0::0	--	--
MTHFSD	chr16	86563791	86588841	1::5	3.21(0.29, 35.98)	0.344344	1::4	7.33(0.58, 92.58)	0.123498	0::1	0(0, Inf)	0.996754
MIR600	chr9	125873824	125873922	1::1	3.83(0.24, 61.83)	0.344409	1::1	3.83(0.24, 61.83)	0.344409	0::0	--	--
MIR600HG	chr9	125871772	125877756	1::1	3.83(0.24, 61.83)	0.344409	1::1	3.83(0.24, 61.83)	0.344409	0::0	--	--
STRBP	chr9	125883907	126030865	1::1	3.83(0.24, 61.83)	0.344409	1::1	3.83(0.24, 61.83)	0.344409	0::0	--	--
PLEKHH2	chr2	43864398	43995126	8::46	1.48(0.66, 3.33)	0.344415	8::45	1.55(0.68, 3.49)	0.294716	0::1	0(0, Inf)	0.996752
WTAP	chr6	160148029	160170453	14::77	1.34(0.73, 2.48)	0.344677	14::75	1.35(0.73, 2.49)	0.337874	0::2	0(0, Inf)	0.996134
MIR4251	chr1	3044538	3044599	4::20	1.75(0.55, 5.6)	0.344839	4::19	1.76(0.55, 5.63)	0.341296	0::1	0(0, Inf)	0.997432
FAM53B	chr10	126307860	126432947	8::75	1.48(0.66, 3.32)	0.344841	8::75	1.48(0.66, 3.32)	0.344841	0::1	0.51(0, Inf)	0.999863
MACROD2	chr20	13976161	16033841	25::149	1.26(0.78, 2.02)	0.345045	25::147	1.29(0.8, 2.09)	0.288168	0::2	0(0, Inf)	0.995355
TGFBR2	chr3	30647993	30735633	6::24	1.58(0.61, 4.06)	0.345066	6::23	1.59(0.62, 4.1)	0.338267	0::1	0(0, Inf)	0.997241
MKNK1	chr1	47023078	47069940	1::9	3.15(0.29, 34)	0.345253	1::9	3.15(0.29, 34)	0.345253	0::0	--	--
CFHR2	chr1	196912897	196928356	2::34	0.5(0.12, 2.13)	0.345422	2::33	0.5(0.12, 2.15)	0.350454	0::1	0(0, Inf)	0.997199
TMEM131	chr2	98372800	98612411	1::1	3.83(0.23, 62.47)	0.345821	1::1	3.83(0.23, 62.47)	0.345821	0::0	--	--
RNF19B	chr1	33402049	33430410	1::6	3.18(0.29, 35.3)	0.346017	1::6	3.18(0.29, 35.3)	0.346017	0::0	--	--
STPG3	chr9	140145737	140147935	35::271	1.2(0.82, 1.77)	0.346249	35::271	1.2(0.82, 1.77)	0.346249	0::0	--	--
STPG3-AS1	chr9	140144670	140147949	35::271	1.2(0.82, 1.77)	0.346249	35::271	1.2(0.82, 1.77)	0.346249	0::0	--	--
TMTC4	chr13	101255880	101327049	1::7	3.11(0.29, 32.91)	0.346343	1::7	3.11(0.29, 32.91)	0.346343	0::0	--	--
SPTBN4	chr19	41036397	41066661	3::22	1.91(0.5, 7.3)	0.346495	3::22	1.91(0.5, 7.3)	0.346495	0::0	--	--
BCAM	chr19	45312315	45324678	1::1	3.88(0.23, 65.57)	0.34663	1::1	3.88(0.23, 65.57)	0.34663	0::0	--	--
RAF1	chr3	12625099	12705700	1::2	3.62(0.25, 52.87)	0.346671	1::1	3.92(0.24, 63.04)	0.335272	0::1	0(0, Inf)	0.997362
IFNGR1	chr6	137518620	137540333	1::13	0.37(0.05, 2.91)	0.346874	1::13	0.37(0.05, 2.91)	0.346874	0::0	--	--
ADCY7	chr16	50300461	50352045	4::71	0.6(0.21, 1.74)	0.346952	4::71	0.6(0.21, 1.74)	0.346952	0::0	--	--
MIR6771	chr16	50326526	50326586	4::71	0.6(0.21, 1.74)	0.346952	4::71	0.6(0.21, 1.74)	0.346952	0::0	--	--
ANKRD17	chr4	73939092	74124515	4::22	1.72(0.55, 5.35)	0.346999	4::19	1.9(0.6, 5.97)	0.275071	0::3	0(0, Inf)	0.994314
TMEM151B	chr6	44238186	44247181	4::23	1.78(0.53, 5.92)	0.347124	4::23	1.78(0.53, 5.92)	0.347124	0::0	--	--
MIR548O	chr7	102046188	102046302	1::4	3.28(0.28, 39.13)	0.347192	1::4	3.28(0.28, 39.13)	0.347192	0::0	--	--
APC2	chr19	1452982	1473243	5::34	1.62(0.59, 4.47)	0.347192	5::34	1.62(0.59, 4.47)	0.347192	0::0	--	--
CLCN7	chr16	1494933	1525085	14::132	0.75(0.42, 1.36)	0.347413	14::131	0.76(0.42, 1.36)	0.356841	0::1	0(0, Inf)	0.996962
KCNJ12	chr17	21279668	21323182	1::32	0.37(0.05, 2.94)	0.347441	1::30	0.38(0.05, 2.98)	0.354257	0::2	0(0, Inf)	0.995738
MIR3132	chr2	220413794	220413869	2::65	0.49(0.11, 2.17)	0.347476	2::65	0.49(0.11, 2.17)	0.347476	0::0	--	--
TMEM198	chr2	220408384	220415317	2::65	0.49(0.11, 2.17)	0.347476	2::65	0.49(0.11, 2.17)	0.347476	0::0	--	--
TMEM151A	chr11	66059364	66064135	3::25	1.91(0.49, 7.39)	0.347492	3::25	1.91(0.49, 7.39)	0.347492	0::0	--	--
BHMT2	chr5	78365589	78385892	8::137	0.69(0.32, 1.49)	0.347585	7::110	0.89(0.39, 2.04)	0.781729	1::27	0.27(0.04, 2.1)	0.211572
LOC100507250	chr12	69068150	69080639	1::1	8.16(0.1, 650.79)	0.34762	1::1	8.16(0.1, 650.79)	0.34762	0::0	--	--
SNORA70G	chr12	69021013	69021155	1::1	8.16(0.1, 650.79)	0.34762	1::1	8.16(0.1, 650.79)	0.34762	0::0	--	--
TOR1AIP1	chr1	179851176	179889212	1::1	3.79(0.24, 61.09)	0.34764	1::1	3.79(0.24, 61.09)	0.34764	0::0	--	--
TOR1AIP2	chr1	179826956	179846938	1::1	3.79(0.24, 61.09)	0.34764	1::1	3.79(0.24, 61.09)	0.34764	0::0	--	--
FLOT1	chr6	2077368	2090461	9::32	1.45(0.67, 3.13)	0.347685	9::32	1.45(0.67, 3.13)	0.347685	0::0	--	--
YJEFN3	chr19	19639719	19648390	16::193	0.77(0.44, 1.33)	0.347777	16::192	0.77(0.44, 1.33)	0.349613	0::1	0(0, Inf)	0.997288
ASAH1	chr8	17913500	17942470	1::4	3.54(0.25, 49.74)	0.347946	1::2	3.83(0.25, 58.77)	0.33449	0::2	0(0, Inf)	0.996377
LOC101929066	chr8	17942376	17945717	1::4	3.54(0.25, 49.74)	0.347946	1::2	3.83(0.25, 58.77)	0.33449	0::2	0(0, Inf)	0.996377
ATP8B4	chr15	50150434	50411430	1::3	3.1(0.29, 33.05)	0.347949	1::3	3.1(0.29, 33.05)	0.347949	0::0	--	--
TAX1BP1	chr7	27779713	27869386	17::78	1.32(0.74, 2.35)	0.348596	17::77	1.37(0.77, 2.44)	0.289768	0::1	0(0, Inf)	0.996578
LINC02427	chr4	185427613	185458737	1::1	3.78(0.23, 60.9)	0.348657	1::1	3.78(0.23, 60.9)	0.348657	0::0	--	--
EDF1	chr9	139756570	139760760	7::65	0.68(0.3, 1.53)	0.34881	7::64	0.68(0.3, 1.53)	0.353191	0::1	0(0, Inf)	0.997172
EEF1DP3	chr13	32420919	32533721	2::3	2.36(0.39, 14.31)	0.348835	2::3	2.36(0.39, 14.31)	0.348835	0::0	--	--
INMT-MINDY4	chr7	30791750	30932002	1::15	2.72(0.34, 22.04)	0.348875	1::15	2.72(0.34, 22.04)	0.348875	0::0	--	--
MINDY4	chr7	30811032	30932002	1::15	2.72(0.34, 22.04)	0.348875	1::15	2.72(0.34, 22.04)	0.348875	0::0	--	--
GABRB3	chr15	26788698	27018910	1::5	3.2(0.28, 36.51)	0.348903	0::5	0(0, Inf)	0.992545	1::0	--	0.996036
MIR490	chr7	136587913	136588041	3::35	0.56(0.17, 1.89)	0.348913	3::35	0.56(0.17, 1.89)	0.348913	0::0	--	--
LINC01805	chr2	64713486	64728038	1::4	3.33(0.27, 41.33)	0.349602	1::4	3.33(0.27, 41.33)	0.349602	0::0	--	--
RXRB	chr6	4635128	4642203	2::12	2.16(0.43, 10.93)	0.349847	2::11	2.23(0.44, 11.39)	0.335022	0::1	0(0, Inf)	0.99724
SLC12A9	chr7	100450340	100463160	4::17	1.76(0.54, 5.73)	0.349984	4::17	1.76(0.54, 5.73)	0.349984	0::0	--	--
AGAP7P	chr10	51464143	51486327	8::105	0.7(0.33, 1.48)	0.35009	0::1	0(0, Inf)	0.997251	8::104	0.7(0.33, 1.49)	0.352879
MKKS	chr20	10385427	10412573	2::5	2.25(0.41, 12.34)	0.350557	2::5	2.25(0.41, 12.34)	0.350557	0::0	--	--
LINC00659	chr20	61405472	61408208	2::8	2.26(0.41, 12.48)	0.350594	2::8	2.26(0.41, 12.48)	0.350594	0::0	--	--
ERI2	chr16	20807663	20817794	1::3	3.47(0.25, 47.26)	0.350696	1::2	3.71(0.25, 54.41)	0.338563	0::1	0(0, Inf)	0.997371
TNFRSF10B	chr8	22877648	22926544	2::7	2.22(0.42, 11.9)	0.350698	2::7	2.22(0.42, 11.9)	0.350698	0::0	--	--
PARP4	chr13	24995068	25086916	1::6	3.08(0.29, 32.84)	0.350766	0::1	0(0, Inf)	0.997317	1::5	3.28(0.3, 36.4)	0.332503
GRK5	chr10	120967082	121219257	1::6	3.19(0.28, 36.32)	0.350842	1::5	7.69(0.58, 102.69)	0.123116	0::1	0(0, Inf)	0.996746
TBC1D10A	chr22	30687978	30722930	2::22	0.49(0.11, 2.17)	0.35099	2::22	0.49(0.11, 2.17)	0.35099	0::0	--	--
IQCF1	chr3	51928891	51937369	6::31	1.59(0.6, 4.24)	0.351057	6::31	1.59(0.6, 4.24)	0.351057	0::0	--	--
ZNRF3	chr22	29313376	29453476	1::38	0.38(0.05, 2.91)	0.351164	1::36	0.43(0.05, 3.3)	0.413488	0::2	0(0, Inf)	0.995408
EN2	chr7	155250823	155257526	5::28	1.64(0.58, 4.66)	0.351197	5::28	1.64(0.58, 4.66)	0.351197	0::0	--	--
SDK1	chr7	4169316	4308631	2::38	0.5(0.11, 2.16)	0.351282	1::32	0.29(0.04, 2.24)	0.236504	1::6	1.54(0.17, 14.23)	0.703263
MIR3679	chr2	134884695	134884763	1::7	3.12(0.28, 34.16)	0.351703	1::7	3.12(0.28, 34.16)	0.351703	0::0	--	--
SAP30BP	chr17	73663195	73704142	3::38	0.56(0.17, 1.89)	0.351796	3::38	0.56(0.17, 1.89)	0.351796	0::0	--	--
FARS2	chr6	5261745	5771816	2::6	2.21(0.42, 11.77)	0.351818	2::6	2.21(0.42, 11.77)	0.351818	0::0	--	--
JMJD1C	chr10	64926980	65028983	5::18	1.67(0.57, 4.93)	0.351869	5::18	1.67(0.57, 4.93)	0.351869	0::0	--	--
C2orf73	chr2	54558020	54588716	1::1	3.75(0.23, 60.91)	0.35213	0::0	--	NA	1::1	3.75(0.23, 60.91)	0.35213
STRA6	chr15	74471807	74500395	1::6	3.18(0.28, 36.26)	0.352181	1::5	6.68(0.47, 95.15)	0.161242	0::1	0(0, Inf)	0.996808
C8orf33	chr8	146277852	146281416	1::7	2.92(0.31, 27.92)	0.352316	0::7	0(0, Inf)	0.991821	1::0	--	0.996091
MRPS18C	chr4	84377210	84383448	1::1	3.74(0.23, 60.3)	0.352392	1::1	3.74(0.23, 60.3)	0.352392	0::0	--	--
SNORD131	chr11	1970560	1970706	4::66	0.6(0.21, 1.75)	0.352536	4::66	0.6(0.21, 1.75)	0.352536	0::0	--	--
FUT7	chr9	139924625	139926540	22::156	1.26(0.78, 2.04)	0.352561	22::156	1.26(0.78, 2.04)	0.352561	0::0	--	--
ELOVL5	chr6	53132195	53213977	1::2	3.53(0.25, 50.71)	0.353276	1::2	3.53(0.25, 50.71)	0.353276	0::0	--	--
LINC00379	chr13	91779866	91863952	1::2	3.13(0.28, 35)	0.353419	1::2	3.13(0.28, 35)	0.353419	0::0	--	--
LINC00380	chr13	91739508	91743693	1::2	3.13(0.28, 35)	0.353419	1::2	3.13(0.28, 35)	0.353419	0::0	--	--
TOX2	chr20	42544769	42698254	1::1	3.73(0.23, 59.98)	0.353421	1::0	--	0.996178	0::1	0(0, Inf)	0.996708
LINC01099	chr4	178733199	178829090	3::13	1.85(0.5, 6.8)	0.353472	3::12	1.91(0.52, 7.07)	0.333066	0::1	0(0, Inf)	0.997108
NR5A1	chr9	127243514	127269678	1::39	0.38(0.05, 2.97)	0.353627	1::39	0.38(0.05, 2.97)	0.353627	0::0	--	--
EDIL3	chr5	83236413	83680685	8::34	1.48(0.65, 3.4)	0.353663	8::33	1.55(0.67, 3.58)	0.303724	0::1	0(0, Inf)	0.996758
MICAL3	chr22	18342920	18389652	5::59	0.64(0.25, 1.65)	0.35367	5::56	0.68(0.26, 1.76)	0.422219	0::3	0(0, Inf)	0.994275
PACS1	chr11	65837742	66012215	4::21	1.73(0.54, 5.51)	0.353832	4::20	1.92(0.59, 6.21)	0.276869	0::1	0(0, Inf)	0.996756
LOC100288637	chr15	30938317	31065209	6::41	1.56(0.61, 3.98)	0.353983	0::9	0(0, Inf)	0.99048	6::32	1.77(0.68, 4.61)	0.24339
KLRC4	chr12	10559982	10562356	2::24	0.5(0.11, 2.18)	0.354067	2::23	0.5(0.11, 2.19)	0.358617	0::1	0(0, Inf)	0.997229
KLRC4-KLRK1	chr12	10524951	10562745	2::24	0.5(0.11, 2.18)	0.354067	2::23	0.5(0.11, 2.19)	0.358617	0::1	0(0, Inf)	0.997229
FLJ31356	chr2	28607275	28617539	1::2	3.43(0.25, 46.66)	0.354143	1::2	3.43(0.25, 46.66)	0.354143	0::0	--	--
BMPR1A	chr10	88516375	88687726	2::10	2.2(0.42, 11.63)	0.354455	2::10	2.2(0.42, 11.63)	0.354455	0::0	--	--
HLA-V	chr6	29759682	29765584	32::312	0.83(0.56, 1.23)	0.354485	1::8	1.1(0.12, 10.18)	0.930099	31::304	0.82(0.55, 1.23)	0.340872
TANC2	chr17	61043595	61505062	1::2	3.3(0.26, 41.29)	0.354735	1::2	3.3(0.26, 41.29)	0.354735	0::0	--	--
MIR6731	chr1	25245835	25245907	2::15	2.17(0.42, 11.22)	0.354739	2::15	2.17(0.42, 11.22)	0.354739	0::0	--	--
C5orf17	chr5	23951456	24178374	2::16	2.16(0.42, 10.99)	0.354783	2::16	2.16(0.42, 10.99)	0.354783	0::0	--	--
XIRP2	chr2	167744996	168116261	1::3	3.03(0.29, 31.86)	0.35489	1::3	3.03(0.29, 31.86)	0.35489	0::0	--	--
KCNJ8	chr12	21917888	21927640	2::9	2.14(0.43, 10.67)	0.355029	2::9	2.14(0.43, 10.67)	0.355029	0::0	--	--
LOC107985355	chr1	228154711	228155621	1::27	0.38(0.05, 2.97)	0.35503	1::26	0.38(0.05, 2.97)	0.355031	0::1	1.09(0, Inf)	0.999982
NKX2-1	chr14	36985603	36989437	2::36	0.49(0.11, 2.2)	0.355095	2::35	0.49(0.11, 2.2)	0.355095	0::1	--	--
NKX2-1-AS1	chr14	36988482	36992221	2::36	0.49(0.11, 2.2)	0.355095	2::35	0.49(0.11, 2.2)	0.355095	0::1	--	--
LINC01010	chr6	134758853	134825158	2::4	2.32(0.39, 13.81)	0.355398	2::4	2.32(0.39, 13.81)	0.355398	0::0	--	--
SLC10A1	chr14	70242132	70263958	1::2	3.51(0.24, 50.23)	0.355721	1::2	3.51(0.24, 50.23)	0.355721	0::0	--	--
FRMD6-AS2	chr14	51921229	52066670	1::1	3.73(0.23, 61.2)	0.355847	0::0	--	NA	1::1	3.73(0.23, 61.2)	0.355847
LOC102723604	chr14	52382862	52385289	1::1	3.73(0.23, 61.2)	0.355847	0::0	--	NA	1::1	3.73(0.23, 61.2)	0.355847
MIR1193	chr14	101496388	101496466	1::1	3.73(0.23, 61.2)	0.355847	0::0	--	NA	1::1	3.73(0.23, 61.2)	0.355847
MIR1197	chr14	101491900	101491988	1::1	3.73(0.23, 61.2)	0.355847	0::0	--	NA	1::1	3.73(0.23, 61.2)	0.355847
MIR299	chr14	101490130	101490193	1::1	3.73(0.23, 61.2)	0.355847	0::0	--	NA	1::1	3.73(0.23, 61.2)	0.355847
MIR323A	chr14	101492068	101492154	1::1	3.73(0.23, 61.2)	0.355847	0::0	--	NA	1::1	3.73(0.23, 61.2)	0.355847
MIR329-1	chr14	101493121	101493201	1::1	3.73(0.23, 61.2)	0.355847	0::0	--	NA	1::1	3.73(0.23, 61.2)	0.355847
MIR329-2	chr14	101493436	101493520	1::1	3.73(0.23, 61.2)	0.355847	0::0	--	NA	1::1	3.73(0.23, 61.2)	0.355847
MIR379	chr14	101488402	101488469	1::1	3.73(0.23, 61.2)	0.355847	0::0	--	NA	1::1	3.73(0.23, 61.2)	0.355847
MIR380	chr14	101491353	101491414	1::1	3.73(0.23, 61.2)	0.355847	0::0	--	NA	1::1	3.73(0.23, 61.2)	0.355847
MIR411	chr14	101489661	101489757	1::1	3.73(0.23, 61.2)	0.355847	0::0	--	NA	1::1	3.73(0.23, 61.2)	0.355847
MIR494	chr14	101495970	101496051	1::1	3.73(0.23, 61.2)	0.355847	0::0	--	NA	1::1	3.73(0.23, 61.2)	0.355847
MIR543	chr14	101498323	101498401	1::1	3.73(0.23, 61.2)	0.355847	0::0	--	NA	1::1	3.73(0.23, 61.2)	0.355847
MIR758	chr14	101492356	101492444	1::1	3.73(0.23, 61.2)	0.355847	0::0	--	NA	1::1	3.73(0.23, 61.2)	0.355847
UBR7	chr14	93673400	93695561	1::1	3.73(0.23, 61.2)	0.355847	0::0	--	NA	1::1	3.73(0.23, 61.2)	0.355847
NADK	chr1	1682670	1710255	4::16	1.74(0.54, 5.6)	0.355892	4::13	1.86(0.57, 6.12)	0.305783	0::3	0(0, Inf)	0.994645
MIR4719	chr16	76902832	76902916	1::3	3.07(0.28, 33.26)	0.355925	1::3	3.07(0.28, 33.26)	0.355925	0::0	--	--
ZAP70	chr2	98330030	98356323	1::3	3.4(0.25, 45.85)	0.356178	1::3	3.4(0.25, 45.85)	0.356178	0::0	--	--
FNDC3B	chr3	171758320	172119459	4::12	1.74(0.54, 5.6)	0.356245	4::12	1.74(0.54, 5.6)	0.356245	0::0	--	--
ZNF655	chr7	99156264	99174076	57::427	1.16(0.85, 1.59)	0.356296	57::427	1.16(0.85, 1.59)	0.356296	0::0	--	--
SPEG	chr2	220299564	220358351	2::60	0.49(0.11, 2.21)	0.356412	2::60	0.49(0.11, 2.21)	0.356412	0::0	--	--
OR2G6	chr1	248684947	248685898	1::2	5.93(0.14, 259.95)	0.356422	1::0	--	0.996444	0::2	0(0, Inf)	0.9962
OR2T1	chr1	248569295	248570405	1::2	5.93(0.14, 259.95)	0.356422	1::0	--	0.996444	0::2	0(0, Inf)	0.9962
OR2T2	chr1	248616098	248617073	1::2	5.93(0.14, 259.95)	0.356422	1::0	--	0.996444	0::2	0(0, Inf)	0.9962
OR2T3	chr1	248636651	248637608	1::2	5.93(0.14, 259.95)	0.356422	1::0	--	0.996444	0::2	0(0, Inf)	0.9962
OR2T5	chr1	248720267	248722792	1::2	5.93(0.14, 259.95)	0.356422	1::0	--	0.996444	0::2	0(0, Inf)	0.9962
OR2T6	chr1	248550909	248551836	1::2	5.93(0.14, 259.95)	0.356422	1::0	--	0.996444	0::2	0(0, Inf)	0.9962
OR2T7	chr1	248604417	248605434	1::2	5.93(0.14, 259.95)	0.356422	1::0	--	0.996444	0::2	0(0, Inf)	0.9962
MMP15	chr16	58059657	58080804	3::16	1.91(0.48, 7.54)	0.356663	3::16	1.91(0.48, 7.54)	0.356663	0::0	--	--
TEKT5	chr16	10721358	10788787	1::6	3.42(0.25, 46.69)	0.356744	1::4	3.56(0.25, 50.72)	0.349055	0::2	0(0, Inf)	0.996458
CREBL2	chr12	12764809	12798042	1::1	3.7(0.23, 59.81)	0.356758	1::1	3.7(0.23, 59.81)	0.356758	0::0	--	--
DUSP16	chr12	12626215	12715797	1::1	3.7(0.23, 59.81)	0.356758	1::1	3.7(0.23, 59.81)	0.356758	0::0	--	--
PRMT9	chr4	148558935	148605314	1::1	3.7(0.23, 59.81)	0.356758	1::1	3.7(0.23, 59.81)	0.356758	0::0	--	--
CENPBD1P1	chr19	59086765	59095762	8::40	1.48(0.64, 3.38)	0.356875	8::40	1.48(0.64, 3.38)	0.356875	0::0	--	--
MIR3180-5	chr16	2185977	2186130	39::311	1.19(0.82, 1.71)	0.356892	39::311	1.19(0.82, 1.71)	0.356892	0::0	--	--
MIR4516	chr16	2183119	2183205	39::311	1.19(0.82, 1.71)	0.356892	39::311	1.19(0.82, 1.71)	0.356892	0::0	--	--
RALB	chr2	121010427	121052286	8::35	1.46(0.65, 3.28)	0.356905	8::33	1.63(0.72, 3.69)	0.240474	0::2	0(0, Inf)	0.995286
NDEL1	chr17	8339201	8371481	1::2	3.48(0.24, 49.43)	0.357145	1::2	3.48(0.24, 49.43)	0.357145	0::0	--	--
NFKBIE	chr6	44225902	44233288	4::25	1.76(0.53, 5.81)	0.357161	4::25	1.76(0.53, 5.81)	0.357161	0::0	--	--
RTKN2	chr10	63997915	64028603	40::203	1.21(0.81, 1.8)	0.357357	40::202	1.21(0.81, 1.8)	0.356307	0::1	0(0, Inf)	0.997411
DINOL	chr6	36645385	36646336	9::49	1.44(0.66, 3.11)	0.357792	9::49	1.44(0.66, 3.11)	0.357792	0::0	--	--
LINC02252	chr15	34943335	34947965	10::115	0.72(0.35, 1.46)	0.357829	9::113	0.64(0.3, 1.35)	0.241418	1::2	13.73(0.47, 401.61)	0.128339
LIMD2	chr17	61773247	61777485	1::5	3.09(0.28, 34.21)	0.357919	1::4	3.4(0.29, 40.27)	0.331769	0::1	0(0, Inf)	0.997241
LOC729683	chr17	61777697	61780045	1::5	3.09(0.28, 34.21)	0.357919	1::4	3.4(0.29, 40.27)	0.331769	0::1	0(0, Inf)	0.997241
MAP3K3	chr17	61699776	61773665	1::5	3.09(0.28, 34.21)	0.357919	1::4	3.4(0.29, 40.27)	0.331769	0::1	0(0, Inf)	0.997241
PLIN5	chr19	4522543	4535236	21::143	1.26(0.77, 2.07)	0.357982	21::143	1.26(0.77, 2.07)	0.357982	0::0	--	--
SIGLEC14	chr19	52145813	52150072	1::4	3.07(0.28, 33.48)	0.358102	1::4	3.07(0.28, 33.48)	0.358102	0::0	--	--
ALDH3B1	chr11	67777796	67796743	11::74	1.38(0.69, 2.76)	0.35817	11::74	1.38(0.69, 2.76)	0.35817	0::0	--	--
GGT5	chr22	24615621	24641110	1::13	0.38(0.05, 2.97)	0.358216	1::13	0.38(0.05, 2.97)	0.358216	0::0	--	--
SUSD2	chr22	24577454	24585074	1::13	0.38(0.05, 2.97)	0.358216	1::13	0.38(0.05, 2.97)	0.358216	0::0	--	--
CLEC4GP1	chr19	7852369	7855898	1::1	3.79(0.22, 65.03)	0.358218	0::0	--	NA	1::1	3.79(0.22, 65.03)	0.358218
LINC01556	chr6	28911560	28912315	2::9	2.22(0.41, 12.13)	0.358244	2::8	2.79(0.47, 16.38)	0.25696	0::1	0(0, Inf)	0.996818
PPT1	chr1	40537132	40562924	4::14	1.73(0.54, 5.61)	0.358244	4::14	1.73(0.54, 5.61)	0.358244	0::0	--	--
WRAP53	chr17	7591666	7606820	14::70	1.33(0.72, 2.46)	0.35837	14::68	1.34(0.72, 2.47)	0.351443	0::2	0(0, Inf)	0.996134
RAB40C	chr16	640076	679273	45::341	1.17(0.84, 1.65)	0.358404	45::341	1.17(0.84, 1.65)	0.358404	0::0	--	--
UTRN	chr6	144612872	145174170	8::42	1.47(0.65, 3.32)	0.358467	8::42	1.47(0.65, 3.32)	0.358467	0::0	--	--
TMEM232	chr5	109755196	110062372	1::4	2.99(0.29, 31.1)	0.358573	1::4	2.99(0.29, 31.1)	0.358573	0::0	--	--
MRPL55	chr1	228294379	228297013	13::85	1.34(0.72, 2.51)	0.358598	13::85	1.34(0.72, 2.51)	0.358598	0::0	--	--
CHORDC1P4	chr18	2943210	2946621	1::3	3.35(0.25, 44.14)	0.358722	1::3	3.35(0.25, 44.14)	0.358722	0::0	--	--
RAB21	chr12	72148642	72194066	3::7	1.92(0.48, 7.77)	0.358786	3::6	1.94(0.48, 7.88)	0.353161	0::1	0(0, Inf)	0.997382
CCDC9B	chr15	40623652	40633168	4::29	1.71(0.54, 5.39)	0.358959	4::28	1.78(0.56, 5.66)	0.328667	0::1	0(0, Inf)	0.996981
INAFM2	chr15	40615892	40618916	4::30	1.71(0.54, 5.39)	0.358959	4::29	1.78(0.56, 5.66)	0.328667	0::1	0(0, Inf)	0.996981
PARD6B	chr20	49348116	49370278	1::2	3.6(0.23, 55.81)	0.359009	1::1	30.24(0.48, 1920.67)	0.107498	0::1	0(0, Inf)	0.996683
C19orf33	chr19	38794890	38795646	12::143	0.75(0.4, 1.39)	0.359053	12::143	0.75(0.4, 1.39)	0.359053	0::0	--	--
CBX3P2	chr18	2652168	2655394	5::20	1.62(0.58, 4.57)	0.35909	5::20	1.62(0.58, 4.57)	0.35909	0::0	--	--
ZNF767P	chr7	149244244	149321881	1::6	3.23(0.26, 39.65)	0.359249	1::5	6.18(0.37, 103.87)	0.205864	0::1	0(0, Inf)	0.996875
SLC25A34	chr1	16062752	16067887	2::33	0.49(0.11, 2.23)	0.359317	2::33	0.49(0.11, 2.23)	0.359317	0::0	--	--
LINC00417	chr13	19312239	19314239	1::17	0.38(0.05, 3.03)	0.359382	0::0	--	NA	1::17	0.38(0.05, 3.03)	0.359382
PRKD3	chr2	37477645	37551976	2::3	2.42(0.36, 16.07)	0.359661	2::3	2.42(0.36, 16.07)	0.359661	0::0	--	--
EML6	chr2	54952148	55199156	1::7	3.12(0.27, 35.49)	0.359851	1::7	3.12(0.27, 35.49)	0.359851	0::0	--	--
LOC102724265	chr11	69240422	69244392	1::4	3.5(0.24, 51.34)	0.359983	1::4	3.5(0.24, 51.34)	0.359983	0::0	--	--
BAG6	chr6	2937601	2951276	9::45	1.43(0.67, 3.06)	0.360052	9::44	1.43(0.67, 3.07)	0.35476	0::1	0(0, Inf)	0.997241
LOC101928160	chr8	144790220	144796068	3::14	1.91(0.48, 7.67)	0.360055	3::14	1.91(0.48, 7.67)	0.360055	0::0	--	--
RHPN1	chr8	144451045	144466391	1::4	3.2(0.27, 38.58)	0.360108	1::4	3.2(0.27, 38.58)	0.360108	0::0	--	--
RHPN1-AS1	chr8	144448792	144450805	1::4	3.2(0.27, 38.58)	0.360108	1::4	3.2(0.27, 38.58)	0.360108	0::0	--	--
LINC01655	chr1	222001007	222014008	5::20	1.64(0.57, 4.71)	0.36015	5::19	1.65(0.57, 4.75)	0.354844	0::1	0(0, Inf)	0.997324
SEC14L1	chr17	75084766	75213181	2::4	2.23(0.4, 12.38)	0.360228	2::4	2.23(0.4, 12.38)	0.360228	0::0	--	--
MYO9A	chr15	72114631	72410491	4::17	1.75(0.53, 5.82)	0.360366	4::17	1.75(0.53, 5.82)	0.360366	0::0	--	--
S100A13	chr1	153591274	153599744	1::2	3.6(0.23, 56.26)	0.360385	1::2	3.6(0.23, 56.26)	0.360385	0::0	--	--
S100A14	chr1	153586731	153588801	1::2	3.6(0.23, 56.26)	0.360385	1::2	3.6(0.23, 56.26)	0.360385	0::0	--	--
S100A16	chr1	153579362	153585613	1::2	3.6(0.23, 56.26)	0.360385	1::2	3.6(0.23, 56.26)	0.360385	0::0	--	--
ARHGAP28	chr18	6834483	6915712	1::4	3.31(0.25, 43.15)	0.360452	1::2	3.59(0.25, 50.8)	0.3438	0::2	0(0, Inf)	0.996402
CFAP410	chr21	45748826	45759273	21::214	1.26(0.77, 2.06)	0.3607	21::214	1.26(0.77, 2.06)	0.3607	0::0	--	--
MFSD10	chr4	2932287	2935964	1::2	3.5(0.24, 51.23)	0.36087	1::1	3.77(0.23, 60.73)	0.349163	0::1	0(0, Inf)	0.997363
DDX39B	chr6	2783583	2795358	5::23	1.61(0.58, 4.47)	0.360935	5::22	1.62(0.58, 4.52)	0.353172	0::1	0(0, Inf)	0.99724
ADAD1	chr4	123300165	123350939	3::37	0.57(0.17, 1.91)	0.360974	3::37	0.57(0.17, 1.91)	0.360974	0::0	--	--
HAO1	chr20	7863631	7921105	1::4	2.87(0.3, 27.58)	0.361154	1::4	2.87(0.3, 27.58)	0.361154	0::0	--	--
IRF2	chr4	185308882	185395704	1::4	3.08(0.28, 34.32)	0.36132	1::3	3.7(0.29, 47.06)	0.312618	0::1	0(0, Inf)	0.997109
RARS2	chr6	88223652	88299750	2::4	2.22(0.4, 12.25)	0.361354	2::4	2.22(0.4, 12.25)	0.361354	0::0	--	--
CAMTA1	chr1	7729803	7829766	2::43	0.5(0.12, 2.2)	0.36159	2::43	0.5(0.12, 2.2)	0.36159	0::0	--	--
OR4Q3	chr14	20215586	20216528	269::2023	1.07(0.92, 1.25)	0.361647	0::0	--	NA	269::2023	1.07(0.92, 1.25)	0.361647
MRGBP	chr20	61427824	61433081	17::107	1.3(0.74, 2.26)	0.361703	17::104	1.3(0.75, 2.27)	0.353728	0::3	0(0, Inf)	0.995303
MSRB1	chr16	1988229	1993327	7::34	1.5(0.63, 3.58)	0.361707	7::32	1.54(0.64, 3.69)	0.335635	0::2	0(0, Inf)	0.995771
KRT222	chr17	38810916	38821429	1::1	6.56(0.12, 373.78)	0.361736	1::1	6.56(0.12, 373.78)	0.361736	0::0	--	--
KRT24	chr17	38854242	38860004	1::1	6.56(0.12, 373.78)	0.361736	1::1	6.56(0.12, 373.78)	0.361736	0::0	--	--
GPT	chr8	145729522	145732555	87::752	1.12(0.88, 1.44)	0.36179	87::750	1.13(0.88, 1.44)	0.342351	0::2	0(0, Inf)	0.994923
DTX2	chr7	76090971	76135312	1::12	0.38(0.05, 3.03)	0.362195	1::10	0.43(0.05, 3.47)	0.428279	0::2	0(0, Inf)	0.995506
ITPR1-DT	chr3	4532000	4534847	1::2	3.48(0.24, 51)	0.362213	1::2	3.48(0.24, 51)	0.362213	0::0	--	--
ARHGAP33	chr19	36266465	36279724	5::56	1.62(0.57, 4.6)	0.362225	5::56	1.62(0.57, 4.6)	0.362225	0::0	--	--
MFSD3	chr8	145734452	145736596	88::758	1.12(0.88, 1.43)	0.362231	88::756	1.13(0.88, 1.44)	0.342868	0::2	0(0, Inf)	0.994923
G0S2	chr1	209848756	209849735	4::11	1.72(0.53, 5.56)	0.362412	4::11	1.72(0.53, 5.56)	0.362412	0::0	--	--
HSD11B1-AS1	chr1	209834703	209848594	4::11	1.72(0.53, 5.56)	0.362412	4::11	1.72(0.53, 5.56)	0.362412	0::0	--	--
SLC22A10	chr11	63057374	63079254	1::12	0.38(0.05, 3.09)	0.362455	1::12	0.38(0.05, 3.09)	0.362455	0::0	--	--
WIF1	chr12	65444405	65515085	1::4	3(0.28, 32.04)	0.362662	1::3	3.24(0.29, 36.27)	0.340893	0::1	0(0, Inf)	0.997279
FAM181A	chr14	94393689	94395954	7::63	1.47(0.64, 3.37)	0.36275	7::63	1.47(0.64, 3.37)	0.36275	0::0	--	--
TPSAB1	chr16	1290705	1292555	34::227	1.2(0.81, 1.78)	0.363138	33::226	1.16(0.78, 1.73)	0.467798	1::1	--	0.113486
PDCD6	chr5	271760	315089	1::21	0.38(0.05, 3.03)	0.363233	1::20	0.41(0.05, 3.27)	0.40032	0::1	0(0, Inf)	0.996822
HRNR	chr1	152184551	152196669	2::8	2.16(0.41, 11.44)	0.363258	2::8	2.16(0.41, 11.44)	0.363258	0::0	--	--
FRRS1L	chr9	111892572	111929529	1::26	0.38(0.05, 3.02)	0.363292	1::26	0.38(0.05, 3.02)	0.363292	0::0	--	--
PIK3C2B	chr1	204391764	204463933	6::18	1.56(0.6, 4.05)	0.363394	6::18	1.56(0.6, 4.05)	0.363394	0::0	--	--
SOX1	chr13	112721462	112726020	1::3	3.33(0.25, 44.71)	0.363412	1::3	3.33(0.25, 44.71)	0.363412	0::0	--	--
KMT2E-AS1	chr7	104650988	104654588	1::2	3.48(0.24, 51.4)	0.363419	1::2	3.48(0.24, 51.4)	0.363419	0::0	--	--
LINC01004	chr7	104622193	104631612	1::2	3.48(0.24, 51.4)	0.363419	1::2	3.48(0.24, 51.4)	0.363419	0::0	--	--
CELF6	chr15	72577067	72598656	1::8	2.94(0.29, 30.19)	0.363429	1::8	2.94(0.29, 30.19)	0.363429	0::0	--	--
PARP6	chr15	72533521	72564895	1::8	2.94(0.29, 30.19)	0.363429	1::8	2.94(0.29, 30.19)	0.363429	0::0	--	--
PKM	chr15	72491369	72523531	1::8	2.94(0.29, 30.19)	0.363429	1::8	2.94(0.29, 30.19)	0.363429	0::0	--	--
MIR4497	chr12	110271152	110271241	1::13	0.38(0.05, 3.06)	0.363529	1::13	0.38(0.05, 3.06)	0.363529	0::0	--	--
OR4F15	chr15	102358389	102359328	5::28	1.63(0.57, 4.67)	0.363709	0::0	--	NA	5::28	1.63(0.57, 4.67)	0.363709
OR4F6	chr15	102345922	102346861	5::28	1.63(0.57, 4.67)	0.363709	0::0	--	NA	5::28	1.63(0.57, 4.67)	0.363709
UQCR11	chr19	1597167	1605461	4::49	0.61(0.21, 1.77)	0.363744	4::49	0.61(0.21, 1.77)	0.363744	0::0	--	--
ACOT7	chr1	6324331	6453826	4::27	1.73(0.53, 5.65)	0.363905	4::27	1.73(0.53, 5.65)	0.363905	0::0	--	--
TRAPPC1	chr17	7833662	7835317	5::17	1.62(0.57, 4.61)	0.363988	5::15	1.65(0.58, 4.71)	0.350498	0::2	0(0, Inf)	0.996134
CSNK1D	chr17	80196894	80231576	18::100	1.28(0.75, 2.2)	0.364023	18::100	1.28(0.75, 2.2)	0.364023	0::0	--	--
MIR6787	chr17	80194543	80194604	18::100	1.28(0.75, 2.2)	0.364023	18::100	1.28(0.75, 2.2)	0.364023	0::0	--	--
ARL3	chr10	104433487	104474154	7::33	1.5(0.63, 3.57)	0.364153	7::33	1.5(0.63, 3.57)	0.364153	0::0	--	--
LMO7-AS1	chr13	76178835	76210130	2::10	2.08(0.43, 10.09)	0.36421	2::10	2.08(0.43, 10.09)	0.36421	0::0	--	--
RSPH10B	chr7	6793739	6838396	1::4	3.2(0.26, 39.38)	0.364388	0::1	0(0, Inf)	0.996752	1::3	8.57(0.52, 140.34)	0.13207
RSPH10B2	chr7	5965776	6010314	1::4	3.2(0.26, 39.38)	0.364388	0::1	0(0, Inf)	0.996752	1::3	8.57(0.52, 140.34)	0.13207
PYGO2	chr1	154929501	154934258	14::85	1.33(0.72, 2.44)	0.364496	14::85	1.33(0.72, 2.44)	0.364496	0::0	--	--
GPX1	chr3	49394608	49395786	1::2	3.42(0.24, 48.77)	0.364565	1::2	3.42(0.24, 48.77)	0.364565	0::0	--	--
DCXR	chr17	79993733	79995573	31::254	1.21(0.8, 1.81)	0.364664	31::254	1.21(0.8, 1.81)	0.364664	0::0	--	--
C15orf62	chr15	41062177	41064647	1::1	3.62(0.22, 58.51)	0.364991	1::1	3.62(0.22, 58.51)	0.364991	0::0	--	--
CDK5RAP3	chr17	46047893	46059152	1::1	3.62(0.22, 58.51)	0.364991	1::1	3.62(0.22, 58.51)	0.364991	0::0	--	--
CIAO2A	chr15	64364757	64386207	1::1	3.62(0.22, 58.51)	0.364991	1::1	3.62(0.22, 58.51)	0.364991	0::0	--	--
DAPK2	chr15	64208342	64338684	1::1	3.62(0.22, 58.51)	0.364991	1::1	3.62(0.22, 58.51)	0.364991	0::0	--	--
GCHFR	chr15	41056265	41059906	1::1	3.62(0.22, 58.51)	0.364991	1::1	3.62(0.22, 58.51)	0.364991	0::0	--	--
MAGI2-AS2	chr7	78638303	78641593	3::31	0.57(0.16, 1.94)	0.365085	3::31	0.57(0.16, 1.94)	0.365085	0::0	--	--
KLK3	chr19	51358170	51364020	1::5	2.95(0.28, 30.68)	0.365124	1::5	2.95(0.28, 30.68)	0.365124	0::0	--	--
KRTAP5-4	chr11	1642187	1643368	1::2	3.27(0.25, 42.42)	0.365164	0::0	--	NA	1::2	3.27(0.25, 42.42)	0.365164
GRM7-AS3	chr3	6674044	6847136	2::5	2.37(0.37, 15.24)	0.365212	2::5	2.37(0.37, 15.24)	0.365212	0::0	--	--
ATP6V0E2	chr7	149571057	149577784	1::7	2.92(0.29, 29.71)	0.365246	0::2	0(0, Inf)	0.995689	1::5	4.44(0.37, 53.45)	0.239839
EVPL	chr17	74002925	74023387	2::22	0.5(0.11, 2.24)	0.365247	2::22	0.5(0.11, 2.24)	0.365247	0::0	--	--
CYP26C1	chr10	94820554	94829297	6::67	0.66(0.27, 1.62)	0.365257	6::67	0.66(0.27, 1.62)	0.365257	0::0	--	--
DUSP1	chr5	172195099	172198198	5::15	1.62(0.57, 4.62)	0.365357	5::15	1.62(0.57, 4.62)	0.365357	0::0	--	--
LOC101928093	chr5	172182505	172189565	5::15	1.62(0.57, 4.62)	0.365357	5::15	1.62(0.57, 4.62)	0.365357	0::0	--	--
AZU1	chr19	827836	832018	17::100	1.3(0.74, 2.27)	0.365499	17::98	1.33(0.76, 2.33)	0.322057	0::2	0(0, Inf)	0.995024
UPK3B	chr7	76139739	76157199	1::12	0.38(0.05, 3.05)	0.365553	1::10	0.43(0.05, 3.5)	0.432449	0::2	0(0, Inf)	0.995506
RRM2B	chr8	103216729	103251189	4::12	1.73(0.53, 5.66)	0.365563	4::12	1.73(0.53, 5.66)	0.365563	0::0	--	--
ANKZF1	chr2	220094527	220101401	3::11	1.86(0.48, 7.16)	0.365596	3::11	1.86(0.48, 7.16)	0.365596	0::0	--	--
GLB1L	chr2	220101319	220110166	3::11	1.86(0.48, 7.16)	0.365596	3::11	1.86(0.48, 7.16)	0.365596	0::0	--	--
STK16	chr2	220110200	220115059	3::11	1.86(0.48, 7.16)	0.365596	3::11	1.86(0.48, 7.16)	0.365596	0::0	--	--
TUBA4A	chr2	220114432	220119330	3::11	1.86(0.48, 7.16)	0.365596	3::11	1.86(0.48, 7.16)	0.365596	0::0	--	--
TNFRSF1B	chr1	12227047	12269277	9::53	1.42(0.66, 3.03)	0.365682	9::53	1.42(0.66, 3.03)	0.365682	0::0	--	--
ATF4	chr22	39916563	39918691	1::3	3.28(0.25, 42.87)	0.36587	1::2	10.81(0.52, 223.13)	0.123321	0::1	0(0, Inf)	0.996732
RPS19BP1	chr22	39925097	39928753	1::3	3.28(0.25, 42.87)	0.36587	1::2	10.81(0.52, 223.13)	0.123321	0::1	0(0, Inf)	0.996732
LOC102724020	chr12	10167950	10183205	1::4	3.01(0.28, 32.72)	0.365888	1::2	4.25(0.3, 59.86)	0.283599	0::2	0(0, Inf)	0.995923
LRRC29	chr16	67241041	67260721	58::468	1.15(0.85, 1.55)	0.366584	58::468	1.15(0.85, 1.55)	0.366584	0::0	--	--
MIR328	chr16	67236223	67236298	58::468	1.15(0.85, 1.55)	0.366584	58::468	1.15(0.85, 1.55)	0.366584	0::0	--	--
LOC107984974	chr17	29335301	29362672	1::2	3.4(0.24, 48.38)	0.366799	1::0	--	0.996246	0::2	0(0, Inf)	0.995398
FIBP	chr11	65651210	65655942	14::83	1.33(0.72, 2.45)	0.366805	14::82	1.33(0.72, 2.46)	0.362705	0::1	0(0, Inf)	0.997241
ANXA6	chr5	150480266	150537340	3::8	1.87(0.48, 7.33)	0.366992	3::7	2.18(0.54, 8.8)	0.274343	0::1	0(0, Inf)	0.99676
CXCL1	chr4	74735109	74737025	3::8	1.87(0.48, 7.35)	0.367086	3::8	1.87(0.48, 7.35)	0.367086	0::0	--	--
NDUFB3	chr2	201936723	201950473	15::68	1.32(0.72, 2.39)	0.367199	15::66	1.36(0.75, 2.49)	0.312404	0::2	0(0, Inf)	0.995491
RNF112	chr17	19314544	19320589	1::11	0.37(0.04, 3.21)	0.367404	1::11	0.37(0.04, 3.21)	0.367404	0::0	--	--
SLCO2B1	chr11	74862151	74917594	1::36	0.39(0.05, 3.05)	0.367448	1::36	0.39(0.05, 3.05)	0.367448	0::0	--	--
LY6K	chr8	143781528	143785584	8::54	1.45(0.65, 3.23)	0.367499	8::54	1.45(0.65, 3.23)	0.367499	0::0	--	--
LINC00824	chr8	129417515	129576925	7::33	1.51(0.62, 3.67)	0.367821	6::29	1.31(0.51, 3.39)	0.571089	1::4	7.75(0.41, 146.91)	0.172549
SLC7A5P2	chr16	21529229	21531765	1::4	3.1(0.26, 36.27)	0.367931	1::3	3.32(0.27, 41.21)	0.349662	0::1	0(0, Inf)	0.99731
PADI3	chr1	17575592	17610727	1::2	3.25(0.25, 42.2)	0.36799	1::2	3.25(0.25, 42.2)	0.36799	0::0	--	--
SDF4	chr1	1152310	1167381	78::580	1.13(0.87, 1.48)	0.368026	78::570	1.16(0.88, 1.51)	0.286525	0::10	0(0, Inf)	0.989273
B3GALT6	chr1	1167616	1170420	78::579	1.13(0.87, 1.48)	0.368026	78::569	1.16(0.88, 1.51)	0.286525	0::10	0(0, Inf)	0.989273
PCED1A	chr20	2815960	2821797	1::11	2.92(0.28, 30.11)	0.368126	1::11	2.92(0.28, 30.11)	0.368126	0::0	--	--
VPS16	chr20	2821390	2847378	1::11	2.92(0.28, 30.11)	0.368126	1::11	2.92(0.28, 30.11)	0.368126	0::0	--	--
MIR4304	chr12	123495213	123495275	3::18	1.86(0.48, 7.14)	0.368184	3::18	1.86(0.48, 7.14)	0.368184	0::0	--	--
BAIAP2	chr17	79008950	79084313	18::224	0.79(0.47, 1.32)	0.368445	18::224	0.79(0.47, 1.32)	0.368445	0::0	--	--
MAP3K4	chr6	161412800	161538411	2::4	2.28(0.38, 13.79)	0.36849	0::0	--	NA	2::4	2.28(0.38, 13.79)	0.36849
JMJD7-PLA2G4B	chr15	42120282	42140346	62::643	0.88(0.66, 1.17)	0.368664	62::643	0.88(0.66, 1.17)	0.368664	0::0	--	--
PLA2G4B	chr15	42131010	42140346	62::643	0.88(0.66, 1.17)	0.368664	62::643	0.88(0.66, 1.17)	0.368664	0::0	--	--
MAN1B1-DT	chr9	139979397	139981269	13::75	1.34(0.71, 2.54)	0.368719	13::75	1.34(0.71, 2.54)	0.368719	0::0	--	--
CPEB2	chr4	15004104	15071775	2::8	2.19(0.4, 12.04)	0.369108	2::8	2.19(0.4, 12.04)	0.369108	0::0	--	--
SMO	chr7	128828473	128853385	1::7	2.89(0.29, 29.3)	0.369119	1::7	2.89(0.29, 29.3)	0.369119	0::0	--	--
POLR3B	chr12	106751525	106903976	1::2	3.38(0.24, 48.33)	0.369295	1::2	3.38(0.24, 48.33)	0.369295	0::0	--	--
LOC105371049	chr16	2141436	2145018	46::403	1.17(0.83, 1.63)	0.369386	46::403	1.17(0.83, 1.63)	0.369386	0::0	--	--
ZNF592	chr15	85291822	85349676	2::25	0.51(0.12, 2.23)	0.369648	2::25	0.51(0.12, 2.23)	0.369648	0::0	--	--
FAM3B	chr21	42688727	42729654	2::5	2.18(0.4, 11.9)	0.369659	2::5	2.18(0.4, 11.9)	0.369659	0::0	--	--
MX2	chr21	42733953	42781319	2::5	2.18(0.4, 11.9)	0.369659	2::5	2.18(0.4, 11.9)	0.369659	0::0	--	--
MYRF-AS1	chr11	61521500	61525136	1::50	0.39(0.05, 3.07)	0.369771	1::50	0.39(0.05, 3.07)	0.369771	0::0	--	--
LINC00910	chr17	41447212	41466266	2::4	2.21(0.39, 12.46)	0.369882	0::1	0(0, Inf)	0.996836	2::3	2.76(0.44, 17.12)	0.275832
LINC02355	chr4	150075446	150199274	1::2	3.02(0.27, 33.94)	0.369918	1::2	3.02(0.27, 33.94)	0.369918	0::0	--	--
OR52E4	chr11	5905522	5906461	1::3	3.03(0.27, 34.14)	0.370443	1::3	3.03(0.27, 34.14)	0.370443	0::0	--	--
CDK3	chr17	73996986	74002080	2::21	0.5(0.11, 2.26)	0.370536	2::21	0.5(0.11, 2.26)	0.370536	0::0	--	--
TEN1-CDK3	chr17	73975297	74002080	2::21	0.5(0.11, 2.26)	0.370536	2::21	0.5(0.11, 2.26)	0.370536	0::0	--	--
TSHR	chr14	81421964	81575284	1::2	3.41(0.23, 50.06)	0.370545	0::1	0(0, Inf)	0.997324	1::1	3.73(0.23, 61.2)	0.355858
LOC283683	chr15	23094330	23115254	1::3	5.08(0.14, 178.44)	0.370669	1::2	10.73(0.09, 1243.78)	0.327919	0::1	0(0, Inf)	0.997164
WHAMMP3	chr15	23187728	23208357	1::3	5.08(0.14, 178.44)	0.370669	1::2	10.73(0.09, 1243.78)	0.327919	0::1	0(0, Inf)	0.997164
ORAI2	chr7	102073976	102097268	17::159	0.79(0.47, 1.33)	0.370696	17::159	0.79(0.47, 1.33)	0.370696	0::0	--	--
CHKA	chr11	67820325	67888855	8::55	1.45(0.64, 3.24)	0.370951	8::55	1.45(0.64, 3.24)	0.370951	0::0	--	--
MIR6753	chr11	67812260	67812424	8::55	1.45(0.64, 3.24)	0.370951	8::55	1.45(0.64, 3.24)	0.370951	0::0	--	--
TCIRG1	chr11	67806491	67818362	8::55	1.45(0.64, 3.24)	0.370951	8::55	1.45(0.64, 3.24)	0.370951	0::0	--	--
CBARP	chr19	1228285	1238004	325::2601	1.07(0.92, 1.24)	0.371117	324::2588	1.07(0.92, 1.24)	0.355556	1::13	0.67(0.08, 5.6)	0.710363
EPHX1	chr1	225997835	226033262	6::162	0.67(0.28, 1.61)	0.371675	6::160	0.7(0.29, 1.68)	0.425399	0::2	0(0, Inf)	0.994928
RP9P	chr7	32956426	32982782	1::2	3.34(0.24, 47.17)	0.37203	1::2	3.34(0.24, 47.17)	0.37203	0::0	--	--
STX11	chr6	144471653	144513076	1::3	3.17(0.25, 39.79)	0.372254	1::3	3.17(0.25, 39.79)	0.372254	0::0	--	--
IFI35	chr17	41158800	41166473	3::12	1.86(0.48, 7.28)	0.372274	3::12	1.86(0.48, 7.28)	0.372274	0::0	--	--
ADAMTS4	chr1	161154091	161168844	7::23	1.49(0.62, 3.58)	0.372369	7::23	1.49(0.62, 3.58)	0.372369	0::0	--	--
NDUFS2	chr1	161172156	161184184	7::23	1.49(0.62, 3.58)	0.372369	7::23	1.49(0.62, 3.58)	0.372369	0::0	--	--
DENND1C	chr19	6467217	6481798	1::2	3(0.27, 33.66)	0.372581	1::2	3(0.27, 33.66)	0.372581	0::0	--	--
ALKBH4	chr7	102096689	102105310	17::158	0.79(0.47, 1.33)	0.372869	17::158	0.79(0.47, 1.33)	0.372869	0::0	--	--
LRWD1	chr7	102105430	102113615	17::158	0.79(0.47, 1.33)	0.372869	17::158	0.79(0.47, 1.33)	0.372869	0::0	--	--
MIR5090	chr7	102106188	102106273	17::158	0.79(0.47, 1.33)	0.372869	17::158	0.79(0.47, 1.33)	0.372869	0::0	--	--
EML1	chr14	100259749	100408395	1::2	3.37(0.23, 48.87)	0.372896	0::1	0(0, Inf)	0.997296	1::1	3.73(0.23, 61.2)	0.355833
GNG2	chr14	52327329	52436513	1::2	3.37(0.23, 48.85)	0.372964	0::1	0(0, Inf)	0.997295	1::1	3.73(0.23, 61.2)	0.355846
ANKRD30BP3	chr10	45650109	45681489	5::46	0.64(0.24, 1.7)	0.373127	5::46	0.64(0.24, 1.7)	0.373127	0::0	--	--
MIR3156-1	chr10	45659461	45659536	5::46	0.64(0.24, 1.7)	0.373127	5::46	0.64(0.24, 1.7)	0.373127	0::0	--	--
MSRB3	chr12	65672766	65860687	2::6	2.21(0.39, 12.68)	0.373177	2::6	2.21(0.39, 12.68)	0.373177	0::0	--	--
TOMM20L	chr14	58862647	58875420	1::16	0.39(0.05, 3.06)	0.37328	1::16	0.39(0.05, 3.06)	0.37328	0::0	--	--
SPIDR	chr8	48173469	48648563	2::5	2.17(0.39, 12)	0.37347	2::5	2.17(0.39, 12)	0.37347	0::0	--	--
MIR1267	chr13	108183518	108183596	1::2	3.48(0.22, 54.42)	0.373585	1::2	3.48(0.22, 54.42)	0.373585	0::0	--	--
ODF2	chr9	131218284	131263571	5::30	1.58(0.58, 4.32)	0.373652	5::30	1.58(0.58, 4.32)	0.373652	0::0	--	--
VPS18	chr15	41186647	41196173	2::10	2.13(0.4, 11.2)	0.373699	2::10	2.13(0.4, 11.2)	0.373699	0::0	--	--
RUNX3	chr1	25226001	25291501	2::16	2.09(0.41, 10.69)	0.374009	2::16	2.09(0.41, 10.69)	0.374009	0::0	--	--
KRI1	chr19	10663760	10676686	3::39	0.58(0.17, 1.95)	0.374063	3::38	0.58(0.17, 1.96)	0.378282	0::1	0(0, Inf)	0.997241
MIR3196	chr20	61870130	61870194	47::391	1.16(0.83, 1.62)	0.374085	47::391	1.16(0.83, 1.62)	0.374085	0::0	--	--
NBPF22P	chr5	85578261	85593365	1::1	3.68(0.21, 65.21)	0.374245	1::1	3.68(0.21, 65.21)	0.374245	0::0	--	--
ZNF718	chr4	53192	196095	2::5	2.26(0.37, 13.74)	0.374286	1::4	2.07(0.19, 22.03)	0.547591	1::1	2.59(0.15, 44.55)	0.511872
KLF6	chr10	3818187	3827473	2::5	2.16(0.4, 11.81)	0.374293	2::5	2.16(0.4, 11.81)	0.374293	0::0	--	--
ENGASE	chr17	77070905	77084681	1::43	0.4(0.05, 3.07)	0.374362	1::43	0.4(0.05, 3.07)	0.374362	0::0	--	--
HOMER3	chr19	19040009	19049858	2::15	2.13(0.4, 11.29)	0.374383	2::15	2.13(0.4, 11.29)	0.374383	0::0	--	--
ZNF316	chr7	6676948	6697910	5::47	1.58(0.58, 4.34)	0.374416	5::47	1.58(0.58, 4.34)	0.374416	0::0	--	--
CDH8	chr16	61681154	62070342	2::8	2.04(0.42, 9.88)	0.374492	2::8	2.04(0.42, 9.88)	0.374492	0::0	--	--
ZFP62	chr5	180274611	180288276	1::1	3.54(0.22, 57.46)	0.374503	1::1	3.54(0.22, 57.46)	0.374503	0::0	--	--
PKD1L2	chr16	81134481	81253999	1::26	0.39(0.05, 3.09)	0.374933	1::10	0.81(0.09, 7.41)	0.848436	0::16	0(0, Inf)	0.987012
IQCB1	chr3	121488607	121553926	6::23	1.55(0.59, 4.11)	0.375056	6::23	1.55(0.59, 4.11)	0.375056	0::0	--	--
CEROX1	chr16	1025760	1031613	1::17	0.39(0.05, 3.14)	0.375099	1::16	0.41(0.05, 3.38)	0.410309	0::1	0(0, Inf)	0.996846
PIK3C3	chr18	39535198	39667793	1::17	0.4(0.05, 3.07)	0.375109	1::6	1.91(0.21, 17.22)	0.562875	0::11	0(0, Inf)	0.989504
BIRC7	chr20	61867256	61871847	47::392	1.16(0.83, 1.62)	0.375188	47::392	1.16(0.83, 1.62)	0.375188	0::0	--	--
CMC2	chr16	81000344	81040490	1::11	0.38(0.05, 3.19)	0.375261	0::9	0(0, Inf)	0.989684	1::2	3.1(0.18, 54.08)	0.437764
MIR7112	chr8	145317575	145317640	3::14	1.9(0.46, 7.89)	0.375405	3::14	1.9(0.46, 7.89)	0.375405	0::0	--	--
SCX	chr8	145321355	145323383	3::14	1.9(0.46, 7.89)	0.375405	3::14	1.9(0.46, 7.89)	0.375405	0::0	--	--
FAM186A	chr12	50721091	50790392	6::30	1.54(0.59, 3.96)	0.375519	6::29	1.54(0.6, 3.97)	0.373674	0::1	0(0, Inf)	0.997516
SOX8	chr16	1031769	1036979	2::29	0.51(0.12, 2.26)	0.375993	2::27	0.53(0.12, 2.38)	0.410866	0::2	0(0, Inf)	0.995485
NDUFS6	chr5	1801520	1816162	1::7	2.9(0.27, 30.67)	0.376121	0::2	10.53(0, Inf)	0.999527	1::5	2.9(0.27, 30.67)	0.376121
MRPL36	chr5	1798498	1799951	1::5	2.9(0.27, 30.67)	0.376121	0::0	--	NA	1::5	2.9(0.27, 30.67)	0.376121
DENND5A	chr11	9160374	9286897	1::1	3.52(0.22, 56.99)	0.37622	1::1	3.52(0.22, 56.99)	0.37622	0::0	--	--
MAPK12	chr22	50691329	50700112	59::496	1.14(0.85, 1.54)	0.376375	59::494	1.16(0.86, 1.56)	0.336026	0::2	0(0, Inf)	0.995287
ZNF14	chr19	19821280	19843921	1::2	3(0.26, 34.22)	0.376531	1::2	3(0.26, 34.22)	0.376531	0::0	--	--
NFASC	chr1	204797779	204946274	2::10	2.09(0.41, 10.73)	0.376537	2::10	2.09(0.41, 10.73)	0.376537	0::0	--	--
OR6C3	chr12	55725484	55726420	2::5	2.17(0.39, 12.16)	0.376548	2::5	2.17(0.39, 12.16)	0.376548	0::0	--	--
OR6C65	chr12	55794312	55795251	2::5	2.17(0.39, 12.16)	0.376548	2::5	2.17(0.39, 12.16)	0.376548	0::0	--	--
OR6C75	chr12	55758894	55759833	2::5	2.17(0.39, 12.16)	0.376548	2::5	2.17(0.39, 12.16)	0.376548	0::0	--	--
CACNB3	chr12	49212278	49222724	3::24	1.82(0.48, 6.88)	0.376681	3::24	1.82(0.48, 6.88)	0.376681	0::0	--	--
CFAP73	chr12	113587662	113597081	1::42	0.4(0.05, 3.05)	0.376956	1::42	0.4(0.05, 3.05)	0.376956	0::0	--	--
DDX54	chr12	113594977	113623283	1::42	0.4(0.05, 3.05)	0.376956	1::42	0.4(0.05, 3.05)	0.376956	0::0	--	--
MIR7106	chr12	113596917	113596982	1::42	0.4(0.05, 3.05)	0.376956	1::42	0.4(0.05, 3.05)	0.376956	0::0	--	--
TARM1	chr19	54573148	54584634	1::22	0.4(0.05, 3.08)	0.376969	1::22	0.4(0.05, 3.08)	0.376969	0::0	--	--
ATOH7	chr10	69990351	69991870	3::18	1.83(0.48, 7)	0.377012	3::18	1.83(0.48, 7)	0.377012	0::0	--	--
MIR3144	chr6	120336324	120336403	1::4	2.79(0.29, 27.07)	0.377029	1::4	2.79(0.29, 27.07)	0.377029	0::0	--	--
OR56A1	chr11	6047900	6048971	1::2	2.98(0.26, 33.63)	0.377338	1::2	2.98(0.26, 33.63)	0.377338	0::0	--	--
OR56A4	chr11	6023080	6024422	1::2	2.98(0.26, 33.63)	0.377338	1::2	2.98(0.26, 33.63)	0.377338	0::0	--	--
C16orf89	chr16	5094122	5116146	2::8	2.07(0.41, 10.43)	0.377443	2::6	2.86(0.52, 15.7)	0.227333	0::2	0(0, Inf)	0.99549
TIMM9	chr14	58875212	58894249	1::15	0.4(0.05, 3.09)	0.377567	1::15	0.4(0.05, 3.09)	0.377567	0::0	--	--
ADAMTSL4	chr1	150521844	150533412	17::81	1.29(0.73, 2.28)	0.377777	17::81	1.29(0.73, 2.28)	0.377777	0::0	--	--
ADAMTSL4-AS1	chr1	150533370	150547028	17::81	1.29(0.73, 2.28)	0.377777	17::81	1.29(0.73, 2.28)	0.377777	0::0	--	--
LOC101928034	chr1	153518217	153524245	1::3	3.28(0.23, 45.83)	0.378063	1::3	3.28(0.23, 45.83)	0.378063	0::0	--	--
S100A2	chr1	153533584	153538320	1::3	3.28(0.23, 45.83)	0.378063	1::3	3.28(0.23, 45.83)	0.378063	0::0	--	--
S100A3	chr1	153519804	153521734	1::3	3.28(0.23, 45.83)	0.378063	1::3	3.28(0.23, 45.83)	0.378063	0::0	--	--
LRRK2	chr12	40618798	40763086	14::72	1.31(0.72, 2.39)	0.378081	14::72	1.31(0.72, 2.39)	0.378081	0::0	--	--
MIR12119	chr7	99006794	99006887	7::32	1.48(0.62, 3.56)	0.378243	7::31	1.49(0.62, 3.59)	0.371831	0::1	0(0, Inf)	0.997241
PSRC1	chr1	109822175	109825790	1::21	0.4(0.05, 3.08)	0.378272	1::21	0.4(0.05, 3.08)	0.378272	0::0	--	--
CERCAM	chr9	131183135	131199625	5::31	1.57(0.57, 4.3)	0.378277	5::31	1.57(0.57, 4.3)	0.378277	0::0	--	--
AKNA	chr9	117096435	117150262	2::10	2.08(0.41, 10.57)	0.378398	2::3	4.04(0.62, 26.47)	0.145211	0::7	0(0, Inf)	0.99145
AKT1	chr14	105235685	105262085	14::133	1.32(0.71, 2.43)	0.3784	14::133	1.32(0.71, 2.43)	0.3784	0::0	--	--
ITGA4	chr2	182322112	182403666	1::16	0.4(0.05, 3.11)	0.37886	1::16	0.4(0.05, 3.11)	0.37886	0::0	--	--
LINC00842	chr10	47096453	47151400	6::33	1.53(0.6, 3.91)	0.378896	1::2	77.19(0.05, 119911.93)	0.246353	5::31	1.29(0.47, 3.54)	0.618321
VIP	chr6	153071931	153080895	1::14	0.4(0.05, 3.11)	0.378902	1::14	0.4(0.05, 3.11)	0.378902	0::0	--	--
HID1	chr17	72946836	72968854	1::2	3.31(0.23, 47.42)	0.378929	1::2	3.31(0.23, 47.42)	0.378929	0::0	--	--
CD79A	chr19	42381348	42385439	3::29	1.81(0.48, 6.78)	0.37902	3::29	1.81(0.48, 6.78)	0.37902	0::0	--	--
MIR1275	chr6	33967748	33967828	1::2	3.73(0.2, 69.89)	0.37912	0::2	0(0, Inf)	0.995112	1::0	--	0.996329
ZNF516-DT	chr18	74207294	74210046	6::45	1.51(0.6, 3.81)	0.379448	6::45	1.51(0.6, 3.81)	0.379448	0::0	--	--
MDM4	chr1	204485506	204527248	5::15	1.6(0.56, 4.54)	0.379796	5::15	1.6(0.56, 4.54)	0.379796	0::0	--	--
PLA2G4E	chr15	42273779	42342901	1::36	0.4(0.05, 3.07)	0.38018	1::36	0.4(0.05, 3.07)	0.38018	0::0	--	--
DOP1B	chr21	37536838	37666572	9::47	1.4(0.66, 2.98)	0.380219	4::18	1.77(0.55, 5.69)	0.334752	5::29	1.2(0.44, 3.25)	0.719402
HAR1B	chr20	61726844	61733671	13::73	1.36(0.68, 2.7)	0.380255	13::73	1.36(0.68, 2.7)	0.380255	0::0	--	--
GRK3	chr22	25960641	26125261	1::4	2.78(0.28, 27.41)	0.380497	0::0	--	NA	1::4	2.78(0.28, 27.41)	0.380497
RNPS1	chr16	2303120	2318127	15::114	1.3(0.73, 2.31)	0.380512	15::114	1.3(0.73, 2.31)	0.380512	0::0	--	--
GLRX2	chr1	193065594	193075244	2::11	2.06(0.41, 10.31)	0.380513	2::11	2.06(0.41, 10.31)	0.380513	0::0	--	--
NIPA2	chr15	23004683	23034427	5::24	1.62(0.55, 4.74)	0.380899	4::19	1.82(0.53, 6.21)	0.338217	1::5	1.12(0.12, 10.86)	0.92
WIPI2	chr7	5229863	5273470	2::5	2.13(0.39, 11.55)	0.380968	0::1	0(0, Inf)	0.997091	2::4	2.27(0.41, 12.73)	0.349965
NAALAD2	chr11	89867830	89926062	2::5	2.15(0.39, 11.99)	0.381021	2::3	2.91(0.46, 18.22)	0.25366	0::2	0(0, Inf)	0.995398
HAPLN4	chr19	19365564	19373613	8::67	1.42(0.65, 3.14)	0.381068	8::67	1.42(0.65, 3.14)	0.381068	0::0	--	--
RHOA	chr3	49396578	49449409	1::3	3.16(0.24, 41.67)	0.38119	1::3	3.16(0.24, 41.67)	0.38119	0::0	--	--
GRM4	chr6	33986419	34113864	3::95	0.58(0.17, 1.95)	0.381192	3::95	0.58(0.17, 1.95)	0.381192	0::0	--	--
RHEB	chr7	151163097	151216981	2::7	2.14(0.39, 11.67)	0.381288	2::7	2.14(0.39, 11.67)	0.381288	0::0	--	--
LARP4	chr12	50794667	50873787	6::31	1.53(0.59, 3.93)	0.381304	6::29	1.54(0.6, 3.97)	0.373678	0::2	0(0, Inf)	0.996231
AP5Z1	chr7	4815253	4834028	170::1332	1.09(0.9, 1.31)	0.381318	170::1322	1.1(0.91, 1.33)	0.333388	0::10	0(0, Inf)	0.989561
BHMT	chr5	78407631	78428111	8::48	1.45(0.63, 3.34)	0.381462	7::44	1.33(0.55, 3.24)	0.526253	1::4	2.97(0.29, 30.67)	0.36001
CD48	chr1	160648535	160681612	2::5	2.13(0.39, 11.61)	0.381761	2::5	2.13(0.39, 11.61)	0.381761	0::0	--	--
SLC16A7	chr12	59989809	60183621	1::1	4.29(0.16, 111.91)	0.381842	0::1	0(0, Inf)	0.996975	1::0	--	0.996394
SLC19A3	chr2	228548478	228582744	3::16	1.81(0.48, 6.88)	0.381859	1::7	1.79(0.2, 16)	0.603157	2::9	1.83(0.34, 9.83)	0.482094
CDC6	chr17	38444130	38460909	1::14	0.4(0.05, 3.12)	0.38186	1::14	0.4(0.05, 3.12)	0.38186	0::0	--	--
NDUFAF8	chr17	79213110	79215098	31::203	1.2(0.8, 1.81)	0.382145	31::203	1.2(0.8, 1.81)	0.382145	0::0	--	--
SAPCD1-AS1	chr6	31731912	31733365	2::18	0.52(0.12, 2.27)	0.382254	2::18	0.52(0.12, 2.27)	0.382254	0::0	--	--
LINC02560	chr19	58911569	58912046	1::6	2.97(0.26, 34.21)	0.382315	1::4	7.82(0.44, 139.57)	0.161724	0::2	0(0, Inf)	0.995444
MIR10394	chr19	58904730	58904813	1::6	2.97(0.26, 34.21)	0.382315	1::4	7.82(0.44, 139.57)	0.161724	0::2	0(0, Inf)	0.995444
RNF225	chr19	58907456	58908446	1::6	2.97(0.26, 34.21)	0.382315	1::4	7.82(0.44, 139.57)	0.161724	0::2	0(0, Inf)	0.995444
SLC45A3	chr1	205626978	205649637	2::28	2.01(0.42, 9.69)	0.382774	2::28	2.01(0.42, 9.69)	0.382774	0::0	--	--
CDC37L1	chr9	4679568	4708398	1::2	3.22(0.23, 44.64)	0.38285	1::1	11.33(0.38, 338.67)	0.161349	0::1	0(0, Inf)	0.996762
LINC02578	chr9	121441948	121507590	1::6	3.03(0.25, 36.38)	0.382929	1::6	3.03(0.25, 36.38)	0.382929	0::0	--	--
CKMT1A	chr15	43986137	43991420	2::20	0.51(0.11, 2.32)	0.383031	0::1	0(0, Inf)	0.996824	2::19	0.53(0.12, 2.45)	0.419437
VGLL3	chr3	86987122	87040299	11::70	1.36(0.68, 2.72)	0.383085	11::67	1.46(0.73, 2.94)	0.286192	0::3	0(0, Inf)	0.99447
AKIRIN2	chr6	88384577	88411951	3::9	1.83(0.47, 7.11)	0.383153	3::9	1.83(0.47, 7.11)	0.383153	0::0	--	--
C3orf36	chr3	133646989	133648656	2::42	0.52(0.12, 2.28)	0.383793	2::42	0.52(0.12, 2.28)	0.383793	0::0	--	--
ANKK1	chr11	113258500	113271138	105::815	1.11(0.88, 1.4)	0.384007	105::812	1.11(0.88, 1.4)	0.357468	0::3	0(0, Inf)	0.994046
SMG7	chr1	183441633	183523326	16::96	1.28(0.73, 2.25)	0.384135	16::96	1.28(0.73, 2.25)	0.384135	0::0	--	--
SUCNR1	chr3	151591430	151602407	3::8	1.82(0.47, 6.98)	0.384468	3::8	1.82(0.47, 6.98)	0.384468	0::0	--	--
SEMA3B	chr3	50304989	50314602	63::488	1.14(0.85, 1.51)	0.384495	63::487	1.14(0.85, 1.52)	0.382794	0::1	0(0, Inf)	0.997241
ELMOD1	chr11	107461872	107537505	2::22	0.51(0.11, 2.33)	0.384793	2::22	0.51(0.11, 2.33)	0.384793	0::0	--	--
CDAN1	chr15	43015741	43029326	1::5	3.68(0.19, 69.77)	0.384968	1::5	3.68(0.19, 69.77)	0.384968	0::0	--	--
LINC01270	chr20	48909256	48931456	2::6	2.11(0.39, 11.33)	0.385135	2::6	2.11(0.39, 11.33)	0.385135	0::0	--	--
PELATON	chr20	48884022	48896332	2::6	2.11(0.39, 11.33)	0.385135	2::6	2.11(0.39, 11.33)	0.385135	0::0	--	--
LYN	chr8	56792393	56926728	3::12	1.82(0.47, 6.99)	0.385197	3::8	2.16(0.54, 8.66)	0.275649	0::4	0(0, Inf)	0.993282
FAM83H	chr8	144806102	144815949	3::17	1.84(0.47, 7.26)	0.385278	3::17	1.84(0.47, 7.26)	0.385278	0::0	--	--
MAPK15	chr8	144798518	144804628	3::17	1.84(0.47, 7.26)	0.385278	3::17	1.84(0.47, 7.26)	0.385278	0::0	--	--
MIR4664	chr8	144815252	144815323	3::17	1.84(0.47, 7.26)	0.385278	3::17	1.84(0.47, 7.26)	0.385278	0::0	--	--
KIR2DL1	chr19	55281244	55295774	1::25	0.4(0.05, 3.18)	0.385367	0::1	0(0, Inf)	0.99762	1::24	0.4(0.05, 3.18)	0.386157
LOC112267881	chr19	55280979	55295361	1::25	0.4(0.05, 3.18)	0.385367	0::1	0(0, Inf)	0.99762	1::24	0.4(0.05, 3.18)	0.386157
WAPL	chr10	88195012	88281541	1::3	3.05(0.25, 38.07)	0.385642	1::2	3.56(0.25, 50.73)	0.349239	0::1	0(0, Inf)	0.997169
DNAJA2	chr16	46989273	47007585	1::4	3.07(0.24, 38.87)	0.385783	1::4	3.07(0.24, 38.87)	0.385783	0::0	--	--
HYKK	chr15	78799918	78828987	1::28	0.4(0.05, 3.15)	0.385788	1::28	0.4(0.05, 3.15)	0.385788	0::0	--	--
MIR6737	chr1	153934826	153934896	10::48	1.38(0.67, 2.86)	0.386016	10::47	1.39(0.67, 2.87)	0.380867	0::1	0(0, Inf)	0.997241
KIR2DL3	chr19	55249977	55264504	1::24	0.4(0.05, 3.18)	0.386158	0::0	--	NA	1::24	0.4(0.05, 3.18)	0.386158
LOC101928804	chr19	55280873	55282516	1::24	0.4(0.05, 3.18)	0.386158	0::0	--	NA	1::24	0.4(0.05, 3.18)	0.386158
KLHL21	chr1	6650783	6662929	2::4	2.13(0.39, 11.79)	0.386244	2::4	2.13(0.39, 11.79)	0.386244	0::0	--	--
PHF13	chr1	6673790	6684090	2::4	2.13(0.39, 11.79)	0.386244	2::4	2.13(0.39, 11.79)	0.386244	0::0	--	--
TAS1R1	chr1	6615366	6639815	2::4	2.13(0.39, 11.79)	0.386244	2::4	2.13(0.39, 11.79)	0.386244	0::0	--	--
THAP3	chr1	6685209	6695646	2::4	2.13(0.39, 11.79)	0.386244	2::4	2.13(0.39, 11.79)	0.386244	0::0	--	--
ZBTB48	chr1	6640053	6649340	2::4	2.13(0.39, 11.79)	0.386244	2::4	2.13(0.39, 11.79)	0.386244	0::0	--	--
ILK	chr11	6625003	6632099	3::15	1.83(0.47, 7.21)	0.386392	3::15	1.83(0.47, 7.21)	0.386392	0::0	--	--
TAF10	chr11	6627523	6633447	3::15	1.83(0.47, 7.21)	0.386392	3::15	1.83(0.47, 7.21)	0.386392	0::0	--	--
CCNH	chr5	86685400	86708850	1::3	2.82(0.27, 29.36)	0.386447	1::3	2.82(0.27, 29.36)	0.386447	0::0	--	--
LOC644285	chr5	86614231	86619445	1::3	2.82(0.27, 29.36)	0.386447	1::3	2.82(0.27, 29.36)	0.386447	0::0	--	--
STOM	chr9	124101265	124132582	3::12	1.8(0.48, 6.75)	0.386517	3::11	1.82(0.48, 6.85)	0.37843	0::1	0(0, Inf)	0.997309
SNORA20	chr6	160201281	160201413	3::14	1.8(0.48, 6.76)	0.386543	3::14	1.8(0.48, 6.76)	0.386543	0::0	--	--
ATP8B1	chr18	55313658	55470547	1::1	3.51(0.2, 60.24)	0.386599	0::0	--	NA	1::1	3.51(0.2, 60.24)	0.386599
LOC100505549	chr18	55297562	55336515	1::1	3.51(0.2, 60.24)	0.386599	0::0	--	NA	1::1	3.51(0.2, 60.24)	0.386599
NARS1	chr18	55267887	55289068	1::1	3.51(0.2, 60.24)	0.386599	0::0	--	NA	1::1	3.51(0.2, 60.24)	0.386599
HCN1	chr5	45255049	45696482	13::75	1.33(0.7, 2.53)	0.386698	12::75	1.23(0.63, 2.38)	0.545751	1::0	--	0.996217
CROCCP3	chr1	16793930	16819196	1::2	3.16(0.23, 42.98)	0.38672	0::0	--	NA	1::2	3.16(0.23, 42.98)	0.38672
LINC01664	chr22	17602484	17612994	5::29	1.59(0.56, 4.55)	0.387458	5::28	1.69(0.58, 4.89)	0.333077	0::1	0(0, Inf)	0.996821
CDC42BPG	chr11	64590523	64612125	7::42	1.46(0.62, 3.46)	0.387499	7::42	1.46(0.62, 3.46)	0.387499	0::0	--	--
RNF144B	chr6	18387580	18469100	2::6	2.17(0.37, 12.52)	0.38773	2::6	2.17(0.37, 12.52)	0.38773	0::0	--	--
RAB11FIP4	chr17	29815125	29865230	3::19	1.83(0.46, 7.26)	0.387945	3::19	1.83(0.46, 7.26)	0.387945	0::0	--	--
SERPINA1	chr14	94843083	94856972	4::13	1.67(0.52, 5.38)	0.38805	4::13	1.67(0.52, 5.38)	0.38805	0::0	--	--
HDAC10	chr22	50683612	50689694	53::441	1.15(0.84, 1.57)	0.388191	53::441	1.15(0.84, 1.57)	0.388191	0::0	--	--
RHBDD3	chr22	29655860	29663970	6::86	0.68(0.29, 1.63)	0.388391	6::86	0.68(0.29, 1.63)	0.388391	0::0	--	--
CD300LB	chr17	72517312	72527614	1::2	3.23(0.22, 46.39)	0.388393	1::1	14.28(0.39, 520.47)	0.147201	0::1	0(0, Inf)	0.996736
FNDC5	chr1	33327868	33336513	1::6	2.9(0.26, 32.62)	0.388556	1::6	2.9(0.26, 32.62)	0.388556	0::0	--	--
HPCA	chr1	33352091	33360247	1::6	2.9(0.26, 32.62)	0.388556	1::6	2.9(0.26, 32.62)	0.388556	0::0	--	--
S100PBP	chr1	33283042	33324480	1::6	2.9(0.26, 32.62)	0.388556	1::6	2.9(0.26, 32.62)	0.388556	0::0	--	--
TMEM54	chr1	33360195	33366990	1::6	2.9(0.26, 32.62)	0.388556	1::6	2.9(0.26, 32.62)	0.388556	0::0	--	--
MNS1	chr15	56720922	56757335	1::14	0.4(0.05, 3.17)	0.388626	1::14	0.4(0.05, 3.17)	0.388626	0::0	--	--
TEX9	chr15	56657621	56738195	1::14	0.4(0.05, 3.17)	0.388626	1::14	0.4(0.05, 3.17)	0.388626	0::0	--	--
CAGE1	chr6	7329328	7389975	1::4	3.06(0.24, 38.94)	0.388652	1::4	3.06(0.24, 38.94)	0.388652	0::0	--	--
SSR1	chr6	7281375	7313432	1::4	3.06(0.24, 38.94)	0.388652	1::4	3.06(0.24, 38.94)	0.388652	0::0	--	--
CRELD1	chr3	9975517	9987090	2::8	2.09(0.39, 11.13)	0.389051	2::8	2.09(0.39, 11.13)	0.389051	0::0	--	--
NUP42	chr7	23221666	23240625	1::2	3.16(0.23, 43.51)	0.38907	1::2	3.16(0.23, 43.51)	0.38907	0::0	--	--
ATG9A	chr2	220084101	220094358	3::13	1.8(0.47, 6.83)	0.389119	3::13	1.8(0.47, 6.83)	0.389119	0::0	--	--
FOXO3B	chr17	18570941	18585627	1::29	0.41(0.05, 3.14)	0.389514	0::14	0(0, Inf)	0.987993	1::15	0.7(0.09, 5.7)	0.738824
ZNF286B	chr17	18561742	18585627	1::29	0.41(0.05, 3.14)	0.389514	0::14	0(0, Inf)	0.987993	1::15	0.7(0.09, 5.7)	0.738824
ZNF486	chr19	20278022	20311297	5::32	1.6(0.55, 4.7)	0.389617	5::31	1.64(0.56, 4.85)	0.368202	0::1	0(0, Inf)	0.997042
MDC1	chr6	2049467	2066941	6::20	1.51(0.59, 3.9)	0.389659	6::19	1.53(0.59, 3.93)	0.38252	0::1	0(0, Inf)	0.997241
RRS1	chr8	67341248	67342968	2::7	2.08(0.39, 10.96)	0.389824	2::7	2.08(0.39, 10.96)	0.389824	0::0	--	--
SNHG27	chr4	132685992	132696054	4::16	1.68(0.52, 5.47)	0.389832	0::1	0(0, Inf)	0.997297	4::15	1.69(0.52, 5.54)	0.382585
MTG1	chr10	135207660	135236024	2::34	0.52(0.12, 2.31)	0.389957	1::27	0.33(0.04, 2.6)	0.291475	1::7	1.18(0.13, 10.94)	0.885122
MIR1-1	chr20	61151512	61151583	12::136	0.76(0.41, 1.42)	0.390297	12::135	0.76(0.41, 1.42)	0.391399	0::1	0(0, Inf)	0.997432
ATG101	chr12	52463761	52471279	2::15	2.07(0.39, 10.83)	0.390317	2::15	2.07(0.39, 10.83)	0.390317	0::0	--	--
MIR210	chr11	568088	568198	32::205	1.19(0.8, 1.78)	0.390352	32::205	1.19(0.8, 1.78)	0.390352	0::0	--	--
ERICH2	chr2	171627191	171634619	1::4	3.03(0.24, 38.01)	0.390538	1::4	3.03(0.24, 38.01)	0.390538	0::0	--	--
RIPK1	chr6	3064200	3115421	1::7	2.77(0.27, 28.39)	0.390668	1::7	2.77(0.27, 28.39)	0.390668	0::0	--	--
SPOCK3	chr4	167654535	168155577	2::6	2.11(0.38, 11.65)	0.390899	1::4	1.49(0.15, 15.08)	0.735179	1::2	3.52(0.26, 48.5)	0.347123
S100A4	chr1	153516096	153518282	1::4	3.09(0.23, 40.84)	0.390924	1::4	3.09(0.23, 40.84)	0.390924	0::0	--	--
S100A5	chr1	153509622	153514285	1::4	3.09(0.23, 40.84)	0.390924	1::4	3.09(0.23, 40.84)	0.390924	0::0	--	--
S100A6	chr1	153507074	153508467	1::4	3.09(0.23, 40.84)	0.390924	1::4	3.09(0.23, 40.84)	0.390924	0::0	--	--
CHURC1-FNTB	chr14	65381078	65529373	2::5	2.11(0.38, 11.66)	0.391	2::4	2.75(0.46, 16.65)	0.2697	0::1	0(0, Inf)	0.996771
LINC01960	chr2	174890007	174891885	4::13	1.67(0.52, 5.36)	0.391238	4::13	1.67(0.52, 5.36)	0.391238	0::0	--	--
OSCAR	chr19	54597932	54605994	70::542	1.13(0.86, 1.48)	0.391373	70::540	1.13(0.86, 1.48)	0.389137	0::2	0(0, Inf)	0.996115
MIR2861	chr9	130548196	130548286	4::21	1.68(0.51, 5.53)	0.391473	4::21	1.68(0.51, 5.53)	0.391473	0::0	--	--
MIR3960	chr9	130548111	130548202	4::21	1.68(0.51, 5.53)	0.391473	4::21	1.68(0.51, 5.53)	0.391473	0::0	--	--
MIR6764	chr14	100743693	100743754	2::15	2.05(0.4, 10.6)	0.391571	2::15	2.05(0.4, 10.6)	0.391571	0::0	--	--
DRC1	chr2	26624787	26679579	1::4	3.3(0.21, 50.73)	0.391649	1::4	3.3(0.21, 50.73)	0.391649	0::0	--	--
ZNF404	chr19	44376516	44384288	9::47	1.39(0.65, 2.97)	0.392216	9::47	1.39(0.65, 2.97)	0.392216	0::0	--	--
HEATR5A	chr14	31760993	31889756	2::4	2.12(0.38, 11.89)	0.39226	2::4	2.12(0.38, 11.89)	0.39226	0::0	--	--
SLC34A3	chr9	140125384	140131006	38::289	1.18(0.81, 1.71)	0.392314	38::289	1.18(0.81, 1.71)	0.392314	0::0	--	--
HCP5	chr6	31430956	31433586	15::122	1.29(0.72, 2.3)	0.392316	3::57	0.5(0.15, 1.68)	0.266005	12::65	2.06(1.04, 4.06)	0.0370527
MIR6511B1	chr16	2156669	2156754	39::314	1.17(0.81, 1.69)	0.392335	39::313	1.17(0.81, 1.69)	0.39223	0::1	0(0, Inf)	0.997861
MIR6511B2	chr16	2156678	2156749	39::314	1.17(0.81, 1.69)	0.392335	39::313	1.17(0.81, 1.69)	0.39223	0::1	0(0, Inf)	0.997861
CASC3	chr17	38296789	38328424	1::14	0.41(0.05, 3.19)	0.392456	1::14	0.41(0.05, 3.19)	0.392456	0::0	--	--
MIR6866	chr17	38318185	38318254	1::14	0.41(0.05, 3.19)	0.392456	1::14	0.41(0.05, 3.19)	0.392456	0::0	--	--
MIR6867	chr17	38349848	38349915	1::14	0.41(0.05, 3.19)	0.392456	1::14	0.41(0.05, 3.19)	0.392456	0::0	--	--
RAPGEFL1	chr17	38333722	38351902	1::14	0.41(0.05, 3.19)	0.392456	1::14	0.41(0.05, 3.19)	0.392456	0::0	--	--
SLITRK5	chr13	88324869	88331870	5::27	1.54(0.57, 4.16)	0.3925	5::27	1.54(0.57, 4.16)	0.3925	0::0	--	--
LINC01149	chr6	31409443	31414750	15::125	1.29(0.72, 2.31)	0.392588	3::60	0.47(0.14, 1.59)	0.225705	12::65	2.14(1.08, 4.22)	0.0281484
RNASEH2A	chr19	12917397	12924454	3::22	1.78(0.47, 6.69)	0.392757	3::22	1.78(0.47, 6.69)	0.392757	0::0	--	--
CMTM2	chr16	66613365	66622177	1::4	2.99(0.24, 36.99)	0.392778	1::4	2.99(0.24, 36.99)	0.392778	0::0	--	--
MRPS15	chr1	36921318	36929985	4::11	1.66(0.52, 5.29)	0.392807	4::11	1.66(0.52, 5.29)	0.392807	0::0	--	--
APC	chr5	112073581	112181936	2::7	2.04(0.4, 10.45)	0.392823	2::7	2.04(0.4, 10.45)	0.392823	0::0	--	--
HAPLN3	chr15	89420524	89438775	1::6	2.67(0.28, 25.48)	0.392841	1::6	2.67(0.28, 25.48)	0.392841	0::0	--	--
ANKRD20A5P	chr18	14179095	14227049	2::7	2.13(0.37, 12.14)	0.393247	0::0	--	NA	2::7	2.13(0.37, 12.14)	0.393247
TMC4	chr19	54663845	54676854	2::26	0.53(0.12, 2.29)	0.393265	2::25	0.53(0.12, 2.31)	0.398051	0::1	0(0, Inf)	0.99724
LOC284344	chr19	43715942	43752798	191::1450	1.08(0.9, 1.29)	0.3935	3::21	0.82(0.23, 2.85)	0.74928	188::1429	1.09(0.91, 1.3)	0.363829
PPP1CA	chr11	67165653	67169329	11::84	1.35(0.68, 2.66)	0.393619	11::83	1.35(0.68, 2.67)	0.388822	0::1	0(0, Inf)	0.997241
RAD9A	chr11	67160775	67165883	11::84	1.35(0.68, 2.66)	0.393619	11::83	1.35(0.68, 2.67)	0.388822	0::1	0(0, Inf)	0.997241
KRT25	chr17	38904272	38911583	2::6	2.26(0.35, 14.64)	0.393922	2::6	2.26(0.35, 14.64)	0.393922	0::0	--	--
KRT26	chr17	38922489	38928411	2::6	2.26(0.35, 14.64)	0.393922	2::6	2.26(0.35, 14.64)	0.393922	0::0	--	--
KRT27	chr17	38933059	38938802	2::6	2.26(0.35, 14.64)	0.393922	2::6	2.26(0.35, 14.64)	0.393922	0::0	--	--
PLPP6	chr9	4662293	4665258	1::2	3.14(0.23, 43.51)	0.394099	1::1	11.32(0.38, 338.16)	0.161527	0::1	0(0, Inf)	0.99675
SLC22A18AS	chr11	2908574	2924805	27::188	1.21(0.78, 1.88)	0.394123	27::188	1.21(0.78, 1.88)	0.394123	0::0	--	--
IRGQ	chr19	44088518	44100287	2::6	2.21(0.36, 13.62)	0.394254	2::6	2.21(0.36, 13.62)	0.394254	0::0	--	--
ZNF576	chr19	44100746	44105309	2::6	2.21(0.36, 13.62)	0.394254	2::6	2.21(0.36, 13.62)	0.394254	0::0	--	--
SYNGR3	chr16	2039970	2044276	15::91	1.29(0.72, 2.33)	0.394265	15::90	1.3(0.72, 2.34)	0.390213	0::1	0(0, Inf)	0.997241
CA4	chr17	58227333	58236906	2::26	0.52(0.12, 2.32)	0.394711	2::26	0.52(0.12, 2.32)	0.394711	0::0	--	--
CTRL	chr16	67963476	67965765	2::7	2.19(0.36, 13.24)	0.394874	2::7	2.19(0.36, 13.24)	0.394874	0::0	--	--
PSKH1	chr16	67927156	67963579	2::7	2.19(0.36, 13.24)	0.394874	2::7	2.19(0.36, 13.24)	0.394874	0::0	--	--
LOC101928100	chr12	10516367	10551105	2::23	0.53(0.12, 2.31)	0.394929	2::22	0.53(0.12, 2.33)	0.400077	0::1	0(0, Inf)	0.997229
MOGS	chr2	74688183	74692509	1::16	0.4(0.05, 3.25)	0.394945	1::16	0.4(0.05, 3.25)	0.394945	0::0	--	--
MRPL53	chr2	74699108	74699807	1::16	0.4(0.05, 3.25)	0.394945	1::16	0.4(0.05, 3.25)	0.394945	0::0	--	--
PDLIM5	chr4	95373092	95589373	12::61	1.33(0.69, 2.58)	0.395176	12::57	1.37(0.7, 2.66)	0.353909	0::4	0(0, Inf)	0.993625
BPIFB4	chr20	31669317	31699557	1::14	2.57(0.29, 22.77)	0.39527	1::14	2.57(0.29, 22.77)	0.39527	0::0	--	--
LINC02312	chr14	98215600	98229168	1::1	3.34(0.21, 54.12)	0.395309	0::0	--	NA	1::1	3.34(0.21, 54.12)	0.395309
MAP3K1	chr5	56111375	56191978	8::50	1.42(0.63, 3.16)	0.395503	8::48	1.48(0.66, 3.32)	0.340849	0::2	0(0, Inf)	0.995269
MIR6763	chr12	133158582	133158647	19::135	1.26(0.74, 2.15)	0.395649	19::127	1.33(0.78, 2.28)	0.292536	0::8	0(0, Inf)	0.989891
MGAT3	chr22	39853016	39888199	1::4	2.92(0.25, 34.75)	0.39588	1::3	7.46(0.5, 111.47)	0.145185	0::1	0(0, Inf)	0.996732
MGAT3-AS1	chr22	39871811	39872827	1::4	2.92(0.25, 34.75)	0.39588	1::3	7.46(0.5, 111.47)	0.145185	0::1	0(0, Inf)	0.996732
MIEF1	chr22	39898234	39914139	1::4	2.92(0.25, 34.75)	0.39588	1::3	7.46(0.5, 111.47)	0.145185	0::1	0(0, Inf)	0.996732
CFI	chr4	110661847	110723381	1::7	2.79(0.26, 29.96)	0.396043	1::7	2.79(0.26, 29.96)	0.396043	0::0	--	--
GUCY2D	chr17	7905932	7923660	1::14	0.41(0.05, 3.22)	0.396187	1::14	0.41(0.05, 3.22)	0.396187	0::0	--	--
LINC01124	chr2	171568948	171571077	1::5	2.96(0.24, 36.49)	0.396258	1::4	3.03(0.24, 38.01)	0.390545	0::1	0(0, Inf)	0.997549
LOC101926913	chr2	171556877	171627276	1::5	2.96(0.24, 36.49)	0.396258	1::4	3.03(0.24, 38.01)	0.390545	0::1	0(0, Inf)	0.997549
SP5	chr2	171571846	171574588	1::5	2.96(0.24, 36.49)	0.396258	1::4	3.03(0.24, 38.01)	0.390545	0::1	0(0, Inf)	0.997549
DENND1A	chr9	126162374	126692405	1::19	2.62(0.28, 24.29)	0.396343	1::19	2.62(0.28, 24.29)	0.396343	0::0	--	--
GRINA	chr8	145064225	145067583	53::348	1.15(0.84, 1.57)	0.396416	53::347	1.15(0.84, 1.58)	0.395432	0::1	0(0, Inf)	0.997387
CCR1	chr3	46243201	46249804	3::8	1.8(0.46, 7.04)	0.396691	3::8	1.8(0.46, 7.04)	0.396691	0::0	--	--
AHCTF1P1	chr2	162355577	162364413	1::5	2.93(0.24, 35.13)	0.39673	1::5	2.93(0.24, 35.13)	0.39673	0::0	--	--
LRRC74B	chr22	21400234	21418457	1::46	0.42(0.05, 3.16)	0.397104	1::43	0.53(0.07, 4.1)	0.54673	0::3	0(0, Inf)	0.994425
LOC100996664	chr14	69092243	69095504	3::7	1.8(0.46, 7.06)	0.397273	3::7	1.8(0.46, 7.06)	0.397273	0::0	--	--
LOC643387	chr2	239140326	239142985	2::18	2.03(0.39, 10.39)	0.397513	2::18	2.03(0.39, 10.39)	0.397513	0::0	--	--
MIR125A	chr19	52196506	52196592	3::10	1.8(0.46, 6.96)	0.397594	3::10	1.8(0.46, 6.96)	0.397594	0::0	--	--
MIR99B	chr19	52195864	52195934	3::10	1.8(0.46, 6.96)	0.397594	3::10	1.8(0.46, 6.96)	0.397594	0::0	--	--
MIRLET7E	chr19	52196038	52196117	3::10	1.8(0.46, 6.96)	0.397594	3::10	1.8(0.46, 6.96)	0.397594	0::0	--	--
SPACA6P-AS	chr19	52188615	52196709	3::10	1.8(0.46, 6.96)	0.397594	3::10	1.8(0.46, 6.96)	0.397594	0::0	--	--
PPOX	chr1	161136215	161141010	6::20	1.5(0.58, 3.87)	0.39764	6::20	1.5(0.58, 3.87)	0.39764	0::0	--	--
AP4B1	chr1	114436816	114447421	3::8	1.8(0.46, 7.05)	0.397652	3::8	1.8(0.46, 7.05)	0.397652	0::0	--	--
ABRAXAS1	chr4	84380669	84406253	1::2	3.02(0.23, 39.06)	0.397815	1::1	3.74(0.23, 60.3)	0.352372	0::1	0(0, Inf)	0.997108
MIOX	chr22	50925287	50929077	2::17	2.01(0.4, 10.14)	0.397907	2::16	2.04(0.4, 10.34)	0.39037	0::1	0(0, Inf)	0.997387
MIR4257	chr1	150524404	150524490	13::64	1.32(0.69, 2.54)	0.398319	13::64	1.32(0.69, 2.54)	0.398319	0::0	--	--
DCAF11	chr14	24584491	24594451	2::8	2.03(0.39, 10.54)	0.398819	2::8	2.03(0.39, 10.54)	0.398819	0::0	--	--
LOC105375972	chr9	9799391	9803787	10::48	1.38(0.65, 2.92)	0.398826	10::48	1.38(0.65, 2.92)	0.398826	0::0	--	--
TMEM129	chr4	1717678	1723084	57::422	1.14(0.84, 1.55)	0.398914	57::422	1.14(0.84, 1.55)	0.398914	0::0	--	--
IQCG	chr3	197615947	197686862	1::2	2.83(0.25, 31.76)	0.399018	0::0	--	NA	1::2	2.83(0.25, 31.76)	0.399018
LMLN	chr3	197687087	197770591	1::2	2.83(0.25, 31.76)	0.399018	0::0	--	NA	1::2	2.83(0.25, 31.76)	0.399018
LMLN-AS1	chr3	197765194	197766338	1::2	2.83(0.25, 31.76)	0.399018	0::0	--	NA	1::2	2.83(0.25, 31.76)	0.399018
LRCH3	chr3	197518096	197598456	1::2	2.83(0.25, 31.76)	0.399018	0::0	--	NA	1::2	2.83(0.25, 31.76)	0.399018
RPL35A	chr3	197677060	197683481	1::2	2.83(0.25, 31.76)	0.399018	0::0	--	NA	1::2	2.83(0.25, 31.76)	0.399018
MAPK11	chr22	50702141	50708809	66::552	1.13(0.85, 1.5)	0.39976	66::550	1.14(0.86, 1.51)	0.360546	0::2	0(0, Inf)	0.995287
ZPBP2	chr17	38024454	38034149	1::1	4.72(0.13, 175.36)	0.399841	1::1	4.72(0.13, 175.36)	0.399841	0::0	--	--
TUSC3	chr8	15397595	15624158	1::13	0.41(0.05, 3.32)	0.400167	0::13	0(0, Inf)	0.988197	1::0	--	0.996449
ZBTB7C	chr18	45553042	45901998	2::17	1.98(0.4, 9.81)	0.400561	2::17	1.98(0.4, 9.81)	0.400561	0::0	--	--
BMP4	chr14	54416454	54423543	3::16	1.82(0.45, 7.29)	0.400759	2::15	1.28(0.25, 6.59)	0.764177	1::1	8(0.35, 183.97)	0.193588
TAGAP	chr6	159455512	159463385	2::6	2.06(0.38, 11.14)	0.40078	2::6	2.06(0.38, 11.14)	0.40078	0::0	--	--
CYP4F22	chr19	15619335	15663128	1::3	2.79(0.25, 30.58)	0.401018	1::2	2.87(0.26, 32.24)	0.39198	0::1	0(0, Inf)	0.997454
ZNF516	chr18	74069636	74207198	7::55	1.44(0.61, 3.39)	0.40115	7::55	1.44(0.61, 3.39)	0.40115	0::0	--	--
CCDC170	chr6	151815151	151942328	6::29	1.5(0.58, 3.9)	0.401198	6::28	1.51(0.58, 3.9)	0.400071	0::1	0(0, Inf)	0.997622
LNPK	chr2	176788619	176867073	1::3	2.73(0.26, 28.64)	0.401208	1::3	2.73(0.26, 28.64)	0.401208	0::0	--	--
MIR1290	chr1	19223564	19223642	1::24	0.42(0.05, 3.22)	0.401402	1::24	0.42(0.05, 3.22)	0.401402	0::0	--	--
CTNS	chr17	3540053	3566397	2::4	2.36(0.32, 17.61)	0.401647	2::4	2.36(0.32, 17.61)	0.401647	0::0	--	--
RASAL2-AS1	chr1	178060642	178063128	1::2	2.96(0.23, 37.49)	0.401678	1::2	2.96(0.23, 37.49)	0.401678	0::0	--	--
PBLD	chr10	70042416	70092685	1::10	2.63(0.27, 25.22)	0.401698	1::10	2.63(0.27, 25.22)	0.401698	0::0	--	--
TRMT12	chr8	125463060	125465266	2::13	2(0.4, 10.14)	0.401904	1::13	0.98(0.12, 8.32)	0.984214	1::0	--	0.996086
PEPD	chr19	33877855	34012697	43::479	0.87(0.62, 1.21)	0.401949	43::479	0.87(0.62, 1.21)	0.401949	0::0	--	--
METTL26	chr16	684429	686305	41::319	1.16(0.82, 1.66)	0.402041	41::319	1.16(0.82, 1.66)	0.402041	0::0	--	--
WFIKKN1	chr16	680984	684117	41::319	1.16(0.82, 1.66)	0.402041	41::319	1.16(0.82, 1.66)	0.402041	0::0	--	--
TBX5-AS1	chr12	114845999	114850637	1::3	2.99(0.23, 38.9)	0.402081	1::3	2.99(0.23, 38.9)	0.402081	0::0	--	--
ABCA2	chr9	139901685	139922689	20::139	1.24(0.75, 2.06)	0.402237	20::139	1.24(0.75, 2.06)	0.402237	0::0	--	--
ABCC2	chr10	101542396	101612351	3::25	1.77(0.47, 6.68)	0.40224	3::25	1.77(0.47, 6.68)	0.40224	0::0	--	--
ATP5PD	chr17	73034957	73043064	3::15	1.76(0.47, 6.6)	0.40241	3::15	1.76(0.47, 6.6)	0.40241	0::0	--	--
KCTD2	chr17	73043319	73061981	3::15	1.76(0.47, 6.6)	0.40241	3::15	1.76(0.47, 6.6)	0.40241	0::0	--	--
TFEB	chr6	41651715	41702139	5::52	1.54(0.56, 4.19)	0.402631	5::51	1.55(0.57, 4.22)	0.396309	0::1	0(0, Inf)	0.99729
SPAG11A	chr8	7705529	7718504	80::633	1.12(0.86, 1.44)	0.402677	7::56	1.26(0.54, 2.95)	0.595234	73::577	1.1(0.84, 1.44)	0.471762
LDLRAD4	chr18	13218758	13652750	1::1	3.29(0.2, 53.37)	0.40269	1::1	3.29(0.2, 53.37)	0.40269	0::0	--	--
LOC286059	chr8	22925741	22941132	2::5	2.06(0.38, 11.25)	0.402757	2::5	2.06(0.38, 11.25)	0.402757	0::0	--	--
SBK1	chr16	28303845	28335170	2::19	2.01(0.39, 10.27)	0.402758	2::19	2.01(0.39, 10.27)	0.402758	0::0	--	--
MIR1268B	chr17	78072626	78072676	3::9	1.78(0.46, 6.93)	0.403137	3::9	1.78(0.46, 6.93)	0.403137	0::0	--	--
FOSL1	chr11	65659519	65667859	13::77	1.31(0.69, 2.48)	0.403179	13::76	1.32(0.7, 2.49)	0.39871	0::1	0(0, Inf)	0.997241
CLK2	chr1	155232658	155243295	6::24	1.49(0.58, 3.81)	0.403189	6::23	1.5(0.59, 3.82)	0.399869	0::1	0(0, Inf)	0.997399
BTNL8	chr5	180326076	180377906	4::22	1.63(0.52, 5.15)	0.403547	4::22	1.63(0.52, 5.15)	0.403547	0::0	--	--
HIP1R	chr12	123320003	123347508	2::29	0.54(0.12, 2.32)	0.403851	2::29	0.54(0.12, 2.32)	0.403851	0::0	--	--
LOC100506098	chr7	20257199	20261322	1::1	3.27(0.2, 52.75)	0.404046	1::1	3.27(0.2, 52.75)	0.404046	0::0	--	--
RASAL1	chr12	113536623	113574044	2::53	0.53(0.12, 2.33)	0.404096	2::53	0.53(0.12, 2.33)	0.404096	0::0	--	--
TCF3	chr19	1609290	1652614	7::74	0.71(0.31, 1.6)	0.404238	7::74	0.71(0.31, 1.6)	0.404238	0::0	--	--
POU1F1	chr3	87308553	87325734	8::37	1.42(0.63, 3.21)	0.404281	8::37	1.42(0.63, 3.21)	0.404281	0::0	--	--
CBY1	chr22	39052657	39069856	1::12	0.42(0.05, 3.26)	0.404292	1::12	0.42(0.05, 3.26)	0.404292	0::0	--	--
NACC1	chr19	13229077	13251961	5::21	1.55(0.55, 4.34)	0.404386	5::21	1.55(0.55, 4.34)	0.404386	0::0	--	--
TRMT1	chr19	13215720	13227554	5::21	1.55(0.55, 4.34)	0.404386	5::21	1.55(0.55, 4.34)	0.404386	0::0	--	--
SPECC1L-ADORA2A	chr22	24666784	24838328	3::28	0.6(0.18, 2.02)	0.404394	3::27	0.6(0.18, 2.04)	0.414604	0::1	0(0, Inf)	0.997074
RAC3	chr17	79989553	79992080	34::288	1.18(0.8, 1.74)	0.404615	34::288	1.18(0.8, 1.74)	0.404615	0::0	--	--
LOC105370473	chr14	44976611	45007713	1::2	3.18(0.21, 48.1)	0.404759	0::2	0(0, Inf)	0.995089	1::0	--	0.996239
LOC101927359	chr4	134015015	134070271	1::3	2.74(0.26, 29.46)	0.404851	1::3	2.74(0.26, 29.46)	0.404851	0::0	--	--
LINC02571	chr6	31261684	31269414	4::21	1.63(0.51, 5.19)	0.404863	4::19	1.66(0.52, 5.3)	0.392351	0::2	0(0, Inf)	0.99621
HNRNPAB	chr5	177631533	177638164	1::9	2.67(0.26, 26.83)	0.405129	1::8	2.67(0.26, 26.83)	0.405129	0::1	--	--
FAM172A	chr5	92953430	93447404	1::6	2.8(0.25, 31.66)	0.405377	1::6	2.8(0.25, 31.66)	0.405377	0::0	--	--
C11orf49	chr11	46958239	47183798	2::11	0.41(0.05, 3.4)	0.40539	1::11	0.41(0.05, 3.4)	0.405391	1::0	0.58(0, Inf)	0.999891
ECEL1	chr2	233344536	233352544	4::61	1.59(0.53, 4.79)	0.405427	4::61	1.59(0.53, 4.79)	0.405427	0::0	--	--
PGAP3	chr17	37827374	37844323	33::303	1.18(0.8, 1.75)	0.405534	33::303	1.18(0.8, 1.75)	0.405534	0::0	--	--
CAPN7	chr3	15247752	15294423	2::7	2.06(0.38, 11.23)	0.405668	2::7	2.06(0.38, 11.23)	0.405668	0::0	--	--
NRGN	chr11	124609837	124617106	1::28	0.41(0.05, 3.32)	0.406007	1::28	0.41(0.05, 3.32)	0.406007	0::0	--	--
PFKL	chr21	45719935	45747256	22::230	1.23(0.76, 1.98)	0.406319	22::230	1.23(0.76, 1.98)	0.406319	0::0	--	--
PRKCD	chr3	53202718	53226733	7::48	1.43(0.61, 3.37)	0.406782	7::48	1.43(0.61, 3.37)	0.406782	0::0	--	--
MUC6	chr11	1012822	1036718	2::18	0.53(0.12, 2.38)	0.407101	2::17	0.53(0.12, 2.39)	0.411291	0::1	0(0, Inf)	0.997281
SYT1	chr12	79439471	79845788	2::24	0.53(0.12, 2.36)	0.407112	2::23	0.54(0.12, 2.39)	0.416374	0::1	0(0, Inf)	0.997117
DPYD-AS2	chr1	98262476	98263607	2::9	1.98(0.39, 9.9)	0.407292	2::9	1.98(0.39, 9.9)	0.407292	0::0	--	--
PHACTR1	chr6	12957717	13288075	5::17	1.55(0.55, 4.37)	0.407349	5::16	1.55(0.55, 4.37)	0.40689	0::1	0(0, Inf)	0.997827
PIK3CB	chr3	138371539	138553770	1::3	3.01(0.22, 40.81)	0.407515	1::3	3.01(0.22, 40.81)	0.407515	0::0	--	--
SRRT	chr7	100472724	100486285	4::17	1.64(0.51, 5.29)	0.407529	4::17	1.64(0.51, 5.29)	0.407529	0::0	--	--
CHGA	chr14	93389494	93401630	3::35	1.71(0.48, 6.05)	0.407559	3::35	1.71(0.48, 6.05)	0.407559	0::0	--	--
TMEM267	chr5	43444353	43483967	1::6	2.76(0.25, 30.68)	0.407617	0::6	0(0, Inf)	0.991866	1::0	--	0.996099
MAEA	chr4	1283678	1333925	1::7	2.73(0.25, 29.56)	0.407618	1::6	2.85(0.26, 31.6)	0.394475	0::1	0(0, Inf)	0.997387
UVSSA	chr4	1340995	1381837	1::7	2.73(0.25, 29.56)	0.407618	1::6	2.85(0.26, 31.6)	0.394475	0::1	0(0, Inf)	0.997387
LOC100129148	chr7	139102208	139112272	3::30	0.59(0.16, 2.08)	0.408036	3::30	0.59(0.16, 2.08)	0.408036	0::0	--	--
DND1	chr5	140050378	140053161	4::13	1.63(0.51, 5.19)	0.408038	4::13	1.63(0.51, 5.19)	0.408038	0::0	--	--
HARS1	chr5	140053488	140071312	4::13	1.63(0.51, 5.19)	0.408038	4::13	1.63(0.51, 5.19)	0.408038	0::0	--	--
ALMS1P1	chr2	73872045	73912694	3::4	2.38(0.3, 18.62)	0.408089	0::0	--	NA	3::4	2.38(0.3, 18.62)	0.408089
NAT8	chr2	73867849	73869549	3::4	2.38(0.3, 18.62)	0.408089	0::0	--	NA	3::4	2.38(0.3, 18.62)	0.408089
LOC254896	chr8	22941867	22961070	2::6	2.04(0.38, 11.06)	0.408439	2::6	2.04(0.38, 11.06)	0.408439	0::0	--	--
ABHD12B	chr14	51338877	51371688	2::10	2(0.39, 10.29)	0.408448	2::9	2.51(0.46, 13.57)	0.285375	0::1	0(0, Inf)	0.996771
CFAP46	chr10	134621895	134756074	5::69	0.67(0.26, 1.74)	0.408468	5::61	0.69(0.26, 1.82)	0.456605	0::8	0(0, Inf)	0.991348
LINC00392	chr13	74138380	74162016	1::28	0.42(0.05, 3.32)	0.408525	1::28	0.42(0.05, 3.32)	0.408525	0::0	--	--
GABRG3	chr15	27216327	27726483	2::50	0.54(0.12, 2.34)	0.408918	2::50	0.54(0.12, 2.34)	0.408918	0::0	--	--
ZNF100	chr19	21905572	21950381	5::36	1.55(0.55, 4.36)	0.408936	4::28	1.6(0.5, 5.14)	0.432966	1::8	1.38(0.15, 12.99)	0.775765
CBFA2T2	chr20	32150170	32237837	1::2	2.79(0.24, 31.92)	0.409012	1::2	2.79(0.24, 31.92)	0.409012	0::0	--	--
GCNT2	chr6	10521583	10629601	2::23	0.53(0.12, 2.41)	0.409306	2::23	0.53(0.12, 2.41)	0.409306	0::0	--	--
C6orf201	chr6	4079439	4130999	1::10	2.59(0.27, 24.96)	0.409439	1::10	2.59(0.27, 24.96)	0.409439	0::0	--	--
FAM217A	chr6	4068600	4079371	1::10	2.59(0.27, 24.96)	0.409439	1::10	2.59(0.27, 24.96)	0.409439	0::0	--	--
MIR3161	chr11	48118333	48118410	2::7	2.02(0.38, 10.74)	0.409537	2::6	2.1(0.39, 11.35)	0.390255	0::1	0(0, Inf)	0.997194
GMPPA	chr2	220363612	220371711	2::62	0.53(0.12, 2.39)	0.409622	2::62	0.53(0.12, 2.39)	0.409622	0::0	--	--
CRLF3	chr17	29109701	29151778	10::40	1.36(0.66, 2.82)	0.409706	10::34	1.55(0.74, 3.25)	0.243396	0::6	0(0, Inf)	0.99123
KNCN	chr1	47011315	47016887	2::14	2.06(0.37, 11.45)	0.40976	2::13	2.29(0.4, 13.3)	0.354536	0::1	0(0, Inf)	0.996982
MKNK1-AS1	chr1	47004367	47035927	2::14	2.06(0.37, 11.45)	0.40976	2::13	2.29(0.4, 13.3)	0.354536	0::1	0(0, Inf)	0.996982
PMS2P9	chr7	76668796	76682355	2::32	0.53(0.12, 2.39)	0.409914	0::1	0(0, Inf)	0.996863	2::31	0.55(0.12, 2.51)	0.442226
SPDYE11	chr7	72491526	72498513	2::32	0.53(0.12, 2.39)	0.409914	0::1	0(0, Inf)	0.996863	2::31	0.55(0.12, 2.51)	0.442226
SPDYE17	chr7	74937794	74945223	2::32	0.53(0.12, 2.39)	0.409914	0::1	0(0, Inf)	0.996863	2::31	0.55(0.12, 2.51)	0.442226
LINC01941	chr2	126867676	126875562	1::3	2.75(0.25, 30.41)	0.410131	1::3	2.75(0.25, 30.41)	0.410131	0::0	--	--
THSD7A	chr7	11409991	11871824	3::36	0.6(0.18, 2.03)	0.410286	2::34	0.47(0.11, 2)	0.305148	1::2	1.82(0.12, 27.17)	0.664785
NSMCE1-DT	chr16	27279525	27301789	1::12	0.42(0.05, 3.31)	0.410364	1::12	0.42(0.05, 3.31)	0.410364	0::0	--	--
S1PR4	chr19	3178766	3180330	2::4	2.05(0.37, 11.42)	0.410649	2::4	2.05(0.37, 11.42)	0.410649	0::0	--	--
LINC00470	chr18	1268311	1359630	2::5	2.01(0.38, 10.59)	0.41095	2::5	2.01(0.38, 10.59)	0.41095	0::0	--	--
CPNE5	chr6	36708552	36807220	4::75	0.64(0.22, 1.85)	0.410991	4::75	0.64(0.22, 1.85)	0.410991	0::0	--	--
RARA	chr17	38474496	38513895	1::13	0.42(0.05, 3.31)	0.411492	1::13	0.42(0.05, 3.31)	0.411492	0::0	--	--
SLC25A46	chr5	110073845	110100856	1::3	2.71(0.25, 29.12)	0.411722	1::2	5.67(0.41, 77.88)	0.19444	0::1	0(0, Inf)	0.996758
DTX1	chr12	113495661	113535833	2::51	0.54(0.12, 2.35)	0.412128	2::51	0.54(0.12, 2.35)	0.412128	0::0	--	--
ADORA2A	chr22	24828086	24838328	3::27	0.6(0.18, 2.03)	0.412145	3::26	0.61(0.18, 2.06)	0.422561	0::1	0(0, Inf)	0.997074
ADORA2A-AS1	chr22	24825175	24891042	3::27	0.6(0.18, 2.03)	0.412145	3::26	0.61(0.18, 2.06)	0.422561	0::1	0(0, Inf)	0.997074
LINC02485	chr4	136034239	136044714	1::14	0.42(0.05, 3.33)	0.412189	1::14	0.42(0.05, 3.33)	0.412189	0::0	--	--
MIR4656	chr7	4828195	4828270	169::1330	1.08(0.9, 1.31)	0.412232	169::1320	1.09(0.9, 1.32)	0.361883	0::10	0(0, Inf)	0.98956
TMEM231	chr16	75570638	75590150	12::122	0.77(0.41, 1.45)	0.412283	5::31	1.11(0.4, 3.11)	0.836352	7::91	0.63(0.28, 1.42)	0.264482
CCDC154	chr16	1484388	1494490	16::144	0.79(0.46, 1.38)	0.412311	16::144	0.79(0.46, 1.38)	0.412311	0::0	--	--
TMEM275	chr1	46997837	47001187	2::14	2.05(0.37, 11.37)	0.412354	2::13	2.28(0.39, 13.19)	0.357089	0::1	0(0, Inf)	0.996982
LINC00410	chr13	91543207	91578851	14::73	1.3(0.69, 2.44)	0.412457	14::73	1.3(0.69, 2.44)	0.412457	0::0	--	--
ZNF705A	chr12	8325149	8332642	52::459	0.88(0.64, 1.2)	0.41252	0::0	--	NA	52::459	0.88(0.64, 1.2)	0.41252
DNAH8	chr6	38683086	38998568	1::1	3.2(0.2, 51.95)	0.412561	1::1	3.2(0.2, 51.95)	0.412561	0::0	--	--
DNAH8-AS1	chr6	38874270	38920883	1::1	3.2(0.2, 51.95)	0.412561	1::1	3.2(0.2, 51.95)	0.412561	0::0	--	--
CCDC144NL	chr17	20766707	20799476	4::37	0.63(0.21, 1.9)	0.412977	4::37	0.63(0.21, 1.9)	0.412977	0::0	--	--
LEFTY1	chr1	226073981	226076846	1::34	0.42(0.05, 3.37)	0.413449	1::34	0.42(0.05, 3.37)	0.413449	0::0	--	--
TPTEP2-CSNK1E	chr22	38686696	38794920	9::65	1.37(0.64, 2.94)	0.41376	9::65	1.37(0.64, 2.94)	0.41376	0::0	--	--
BAP1	chr3	52435024	52444024	2::20	2.01(0.38, 10.72)	0.413838	2::20	2.01(0.38, 10.72)	0.413838	0::0	--	--
MRPS30-DT	chr5	44744429	44808895	16::84	1.29(0.7, 2.36)	0.414502	16::83	1.29(0.7, 2.37)	0.411698	0::1	0(0, Inf)	0.997324
MUC5B	chr11	1244295	1283402	46::401	1.15(0.82, 1.61)	0.414596	46::401	1.15(0.82, 1.61)	0.414596	0::0	--	--
PITPNM3	chr17	6354582	6459875	3::18	1.76(0.45, 6.87)	0.414658	2::18	1.03(0.21, 4.95)	0.973953	1::0	--	0.995631
BICD1	chr12	32259780	32536567	2::15	1.96(0.39, 9.8)	0.41477	2::14	2.05(0.4, 10.46)	0.387011	0::1	0(0, Inf)	0.997117
ABHD8	chr19	17402939	17414234	12::58	1.32(0.68, 2.57)	0.414849	12::57	1.32(0.68, 2.58)	0.410101	0::1	0(0, Inf)	0.997241
A1BG	chr19	58856548	58864858	3::27	1.73(0.46, 6.46)	0.414977	3::26	1.94(0.51, 7.37)	0.332838	0::1	0(0, Inf)	0.996805
DLGAP2	chr8	687627	1087777	1::18	0.42(0.05, 3.38)	0.415453	1::11	0.48(0.06, 3.92)	0.489765	0::7	0(0, Inf)	0.993247
IBA57	chr1	228353504	228369958	12::70	1.31(0.68, 2.52)	0.415709	12::70	1.31(0.68, 2.52)	0.415709	0::0	--	--
IBA57-DT	chr1	228351786	228352549	12::70	1.31(0.68, 2.52)	0.415709	12::70	1.31(0.68, 2.52)	0.415709	0::0	--	--
SPDEF	chr6	34505578	34524110	7::125	0.71(0.31, 1.62)	0.415775	7::124	0.73(0.32, 1.66)	0.448122	0::1	0(0, Inf)	0.996778
FBXO48	chr2	68693370	68694426	2::8	1.98(0.38, 10.31)	0.415793	2::8	1.98(0.38, 10.31)	0.415793	0::0	--	--
TPGS1	chr19	507496	519654	20::215	0.82(0.5, 1.33)	0.415817	20::214	0.82(0.5, 1.33)	0.417202	0::1	0(0, Inf)	0.997358
FLAD1	chr1	154955819	154965587	13::84	1.3(0.69, 2.45)	0.415859	13::84	1.3(0.69, 2.45)	0.415859	0::0	--	--
MIR6721	chr6	32137806	32137893	1::14	0.43(0.05, 3.34)	0.41598	1::14	0.43(0.05, 3.34)	0.41598	0::0	--	--
GPR155	chr2	175296299	175351816	1::3	3.89(0.15, 102.45)	0.416055	1::3	3.89(0.15, 102.45)	0.416055	0::0	--	--
LINC02397	chr12	92860454	92877723	1::1	3.47(0.17, 69.75)	0.416127	1::1	3.47(0.17, 69.75)	0.416127	0::0	--	--
EED	chr11	85955425	85989852	1::2	2.72(0.24, 30.47)	0.416202	1::1	5.05(0.31, 82.25)	0.255347	0::1	0(0, Inf)	0.996834
OR5K4	chr3	98072697	98073663	1::2	2.73(0.24, 30.87)	0.416417	1::2	2.73(0.24, 30.87)	0.416417	0::0	--	--
TTC38	chr22	46663904	46689905	3::28	0.6(0.17, 2.07)	0.416431	3::27	0.62(0.18, 2.16)	0.457118	0::1	0(0, Inf)	0.996792
H3-3B	chr17	73772514	73775860	11::59	1.33(0.67, 2.62)	0.416441	11::59	1.33(0.67, 2.62)	0.416441	0::0	--	--
BTN1A1	chr6	26500530	26510652	2::8	1.99(0.38, 10.46)	0.416563	2::8	1.99(0.38, 10.46)	0.416563	0::0	--	--
RRP12	chr10	99116113	99161097	4::13	1.62(0.51, 5.14)	0.416655	4::13	1.62(0.51, 5.14)	0.416655	0::0	--	--
CASTOR1	chr22	30681105	30685494	3::27	0.6(0.18, 2.05)	0.416672	3::27	0.6(0.18, 2.05)	0.416672	0::0	--	--
LITAF	chr16	11641577	11680229	4::13	1.61(0.51, 5.13)	0.416956	4::12	1.62(0.51, 5.16)	0.412577	0::1	0(0, Inf)	0.9974
ANKRD65	chr1	1353799	1356824	11::125	0.76(0.4, 1.46)	0.417011	11::124	0.77(0.4, 1.48)	0.440445	0::1	0(0, Inf)	0.996809
PRSS57	chr19	685545	695452	26::172	1.2(0.77, 1.88)	0.417027	26::172	1.2(0.77, 1.88)	0.417027	0::0	--	--
NMB	chr15	85198362	85201430	5::17	1.53(0.55, 4.32)	0.417032	5::17	1.53(0.55, 4.32)	0.417032	0::0	--	--
GOLGA8O	chr15	32734114	32747835	22::177	1.22(0.76, 1.96)	0.417047	0::3	0(0, Inf)	0.994345	22::174	1.24(0.77, 2.01)	0.372771
SCNN1B	chr16	23313622	23392615	1::12	0.42(0.05, 3.37)	0.417083	1::12	0.42(0.05, 3.37)	0.417083	0::0	--	--
LINC00525	chr7	47801073	47806370	1::1	3.16(0.2, 50.81)	0.417161	1::1	3.16(0.2, 50.81)	0.417161	0::0	--	--
MIR6882	chr15	75132982	75133048	3::47	1.7(0.47, 6.08)	0.417174	3::47	1.7(0.47, 6.08)	0.417174	0::0	--	--
SCAMP2	chr15	75136070	75165706	3::47	1.7(0.47, 6.08)	0.417174	3::47	1.7(0.47, 6.08)	0.417174	0::0	--	--
ZFYVE28	chr4	2271323	2420372	11::79	1.32(0.67, 2.6)	0.417176	11::79	1.32(0.67, 2.6)	0.417176	0::0	--	--
MIR944	chr3	189547710	189547798	1::1	3.16(0.2, 51)	0.417214	1::1	3.16(0.2, 51)	0.417214	0::0	--	--
RTEL1	chr20	62289162	62327606	331::2611	1.06(0.92, 1.23)	0.417472	330::2591	1.07(0.92, 1.23)	0.383719	1::32	0.39(0.05, 3.03)	0.36758
ARHGAP26	chr5	142149941	142608572	3::8	1.76(0.45, 6.88)	0.417517	3::8	1.76(0.45, 6.88)	0.417517	0::0	--	--
PTEN	chr10	89623381	89731687	1::11	0.42(0.05, 3.37)	0.41761	1::11	0.42(0.05, 3.37)	0.41761	0::0	--	--
ADGRB1	chr8	143531009	143626368	5::102	0.67(0.26, 1.75)	0.417645	5::102	0.67(0.26, 1.75)	0.417645	0::0	--	--
SLC10A4	chr4	48485359	48491543	1::5	2.82(0.23, 34.43)	0.417724	1::5	2.82(0.23, 34.43)	0.417724	0::0	--	--
ZAR1	chr4	48492268	48496406	1::5	2.82(0.23, 34.43)	0.417724	1::5	2.82(0.23, 34.43)	0.417724	0::0	--	--
EPYC	chr12	91357458	91398749	2::18	0.54(0.12, 2.39)	0.417902	2::18	0.54(0.12, 2.39)	0.417902	0::0	--	--
LOC400541	chr16	70190242	70207351	8::80	0.73(0.34, 1.57)	0.417965	0::1	0(0, Inf)	0.996754	8::79	0.74(0.34, 1.61)	0.452373
TTC22	chr1	55250223	55266996	1::16	0.42(0.05, 3.38)	0.418035	0::13	0(0, Inf)	0.987417	1::3	3.35(0.27, 41.23)	0.344827
PRKAR1B-AS1	chr7	642481	648139	1::6	3.43(0.17, 67.79)	0.418086	1::6	3.43(0.17, 67.79)	0.418086	0::0	--	--
LINC02693	chr17	21431570	21454941	11::71	1.33(0.67, 2.65)	0.418233	1::17	0.6(0.07, 5.02)	0.639335	10::54	1.51(0.72, 3.14)	0.271277
SCRIB	chr8	144873094	144897943	2::36	0.54(0.12, 2.38)	0.418352	2::36	0.54(0.12, 2.38)	0.418352	0::0	--	--
SLC41A2	chr12	105196330	105352068	4::41	0.64(0.22, 1.89)	0.418391	4::41	0.64(0.22, 1.89)	0.418391	0::0	--	--
LOC100996325	chr5	602283	612325	2::9	1.99(0.37, 10.59)	0.418911	0::0	--	NA	2::9	1.99(0.37, 10.59)	0.418911
SAPCD1	chr6	31730772	31732624	2::17	0.54(0.12, 2.39)	0.418921	2::17	0.54(0.12, 2.39)	0.418921	0::0	--	--
LAMB3	chr1	209788214	209825674	4::12	1.61(0.51, 5.13)	0.418946	4::12	1.61(0.51, 5.13)	0.418946	0::0	--	--
CPAMD8	chr19	17003761	17137620	12::79	1.32(0.67, 2.58)	0.418992	12::78	1.32(0.68, 2.59)	0.413524	0::1	0(0, Inf)	0.997215
IGLL3P	chr22	25714223	25716193	50::477	0.88(0.63, 1.21)	0.419473	21::186	0.76(0.45, 1.27)	0.29167	29::291	0.96(0.64, 1.45)	0.862625
MIR3177	chr16	1784985	1785067	81::641	1.11(0.86, 1.44)	0.419517	81::637	1.12(0.86, 1.45)	0.396635	0::4	0(0, Inf)	0.99347
PSG4	chr19	43696853	43709790	188::1431	1.08(0.9, 1.29)	0.419602	2::18	0.66(0.15, 2.96)	0.590963	186::1413	1.08(0.91, 1.3)	0.377383
LINC02328	chr14	86401021	86596121	3::14	1.72(0.46, 6.46)	0.419752	3::14	1.72(0.46, 6.46)	0.419752	0::0	--	--
GSTT4	chr22	24340594	24401899	325::2548	1.06(0.92, 1.22)	0.41978	318::2479	1.07(0.93, 1.23)	0.3638	7::69	0.79(0.34, 1.79)	0.566436
DEFB103A	chr8	7738913	7740180	80::635	1.11(0.86, 1.44)	0.419867	7::58	1.2(0.52, 2.8)	0.67131	73::577	1.1(0.84, 1.44)	0.472562
DEFB103B	chr8	7286415	7287870	80::635	1.11(0.86, 1.44)	0.419867	7::58	1.2(0.52, 2.8)	0.67131	73::577	1.1(0.84, 1.44)	0.472562
MIR6514	chr11	62560173	62560243	1::12	0.43(0.05, 3.36)	0.420011	1::12	0.43(0.05, 3.36)	0.420011	0::0	--	--
MIR6748	chr11	62557286	62557357	1::12	0.43(0.05, 3.36)	0.420011	1::12	0.43(0.05, 3.36)	0.420011	0::0	--	--
NXF1	chr11	62559601	62572912	1::12	0.43(0.05, 3.36)	0.420011	1::12	0.43(0.05, 3.36)	0.420011	0::0	--	--
TMEM223	chr11	62557442	62559478	1::12	0.43(0.05, 3.36)	0.420011	1::12	0.43(0.05, 3.36)	0.420011	0::0	--	--
SLC25A47	chr14	100789675	100796758	6::41	1.48(0.57, 3.8)	0.420196	6::41	1.48(0.57, 3.8)	0.420196	0::0	--	--
NFATC1	chr18	77160273	77289323	13::90	1.3(0.69, 2.46)	0.420256	13::88	1.36(0.72, 2.58)	0.346983	0::2	0(0, Inf)	0.995037
DLL3	chr19	39989586	39999109	1::5	2.74(0.24, 31.8)	0.420337	1::5	2.74(0.24, 31.8)	0.420337	0::0	--	--
EID2	chr19	40029347	40030801	1::5	2.74(0.24, 31.8)	0.420337	1::5	2.74(0.24, 31.8)	0.420337	0::0	--	--
EID2B	chr19	40021627	40023492	1::5	2.74(0.24, 31.8)	0.420337	1::5	2.74(0.24, 31.8)	0.420337	0::0	--	--
SELENOV	chr19	40005752	40011326	1::5	2.74(0.24, 31.8)	0.420337	1::5	2.74(0.24, 31.8)	0.420337	0::0	--	--
LOC100128770	chr16	3082481	3089133	14::80	1.28(0.7, 2.36)	0.42054	14::80	1.28(0.7, 2.36)	0.42054	0::0	--	--
HIBADH	chr7	27565060	27702502	25::124	1.22(0.75, 2)	0.421372	25::124	1.22(0.75, 2)	0.421372	0::0	--	--
METAP1D	chr2	172864859	172947157	1::5	2.63(0.25, 27.71)	0.421608	1::5	2.63(0.25, 27.71)	0.421608	0::0	--	--
IRF1	chr5	131817300	131826465	5::16	1.53(0.54, 4.3)	0.421653	5::16	1.53(0.54, 4.3)	0.421653	0::0	--	--
LOC154449	chr6	170563421	170571657	2::12	1.97(0.38, 10.35)	0.42178	2::12	1.97(0.38, 10.35)	0.42178	0::0	--	--
EPS8L2	chr11	706230	727727	4::17	1.59(0.51, 4.97)	0.421984	4::17	1.59(0.51, 4.97)	0.421984	0::0	--	--
CCDC86	chr11	60609585	60618554	2::17	1.96(0.38, 10.21)	0.422174	2::17	1.96(0.38, 10.21)	0.422174	0::0	--	--
PTGDR2	chr11	60618405	60623423	2::17	1.96(0.38, 10.21)	0.422174	2::17	1.96(0.38, 10.21)	0.422174	0::0	--	--
DSN1	chr20	35380197	35402166	2::9	2.02(0.36, 11.16)	0.4222	2::9	2.02(0.36, 11.16)	0.4222	0::0	--	--
NDRG3	chr20	35280173	35374493	2::9	2.02(0.36, 11.16)	0.4222	2::9	2.02(0.36, 11.16)	0.4222	0::0	--	--
LIPI	chr21	15481134	15579270	9::62	1.35(0.65, 2.83)	0.42255	9::61	1.39(0.66, 2.93)	0.379156	0::1	0(0, Inf)	0.996786
IER2	chr19	13261224	13265725	5::20	1.53(0.54, 4.29)	0.422564	5::20	1.53(0.54, 4.29)	0.422564	0::0	--	--
STX10	chr19	13254871	13261189	5::20	1.53(0.54, 4.29)	0.422564	5::20	1.53(0.54, 4.29)	0.422564	0::0	--	--
GNA15	chr19	3136030	3163747	2::6	2.01(0.37, 11.02)	0.422565	2::6	2.01(0.37, 11.02)	0.422565	0::0	--	--
LOC100996351	chr19	3141573	3155173	2::5	2.01(0.37, 11.02)	0.422565	2::5	2.01(0.37, 11.02)	0.422565	0::0	--	--
LOC101927021	chr7	1200009	1205594	2::6	2(0.37, 10.83)	0.42301	1::6	0.96(0.11, 8.59)	0.969928	1::0	--	0.99613
SLC39A1	chr1	153931585	153940201	10::49	1.35(0.65, 2.78)	0.423067	10::48	1.35(0.65, 2.79)	0.417736	0::1	0(0, Inf)	0.997241
INTS1	chr7	1509912	1544025	116::875	1.09(0.88, 1.37)	0.423384	116::875	1.09(0.88, 1.37)	0.423384	0::0	--	--
MIR3138	chr4	10080234	10080316	2::20	1.92(0.39, 9.57)	0.423531	2::19	1.95(0.39, 9.77)	0.41427	0::1	0(0, Inf)	0.997346
WDR1	chr4	10075962	10118423	2::20	1.92(0.39, 9.57)	0.423531	2::19	1.95(0.39, 9.77)	0.41427	0::1	0(0, Inf)	0.997346
ARL6IP4	chr12	123464606	123467460	3::19	1.72(0.46, 6.5)	0.423556	3::19	1.72(0.46, 6.5)	0.423556	0::0	--	--
PITPNM2	chr12	123468026	123594975	3::19	1.72(0.46, 6.5)	0.423556	3::19	1.72(0.46, 6.5)	0.423556	0::0	--	--
OR4K3	chr14	20336355	20337332	430::3339	1.05(0.93, 1.2)	0.423584	2::25	0.69(0.15, 3.08)	0.622684	428::3314	1.06(0.93, 1.2)	0.401402
AIMP1	chr4	107236766	107270381	1::3	2.53(0.26, 24.52)	0.423642	1::3	2.53(0.26, 24.52)	0.423642	0::0	--	--
TBCK	chr4	106962755	107237366	1::3	2.53(0.26, 24.52)	0.423642	1::3	2.53(0.26, 24.52)	0.423642	0::0	--	--
TAC1	chr7	97361397	97369784	17::107	1.25(0.72, 2.15)	0.423868	17::105	1.32(0.76, 2.27)	0.325563	0::2	0(0, Inf)	0.995255
RNF213	chr17	78234650	78295262	5::78	0.68(0.26, 1.76)	0.423973	5::78	0.68(0.26, 1.76)	0.423973	0::0	--	--
ACY3	chr11	67410025	67418201	5::84	0.68(0.26, 1.76)	0.424023	5::84	0.68(0.26, 1.76)	0.424023	0::0	--	--
CARMIL3	chr14	24521217	24538938	2::9	1.94(0.38, 9.93)	0.424154	2::9	1.94(0.38, 9.93)	0.424154	0::0	--	--
CPNE6	chr14	24540045	24547309	2::9	1.94(0.38, 9.93)	0.424154	2::9	1.94(0.38, 9.93)	0.424154	0::0	--	--
IFIT2	chr10	91061802	91069028	2::4	2.01(0.36, 11.17)	0.424179	2::4	2.01(0.36, 11.17)	0.424179	0::0	--	--
IFIT3	chr10	91087753	91100725	2::4	2.01(0.36, 11.17)	0.424179	2::4	2.01(0.36, 11.17)	0.424179	0::0	--	--
LINC01588	chr14	50448386	50473381	1::1	3.11(0.19, 50.06)	0.424193	0::1	0(0, Inf)	0.996696	1::0	--	0.996239
WNK1	chr12	861744	1020618	9::43	1.37(0.63, 2.95)	0.424274	8::39	1.29(0.58, 2.88)	0.537613	1::4	2.99(0.19, 46)	0.432501
EXOSC8	chr13	37574922	37583751	2::4	2.01(0.36, 11.14)	0.424616	2::4	2.01(0.36, 11.14)	0.424616	0::0	--	--
CASP8	chr2	202122757	202152432	5::23	1.52(0.55, 4.21)	0.424913	3::16	1.06(0.3, 3.78)	0.928078	2::7	3.87(0.64, 23.45)	0.141393
ARAP2	chr4	36067625	36246136	5::25	1.51(0.55, 4.13)	0.425107	5::24	1.58(0.57, 4.36)	0.377713	0::1	0(0, Inf)	0.996856
ATXN1	chr6	16299342	16761721	3::8	1.75(0.44, 6.94)	0.425213	3::8	1.75(0.44, 6.94)	0.425213	0::0	--	--
LINC02691	chr14	104689920	104741966	1::16	2.43(0.27, 21.68)	0.425574	1::16	2.43(0.27, 21.68)	0.425574	0::0	--	--
IFI6	chr1	27992574	27998703	1::4	2.78(0.22, 34.53)	0.425641	1::4	2.78(0.22, 34.53)	0.425641	0::0	--	--
LINC02574	chr1	27986838	27989233	1::4	2.78(0.22, 34.53)	0.425641	1::4	2.78(0.22, 34.53)	0.425641	0::0	--	--
GNAT1	chr3	50229042	50235129	9::123	0.75(0.37, 1.53)	0.425667	9::123	0.75(0.37, 1.53)	0.425667	0::0	--	--
ZNF33A	chr10	38299602	38349015	1::1	3.11(0.19, 50.89)	0.425707	1::0	--	0.996267	0::1	0(0, Inf)	0.996725
ZNF37A	chr10	38383264	38439221	1::1	3.11(0.19, 50.89)	0.425707	1::0	--	0.996267	0::1	0(0, Inf)	0.996725
U2AF1	chr21	44513065	44527688	3::12	1.72(0.45, 6.6)	0.42596	3::12	1.72(0.45, 6.6)	0.42596	0::0	--	--
U2AF1L5	chr21	44513065	44527680	3::12	1.72(0.45, 6.6)	0.42596	3::12	1.72(0.45, 6.6)	0.42596	0::0	--	--
ASAP1-IT2	chr8	131094983	131097014	1::5	2.56(0.25, 25.95)	0.426066	0::0	--	NA	1::5	2.56(0.25, 25.95)	0.426066
METTL15	chr11	28129934	28355054	9::66	0.74(0.35, 1.56)	0.426107	9::66	0.74(0.35, 1.56)	0.426107	0::0	--	--
KLRF1	chr12	9980076	9997603	2::18	0.54(0.12, 2.45)	0.426151	2::17	0.55(0.12, 2.47)	0.43187	0::1	0(0, Inf)	0.997229
RAD51C	chr17	56769933	56772741	1::13	0.43(0.05, 3.44)	0.426215	1::12	0.51(0.06, 4.1)	0.523329	0::1	0(0, Inf)	0.996664
SH3BP5-AS1	chr3	15295690	15306005	3::11	1.73(0.45, 6.63)	0.426509	3::11	1.73(0.45, 6.63)	0.426509	0::0	--	--
HS3ST4	chr16	25703279	26149006	1::7	2.76(0.23, 33.55)	0.426833	1::7	2.76(0.23, 33.55)	0.426833	0::0	--	--
SRMS	chr20	62171276	62178857	180::1420	1.08(0.9, 1.29)	0.426987	180::1418	1.08(0.9, 1.29)	0.426041	0::2	0(0, Inf)	0.996329
PPT2-EGFL8	chr6	32121775	32136062	1::15	0.43(0.06, 3.41)	0.427196	1::15	0.43(0.06, 3.41)	0.427196	0::0	--	--
MIR4457	chr5	1309424	1309492	1::23	0.43(0.05, 3.42)	0.427257	1::22	0.44(0.06, 3.48)	0.435366	0::1	0(0, Inf)	0.997175
GSTT1-AS1	chr22	24375962	24376214	323::2521	1.06(0.92, 1.22)	0.427316	317::2459	1.07(0.93, 1.23)	0.367357	6::62	0.74(0.3, 1.8)	0.508661
LOC391322	chr22	24373100	24374043	323::2521	1.06(0.92, 1.22)	0.427316	317::2459	1.07(0.93, 1.23)	0.367357	6::62	0.74(0.3, 1.8)	0.508661
ZNF716	chr7	57509882	57533265	5::41	0.67(0.25, 1.8)	0.427396	1::17	0.39(0.05, 3.07)	0.372351	4::24	0.84(0.27, 2.63)	0.759686
RNF216	chr7	5659677	5821294	5::26	1.51(0.55, 4.18)	0.427452	5::17	2.36(0.8, 7)	0.120623	0::9	0(0, Inf)	0.98999
IL2	chr4	123372625	123377880	3::31	0.61(0.18, 2.06)	0.427616	3::31	0.61(0.18, 2.06)	0.427616	0::0	--	--
REREP3	chr15	22546564	22570831	151::1160	1.08(0.89, 1.31)	0.427699	4::12	2.26(0.62, 8.26)	0.216947	147::1148	1.07(0.88, 1.3)	0.516258
DERL3	chr22	24176689	24181193	1::3	2.71(0.23, 32.04)	0.427712	0::2	0(0, Inf)	0.995929	1::1	3.8(0.23, 61.73)	0.347961
GSTT1	chr22	24376132	24384311	323::2522	1.06(0.92, 1.22)	0.427728	317::2460	1.07(0.93, 1.23)	0.367738	6::62	0.74(0.3, 1.8)	0.508647
PDAP1	chr7	98992298	99006220	7::33	1.42(0.6, 3.4)	0.427888	7::32	1.43(0.6, 3.42)	0.421198	0::1	0(0, Inf)	0.997241
ATL1	chr14	50999799	51099784	5::21	1.54(0.53, 4.51)	0.427903	5::21	1.54(0.53, 4.51)	0.427903	0::0	--	--
SAV1	chr14	51100297	51135024	5::21	1.54(0.53, 4.51)	0.427903	5::21	1.54(0.53, 4.51)	0.427903	0::0	--	--
XRRA1	chr11	74551274	74660136	1::2	2.99(0.2, 44.62)	0.427924	1::2	2.99(0.2, 44.62)	0.427924	0::0	--	--
A1BG-AS1	chr19	58863335	58866549	3::29	1.7(0.46, 6.32)	0.428114	3::28	1.9(0.5, 7.18)	0.345308	0::1	0(0, Inf)	0.996805
LOC105372483	chr19	58873991	58877945	3::29	1.7(0.46, 6.32)	0.428114	3::28	1.9(0.5, 7.18)	0.345308	0::1	0(0, Inf)	0.996805
ZNF497	chr19	58865722	58874117	3::29	1.7(0.46, 6.32)	0.428114	3::28	1.9(0.5, 7.18)	0.345308	0::1	0(0, Inf)	0.996805
PSD2-AS1	chr5	139120931	139125808	1::6	2.66(0.24, 29.93)	0.428382	1::6	2.66(0.24, 29.93)	0.428382	0::0	--	--
LINC02593	chr1	852197	855072	10::83	1.33(0.66, 2.67)	0.42893	8::70	1.42(0.65, 3.11)	0.383676	2::13	1.05(0.23, 4.87)	0.949453
LOC100507006	chr2	64455534	64479665	8::28	1.39(0.61, 3.14)	0.429058	8::28	1.39(0.61, 3.14)	0.429058	0::0	--	--
GPR21	chr9	125795921	125797944	2::5	1.99(0.36, 10.87)	0.429134	2::5	1.99(0.36, 10.87)	0.429134	0::0	--	--
PSG9	chr19	43757433	43773682	189::1444	1.07(0.9, 1.29)	0.429327	3::18	0.97(0.27, 3.47)	0.961451	186::1426	1.08(0.9, 1.29)	0.420889
ALPK3	chr15	85360586	85416708	22::245	0.83(0.52, 1.32)	0.429368	22::245	0.83(0.52, 1.32)	0.429368	0::0	--	--
SLFN13	chr17	33762114	33775785	7::40	1.42(0.59, 3.41)	0.429534	7::39	1.53(0.64, 3.69)	0.342035	0::1	0(0, Inf)	0.996642
CRYGN	chr7	151125917	151137256	1::7	2.68(0.23, 30.77)	0.429729	1::7	2.68(0.23, 30.77)	0.429729	0::0	--	--
KCNAB3	chr17	7825176	7832753	7::40	1.41(0.6, 3.32)	0.429922	7::38	1.42(0.6, 3.36)	0.418585	0::2	0(0, Inf)	0.996134
FAM83F	chr22	40390957	40439538	2::36	0.55(0.13, 2.41)	0.429996	2::35	0.56(0.13, 2.45)	0.441901	0::1	0(0, Inf)	0.997075
PTHLH	chr12	28115253	28124916	5::35	1.5(0.55, 4.15)	0.430174	5::34	1.53(0.55, 4.23)	0.41212	0::1	0(0, Inf)	0.997075
MIR6877	chr9	135927382	135927446	1::14	0.43(0.05, 3.51)	0.430255	1::14	0.43(0.05, 3.51)	0.430255	0::0	--	--
LMF1	chr16	903635	1031613	7::69	0.72(0.31, 1.64)	0.430293	7::68	0.73(0.32, 1.67)	0.455145	0::1	0(0, Inf)	0.996846
SNAI3	chr16	88744095	88752915	2::23	0.55(0.13, 2.41)	0.430294	2::22	0.56(0.13, 2.42)	0.432861	0::1	0(0, Inf)	0.997387
SNAI3-AS1	chr16	88729780	88741914	2::23	0.55(0.13, 2.41)	0.430294	2::22	0.56(0.13, 2.42)	0.432861	0::1	0(0, Inf)	0.997387
LINC01423	chr21	39698280	39717998	1::11	0.44(0.06, 3.44)	0.430424	1::11	0.44(0.06, 3.44)	0.430424	0::0	--	--
CYB5D1	chr17	7761320	7765600	4::32	1.57(0.51, 4.86)	0.430485	4::30	1.6(0.52, 4.97)	0.414258	0::2	0(0, Inf)	0.996134
EGFL8	chr6	3475198	3478880	1::14	0.44(0.06, 3.43)	0.430638	1::14	0.44(0.06, 3.43)	0.430638	0::0	--	--
KMT2C	chr7	151832009	152133088	1::18	0.44(0.05, 3.45)	0.430781	1::14	0.66(0.08, 5.47)	0.698728	0::4	0(0, Inf)	0.993256
AATK	chr17	79091095	79140021	40::326	1.16(0.81, 1.65)	0.430834	40::326	1.16(0.81, 1.65)	0.430834	0::0	--	--
LINC00536	chr8	116962735	117337297	1::3	2.64(0.24, 29.41)	0.430987	1::3	2.64(0.24, 29.41)	0.430987	0::0	--	--
DLL1	chr6	170591293	170600166	1::4	2.71(0.23, 32.36)	0.431088	1::4	2.71(0.23, 32.36)	0.431088	0::0	--	--
PARP3	chr3	51976320	51982883	6::61	1.47(0.56, 3.88)	0.431139	6::61	1.47(0.56, 3.88)	0.431139	0::0	--	--
ATMIN	chr16	81069446	81080955	1::1	3.21(0.18, 58.4)	0.431142	0::0	--	NA	1::1	3.21(0.18, 58.4)	0.431142
C16orf46	chr16	81094584	81110872	1::1	3.21(0.18, 58.4)	0.431142	0::0	--	NA	1::1	3.21(0.18, 58.4)	0.431142
LURAP1L	chr9	12775018	12823059	2::6	2.03(0.35, 11.85)	0.431368	2::5	2.67(0.41, 17.39)	0.303549	0::1	0(0, Inf)	0.996775
LCORL	chr4	17842821	18023498	5::27	1.49(0.55, 4)	0.431375	5::27	1.49(0.55, 4)	0.431375	0::0	--	--
FKBP5	chr6	35548333	35656719	7::28	1.42(0.59, 3.41)	0.431562	7::28	1.42(0.59, 3.41)	0.431562	0::0	--	--
NCBP2-AS1	chr3	196666747	196669405	1::3	2.8(0.21, 36.53)	0.431684	1::3	2.8(0.21, 36.53)	0.431684	0::0	--	--
NCBP2AS2	chr3	196669544	196670414	1::3	2.8(0.21, 36.53)	0.431684	1::3	2.8(0.21, 36.53)	0.431684	0::0	--	--
TAS2R43	chr12	11243885	11244912	2::32	0.55(0.13, 2.43)	0.431851	1::26	0.32(0.04, 2.5)	0.279629	1::6	1.79(0.18, 18.06)	0.619854
DDAH2	chr6	3204433	3207657	4::11	1.59(0.5, 5.11)	0.432029	4::11	1.59(0.5, 5.11)	0.432029	0::0	--	--
RHOG	chr11	3848207	3862189	3::13	1.71(0.45, 6.55)	0.432207	3::13	1.71(0.45, 6.55)	0.432207	0::0	--	--
ATAD3C	chr1	1385068	1405542	13::141	0.79(0.43, 1.44)	0.432239	13::141	0.79(0.43, 1.44)	0.432239	0::0	--	--
DXO	chr6	31937591	31939915	7::29	1.41(0.6, 3.36)	0.432382	7::28	1.42(0.6, 3.38)	0.425706	0::1	0(0, Inf)	0.997241
NTF3	chr12	5603297	5604465	1::5	2.68(0.23, 31.49)	0.432833	1::4	2.94(0.23, 37.21)	0.404413	0::1	0(0, Inf)	0.997229
PERCC1	chr16	1481078	1484442	16::143	0.8(0.46, 1.39)	0.432867	16::143	0.8(0.46, 1.39)	0.432867	0::0	--	--
PRKAR1A	chr17	66508519	66529570	3::10	1.72(0.44, 6.63)	0.433073	3::10	1.72(0.44, 6.63)	0.433073	0::0	--	--
SNORD115-27	chr15	25465649	25465725	11::165	0.77(0.41, 1.47)	0.43309	11::163	0.78(0.41, 1.49)	0.451673	0::2	0(0, Inf)	0.9954
COL6A1	chr21	47401683	47424962	4::47	0.65(0.22, 1.92)	0.433145	4::46	0.65(0.22, 1.93)	0.437585	0::1	0(0, Inf)	0.997246
DOHH	chr19	3490821	3500672	14::134	0.79(0.45, 1.42)	0.433794	14::134	0.79(0.45, 1.42)	0.433794	0::0	--	--
RP1L1	chr8	10463859	10512653	3::21	1.72(0.44, 6.65)	0.434207	3::21	1.72(0.44, 6.65)	0.434207	0::0	--	--
MIR610	chr11	28078361	28078457	9::66	0.74(0.35, 1.57)	0.434394	9::66	0.74(0.35, 1.57)	0.434394	0::0	--	--
MIR4300HG	chr11	81590892	82114955	3::11	1.78(0.42, 7.63)	0.434575	3::11	1.78(0.42, 7.63)	0.434575	0::0	--	--
TIMM23B	chr10	51371378	51734610	31::304	1.17(0.78, 1.76)	0.434678	4::110	0.75(0.26, 2.17)	0.591704	29::195	1.37(0.89, 2.09)	0.15116
TIMM23B-AGAP6	chr10	51371398	51770276	31::304	1.17(0.78, 1.76)	0.434678	4::110	0.75(0.26, 2.17)	0.591704	29::195	1.37(0.89, 2.09)	0.15116
ZFAND6	chr15	80351909	80430735	2::10	1.87(0.39, 8.94)	0.43493	2::9	1.91(0.4, 9.2)	0.420556	0::1	0(0, Inf)	0.997252
DLGAP1	chr18	3496029	3874760	1::4	2.62(0.23, 29.4)	0.435138	1::2	5.82(0.36, 93.14)	0.21294	0::2	0(0, Inf)	0.995242
CENPM	chr22	42334724	42343168	1::6	2.63(0.23, 29.88)	0.43522	1::6	2.63(0.23, 29.88)	0.43522	0::0	--	--
MIR378I	chr22	42319225	42319301	1::6	2.63(0.23, 29.88)	0.43522	1::6	2.63(0.23, 29.88)	0.43522	0::0	--	--
SHISA8	chr22	42305539	42311099	1::6	2.63(0.23, 29.88)	0.43522	1::6	2.63(0.23, 29.88)	0.43522	0::0	--	--
SREBF2	chr22	42229108	42303309	1::6	2.63(0.23, 29.88)	0.43522	1::6	2.63(0.23, 29.88)	0.43522	0::0	--	--
TNFRSF13C	chr22	42321035	42322821	1::6	2.63(0.23, 29.88)	0.43522	1::6	2.63(0.23, 29.88)	0.43522	0::0	--	--
SGTB	chr5	64961754	65017936	1::5	2.64(0.23, 30.32)	0.43535	1::5	2.64(0.23, 30.32)	0.43535	0::0	--	--
SHLD3	chr5	64920853	64926755	1::5	2.64(0.23, 30.32)	0.43535	1::5	2.64(0.23, 30.32)	0.43535	0::0	--	--
TRAPPC13	chr5	64920557	64961954	1::5	2.64(0.23, 30.32)	0.43535	1::5	2.64(0.23, 30.32)	0.43535	0::0	--	--
TRIM23	chr5	64885516	64920160	1::5	2.64(0.23, 30.32)	0.43535	1::5	2.64(0.23, 30.32)	0.43535	0::0	--	--
ATP5MGL	chr22	43035808	43036607	6::47	1.44(0.58, 3.58)	0.435617	6::47	1.44(0.58, 3.58)	0.435617	0::0	--	--
MIR649	chr22	21388464	21388561	1::45	0.45(0.06, 3.4)	0.435619	1::43	0.53(0.07, 4.1)	0.546739	0::2	0(0, Inf)	0.995418
P2RX6P	chr22	21396680	21398538	1::45	0.45(0.06, 3.4)	0.435619	1::43	0.53(0.07, 4.1)	0.546739	0::2	0(0, Inf)	0.995418
KCTD20	chr6	36410776	36458918	2::6	1.96(0.36, 10.63)	0.436585	2::6	1.96(0.36, 10.63)	0.436585	0::0	--	--
PXT1	chr6	36358328	36410631	2::6	1.96(0.36, 10.63)	0.436585	2::6	1.96(0.36, 10.63)	0.436585	0::0	--	--
STK38	chr6	36461668	36515256	2::6	1.96(0.36, 10.63)	0.436585	2::6	1.96(0.36, 10.63)	0.436585	0::0	--	--
DCST1	chr1	155006281	155023406	4::63	0.66(0.23, 1.88)	0.43661	4::63	0.66(0.23, 1.88)	0.43661	0::0	--	--
PRAMEF18	chr1	13035498	13039011	4::11	1.72(0.44, 6.73)	0.436827	0::1	0(0, Inf)	0.9969	4::10	1.86(0.46, 7.49)	0.379799
PRAMEF25	chr1	13052239	13112702	4::11	1.72(0.44, 6.73)	0.436827	0::1	0(0, Inf)	0.9969	4::10	1.86(0.46, 7.49)	0.379799
PRAMEF26	chr1	13052393	13112702	4::11	1.72(0.44, 6.73)	0.436827	0::1	0(0, Inf)	0.9969	4::10	1.86(0.46, 7.49)	0.379799
PRAMEF27	chr1	13644799	13648656	4::11	1.72(0.44, 6.73)	0.436827	0::1	0(0, Inf)	0.9969	4::10	1.86(0.46, 7.49)	0.379799
PRAMEF34P	chr1	13161985	13167193	4::11	1.72(0.44, 6.73)	0.436827	0::1	0(0, Inf)	0.9969	4::10	1.86(0.46, 7.49)	0.379799
PRAMEF36P	chr1	13161985	13167193	4::11	1.72(0.44, 6.73)	0.436827	0::1	0(0, Inf)	0.9969	4::10	1.86(0.46, 7.49)	0.379799
PRAMEF5	chr1	13359797	13369057	4::11	1.72(0.44, 6.73)	0.436827	0::1	0(0, Inf)	0.9969	4::10	1.86(0.46, 7.49)	0.379799
PRAMEF6	chr1	12998301	13007406	4::11	1.72(0.44, 6.73)	0.436827	0::1	0(0, Inf)	0.9969	4::10	1.86(0.46, 7.49)	0.379799
PRAMEF9	chr1	12998504	13002353	4::11	1.72(0.44, 6.73)	0.436827	0::1	0(0, Inf)	0.9969	4::10	1.86(0.46, 7.49)	0.379799
TPP1	chr11	6634000	6640653	7::70	1.41(0.59, 3.34)	0.436916	7::70	1.41(0.59, 3.34)	0.436916	0::0	--	--
PSD3	chr8	18384812	18666377	1::4	2.57(0.24, 27.66)	0.436927	0::4	0(0, Inf)	0.993489	1::0	--	0.996163
PIP5K1C	chr19	3630180	3700466	1::21	0.44(0.05, 3.51)	0.437165	1::20	0.44(0.06, 3.56)	0.445255	0::1	0(0, Inf)	0.997184
LINC01098	chr4	178649910	178911904	4::20	1.57(0.5, 4.93)	0.437329	4::19	1.6(0.51, 5.05)	0.419155	0::1	0(0, Inf)	0.997109
CTSK	chr1	150768683	150780736	1::4	2.52(0.24, 25.95)	0.437341	1::3	4.17(0.33, 52.51)	0.26869	0::1	0(0, Inf)	0.996834
MSMP	chr9	35752987	35754273	2::8	2.01(0.35, 11.67)	0.437385	2::8	2.01(0.35, 11.67)	0.437385	0::0	--	--
C22orf15	chr22	24105176	24108050	2::16	1.92(0.37, 10.04)	0.43766	2::15	2.6(0.48, 14.09)	0.266822	0::1	0(0, Inf)	0.996686
CHCHD10	chr22	24108020	24110159	2::16	1.92(0.37, 10.04)	0.43766	2::15	2.6(0.48, 14.09)	0.266822	0::1	0(0, Inf)	0.996686
MMP11	chr22	24115035	24126503	2::16	1.92(0.37, 10.04)	0.43766	2::15	2.6(0.48, 14.09)	0.266822	0::1	0(0, Inf)	0.996686
LINC00656	chr20	23105705	23113273	3::10	1.7(0.45, 6.48)	0.437745	2::9	1.16(0.24, 5.54)	0.853038	1::1	16.06(0.5, 519.66)	0.117509
ACTN1	chr14	69340844	69446019	4::14	1.58(0.5, 5.04)	0.437753	3::13	1.34(0.36, 4.93)	0.662323	1::1	3.74(0.23, 61.38)	0.354957
B3GAT2	chr6	71566381	71666763	1::1	3.21(0.17, 61.19)	0.437765	1::1	3.21(0.17, 61.19)	0.437765	0::0	--	--
PDSS2	chr6	107473766	107780768	6::36	1.44(0.57, 3.62)	0.437903	6::36	1.44(0.57, 3.62)	0.437903	0::0	--	--
MIR135A1	chr3	52328234	52328324	1::3	2.57(0.24, 27.72)	0.437903	1::3	2.57(0.24, 27.72)	0.437903	0::0	--	--
LINC00051	chr8	143279716	143290364	1::32	0.43(0.05, 3.57)	0.437976	1::31	0.48(0.06, 4.05)	0.50367	0::1	0(0, Inf)	0.996759
SMARCB1	chr22	24129152	24180196	1::4	2.63(0.23, 30.21)	0.438222	0::3	0(0, Inf)	0.99501	1::1	3.8(0.23, 61.73)	0.347958
LZTR1	chr22	21336585	21353320	3::46	0.62(0.19, 2.08)	0.438361	3::45	0.66(0.2, 2.2)	0.493523	0::1	0(0, Inf)	0.996726
CEACAM19	chr19	45174723	45187627	1::11	0.44(0.06, 3.51)	0.438435	1::11	0.44(0.06, 3.51)	0.438435	0::0	--	--
DAGLA	chr11	61447862	61514473	2::56	0.56(0.13, 2.46)	0.438644	2::56	0.56(0.13, 2.46)	0.438644	0::0	--	--
FPR3	chr19	52298409	52329443	1::7	2.44(0.25, 23.4)	0.439015	0::0	--	NA	1::7	2.44(0.25, 23.4)	0.439015
COPS9	chr2	241065979	241075764	1::15	0.44(0.05, 3.53)	0.439072	1::15	0.44(0.05, 3.53)	0.439072	0::0	--	--
PDE1C	chr7	31790792	32338940	4::17	1.58(0.5, 5.01)	0.439173	2::11	1.29(0.27, 6.27)	0.751502	2::6	2.05(0.37, 11.51)	0.413092
STK31	chr7	23749837	23872130	3::32	0.61(0.18, 2.11)	0.43919	3::32	0.61(0.18, 2.11)	0.43919	0::0	--	--
GTPBP3	chr19	17448361	17453540	3::39	0.62(0.18, 2.1)	0.439219	3::39	0.62(0.18, 2.1)	0.439219	0::0	--	--
LOC101928120	chr1	154933946	154935101	14::86	1.27(0.69, 2.34)	0.439312	14::86	1.27(0.69, 2.34)	0.439312	0::0	--	--
ZNF765	chr19	53898401	53915262	5::41	1.5(0.53, 4.23)	0.439367	3::8	4.5(0.83, 24.48)	0.0816347	2::33	0.8(0.18, 3.6)	0.776426
MRGPRF	chr11	68771865	68780714	17::158	0.81(0.48, 1.38)	0.43939	16::158	0.76(0.44, 1.3)	0.31597	1::0	--	0.995982
LINC-PINT	chr7	130628918	130794675	16::96	1.25(0.71, 2.21)	0.439602	16::94	1.28(0.72, 2.26)	0.398986	0::3	0(0, Inf)	0.994164
CAPS2	chr12	75669758	75724104	1::4	2.59(0.23, 29.08)	0.439695	1::3	5.53(0.4, 77.34)	0.20381	0::1	0(0, Inf)	0.996754
LOC100130268	chr12	75628519	75645645	1::4	2.59(0.23, 29.08)	0.439695	1::3	5.53(0.4, 77.34)	0.20381	0::1	0(0, Inf)	0.996754
IRX4	chr5	1877528	1883039	52::412	1.13(0.82, 1.56)	0.439698	52::412	1.13(0.82, 1.56)	0.439698	0::0	--	--
ZNF837	chr19	58878989	58892397	3::30	1.68(0.45, 6.2)	0.439791	3::28	1.9(0.5, 7.18)	0.345308	0::2	0(0, Inf)	0.995444
TSNAX-DISC1	chr1	231664398	231838307	3::45	0.62(0.18, 2.09)	0.439848	0::2	0(0, Inf)	0.995336	3::43	0.65(0.19, 2.23)	0.497375
EVX1	chr7	27282420	27287449	1::19	0.44(0.05, 3.56)	0.440787	1::19	0.44(0.05, 3.56)	0.440787	0::0	--	--
ZBTB42	chr14	105267437	105271048	11::104	1.31(0.66, 2.63)	0.441243	11::104	1.31(0.66, 2.63)	0.441243	0::0	--	--
FABP9	chr8	82370487	82373814	1::3	2.53(0.24, 26.99)	0.441497	1::3	2.53(0.24, 26.99)	0.441497	0::0	--	--
BIRC6-AS2	chr2	32782587	32799885	8::32	1.39(0.6, 3.23)	0.441721	8::32	1.39(0.6, 3.23)	0.441721	0::0	--	--
CPEB2-DT	chr4	14911584	15003669	2::9	1.92(0.36, 10.09)	0.441781	2::8	2.19(0.4, 12.04)	0.369129	0::1	0(0, Inf)	0.99691
VPS13C	chr15	62144589	62352646	17::133	0.8(0.46, 1.41)	0.441822	17::132	0.8(0.46, 1.41)	0.441822	0::1	--	--
PRRT4	chr7	127990378	128001739	3::60	0.62(0.18, 2.11)	0.441897	3::59	0.66(0.19, 2.26)	0.508284	0::1	0(0, Inf)	0.99669
LOC100130691	chr2	178148235	178257419	3::9	1.71(0.44, 6.67)	0.442103	3::9	1.71(0.44, 6.67)	0.442103	0::0	--	--
TRIB3	chr20	361272	378203	7::45	1.41(0.59, 3.39)	0.442165	6::44	1.27(0.5, 3.23)	0.618765	1::1	4.15(0.25, 69.57)	0.322273
C7orf26	chr7	6629651	6648357	4::34	1.56(0.5, 4.9)	0.442506	4::34	1.56(0.5, 4.9)	0.442506	0::0	--	--
ZDHHC4	chr7	6617084	6629005	4::34	1.56(0.5, 4.9)	0.442506	4::34	1.56(0.5, 4.9)	0.442506	0::0	--	--
RFT1	chr3	53122500	53164451	5::18	1.49(0.54, 4.16)	0.443123	5::18	1.49(0.54, 4.16)	0.443123	0::0	--	--
MIR6880	chr12	124821726	124821788	7::98	0.73(0.32, 1.64)	0.443194	7::98	0.73(0.32, 1.64)	0.443194	0::0	--	--
SLC24A4	chr14	92789508	92967825	2::6	1.93(0.36, 10.41)	0.44332	1::6	1.03(0.12, 9.17)	0.977088	1::0	--	0.996238
SMYD3	chr1	245912641	246580714	3::15	1.68(0.44, 6.4)	0.443621	2::9	3.16(0.55, 18.01)	0.195423	1::6	0.83(0.09, 7.34)	0.865447
NDUFA3	chr19	54606162	54610875	66::518	1.12(0.84, 1.48)	0.443624	66::516	1.12(0.84, 1.48)	0.441178	0::2	0(0, Inf)	0.996115
DOK7	chr4	3465032	3503209	6::82	0.71(0.29, 1.71)	0.443643	6::82	0.71(0.29, 1.71)	0.443643	0::0	--	--
CTSD	chr11	1773984	1785157	2::67	0.56(0.12, 2.5)	0.443771	2::67	0.56(0.12, 2.5)	0.443771	0::0	--	--
CCDC91	chr12	28343388	28703099	64::414	1.13(0.83, 1.54)	0.443801	64::407	1.14(0.84, 1.56)	0.402985	0::7	0(0, Inf)	0.991269
LRRIQ1	chr12	85430128	85638883	2::7	1.91(0.37, 9.94)	0.443803	2::7	1.91(0.37, 9.94)	0.443803	0::0	--	--
NCR3LG1	chr11	17373346	17398871	6::38	1.5(0.53, 4.27)	0.443961	6::38	1.5(0.53, 4.27)	0.443961	0::0	--	--
SIGLEC5	chr19	52114755	52133727	1::5	2.45(0.25, 24.34)	0.444001	1::5	2.45(0.25, 24.34)	0.444001	0::0	--	--
LOC100287467	chr6	116688587	116692882	1::2	2.85(0.2, 41.56)	0.44417	1::2	2.85(0.2, 41.56)	0.44417	0::0	--	--
SLC25A23	chr19	6440074	6459803	1::5	2.45(0.25, 24.46)	0.444356	1::5	2.45(0.25, 24.46)	0.444356	0::0	--	--
SLC25A41	chr19	6426047	6433774	1::5	2.45(0.25, 24.46)	0.444356	1::5	2.45(0.25, 24.46)	0.444356	0::0	--	--
OTOS	chr2	241078442	241080075	1::14	0.44(0.06, 3.57)	0.444605	1::14	0.44(0.06, 3.57)	0.444605	0::0	--	--
CCDC85B	chr11	65658143	65659106	13::79	1.28(0.68, 2.42)	0.444875	13::78	1.28(0.68, 2.42)	0.44023	0::1	0(0, Inf)	0.997241
FBXL17	chr5	107194737	107717799	1::11	0.45(0.06, 3.55)	0.445079	1::10	0.5(0.06, 4.01)	0.510906	0::1	0(0, Inf)	0.996758
SHISAL1	chr22	44639544	44708831	1::12	2.89(0.19, 43.95)	0.445351	1::12	2.89(0.19, 43.95)	0.445351	0::0	--	--
MCL1	chr1	150547026	150552214	16::77	1.26(0.7, 2.25)	0.44542	16::77	1.26(0.7, 2.25)	0.44542	0::0	--	--
TMEM88B	chr1	1361507	1363167	11::123	0.78(0.41, 1.49)	0.445546	11::122	0.79(0.41, 1.51)	0.470211	0::1	0(0, Inf)	0.996809
MIR4665	chr9	6007825	6007904	2::14	1.89(0.37, 9.65)	0.445974	2::14	1.89(0.37, 9.65)	0.445974	0::0	--	--
RANBP6	chr9	6011024	6015624	2::14	1.89(0.37, 9.65)	0.445974	2::14	1.89(0.37, 9.65)	0.445974	0::0	--	--
LOC285819	chr6	26472171	26482737	1::3	2.51(0.24, 26.66)	0.446086	1::3	2.51(0.24, 26.66)	0.446086	0::0	--	--
NCOA4	chr10	51565107	51590734	3::11	1.72(0.42, 6.99)	0.446131	2::8	1.97(0.37, 10.54)	0.428993	1::3	1.31(0.11, 15.73)	0.830579
CEP295NL	chr17	76886660	76899283	2::21	0.56(0.13, 2.48)	0.446446	2::21	0.56(0.13, 2.48)	0.446446	0::0	--	--
CABP2	chr11	67286382	67290917	2::12	1.88(0.37, 9.56)	0.446569	2::12	1.88(0.37, 9.56)	0.446569	0::0	--	--
LINC01007	chr7	101206034	101212286	1::26	0.45(0.06, 3.5)	0.446624	1::25	0.46(0.06, 3.55)	0.45345	0::1	0(0, Inf)	0.997219
SRI	chr7	87834429	87849353	2::7	1.9(0.36, 9.95)	0.446748	2::6	2.08(0.38, 11.31)	0.394586	0::1	0(0, Inf)	0.996983
STEAP4	chr7	87900210	87936209	2::7	1.9(0.36, 9.95)	0.446748	2::6	2.08(0.38, 11.31)	0.394586	0::1	0(0, Inf)	0.996983
FBXO43	chr8	101145578	101158045	3::10	1.76(0.41, 7.48)	0.44709	3::10	1.76(0.41, 7.48)	0.44709	0::0	--	--
NLRP12	chr19	54296994	54327568	5::24	1.49(0.53, 4.17)	0.447116	5::21	1.52(0.54, 4.29)	0.425467	0::3	0(0, Inf)	0.995247
FADS2	chr11	61583875	61634826	1::4	2.51(0.23, 26.99)	0.447178	1::4	2.51(0.23, 26.99)	0.447178	0::0	--	--
REEP6	chr19	1491179	1497926	2::15	1.85(0.38, 9.05)	0.44762	2::15	1.85(0.38, 9.05)	0.44762	0::0	--	--
PKDREJ	chr22	46651559	46659240	3::27	0.62(0.18, 2.14)	0.447809	3::26	0.64(0.18, 2.25)	0.491665	0::1	0(0, Inf)	0.996792
NME4	chr16	447198	450754	3::12	1.67(0.44, 6.3)	0.447855	3::12	1.67(0.44, 6.3)	0.447855	0::0	--	--
CHL1	chr3	238278	451097	1::6	2.46(0.24, 25.33)	0.447952	1::2	16.38(0.86, 311.01)	0.062708	0::4	0(0, Inf)	0.993316
SPRN	chr10	135234169	135238121	2::30	0.56(0.12, 2.51)	0.447967	1::23	0.36(0.04, 2.89)	0.336495	1::7	1.18(0.13, 10.94)	0.885083
LRRC4B	chr19	51020149	51054299	1::7	2.45(0.24, 24.67)	0.448114	1::7	2.45(0.24, 24.67)	0.448114	0::0	--	--
NUTM1	chr15	34635515	34649938	3::25	1.66(0.45, 6.15)	0.448239	3::25	1.66(0.45, 6.15)	0.448239	0::0	--	--
ADGRE1	chr19	6887589	6940461	5::32	1.49(0.53, 4.18)	0.448244	0::1	0(0, Inf)	0.996815	5::31	1.58(0.56, 4.46)	0.389847
GUK1	chr1	228332396	228336685	11::65	1.3(0.66, 2.57)	0.448359	11::65	1.3(0.66, 2.57)	0.448359	0::0	--	--
SHISA5	chr3	48509196	48541682	1::10	2.37(0.26, 21.97)	0.448397	1::10	2.37(0.26, 21.97)	0.448397	0::0	--	--
TREX1	chr3	48507228	48509044	1::10	2.37(0.26, 21.97)	0.448397	1::10	2.37(0.26, 21.97)	0.448397	0::0	--	--
VAC14-AS1	chr16	70788997	70807154	4::35	1.54(0.5, 4.75)	0.448595	4::34	1.71(0.55, 5.3)	0.352564	0::1	0(0, Inf)	0.996716
CDH15	chr16	89238155	89261900	66::493	1.12(0.84, 1.49)	0.448606	66::492	1.12(0.84, 1.49)	0.447673	0::1	0(0, Inf)	0.997387
LOC100506271	chr22	37748230	37750879	1::6	2.47(0.24, 25.52)	0.449082	1::6	2.47(0.24, 25.52)	0.449082	0::0	--	--
MIR4651	chr7	75544514	75544587	1::1	2.97(0.18, 49.77)	0.449121	1::1	2.97(0.18, 49.77)	0.449121	0::0	--	--
SLC2A1	chr1	43391045	43424539	3::15	1.67(0.44, 6.32)	0.449349	3::15	1.67(0.44, 6.32)	0.449349	0::0	--	--
YIF1A	chr11	66052050	66056614	3::26	1.67(0.44, 6.32)	0.449742	3::25	1.91(0.49, 7.39)	0.347538	0::1	0(0, Inf)	0.996756
FAAP20	chr1	2120987	2126214	14::72	1.27(0.69, 2.33)	0.450182	14::72	1.27(0.69, 2.33)	0.450182	0::0	--	--
SCARF2	chr22	20778873	20792112	3::24	1.68(0.44, 6.41)	0.450192	3::23	1.7(0.44, 6.52)	0.440989	0::1	0(0, Inf)	0.997294
AKR1C3	chr10	5136605	5149878	2::3	2.52(0.23, 27.64)	0.450454	1::0	--	0.996094	1::3	0(0, Inf)	0.994104
FAM149A	chr4	187066040	187096444	1::36	0.45(0.06, 3.58)	0.450468	1::33	0.65(0.08, 5.13)	0.679643	0::3	0(0, Inf)	0.993818
CYGB	chr17	74523437	74533791	3::34	0.62(0.18, 2.13)	0.450611	3::34	0.62(0.18, 2.13)	0.450611	0::0	--	--
PRCD	chr17	74536125	74541458	3::34	0.62(0.18, 2.13)	0.450611	3::34	0.62(0.18, 2.13)	0.450611	0::0	--	--
GPATCH1	chr19	33572086	33621448	3::31	0.63(0.18, 2.12)	0.450657	0::0	--	NA	3::31	0.63(0.18, 2.12)	0.450657
SFTPA2	chr10	81315607	81320163	1::13	0.45(0.06, 3.62)	0.450666	1::12	0.45(0.06, 3.63)	0.451662	0::1	0(0, Inf)	0.997617
RNF181	chr2	85822867	85824831	1::16	0.45(0.06, 3.59)	0.451041	1::16	0.45(0.06, 3.59)	0.451041	0::0	--	--
PCM1	chr8	17780496	17887457	2::11	1.86(0.37, 9.33)	0.451085	2::10	1.88(0.37, 9.5)	0.44295	0::1	0(0, Inf)	0.997374
NPBWR1	chr8	53851741	53856294	2::7	1.98(0.33, 11.78)	0.451163	1::5	1.12(0.1, 12.16)	0.92504	1::2	5.15(0.3, 87.71)	0.257515
LINC01572	chr16	72458156	72698869	1::6	2.41(0.24, 23.84)	0.451241	1::5	2.41(0.24, 23.84)	0.451241	0::1	0.65(0, Inf)	0.999914
DNMT3B	chr20	31350190	31397162	1::6	2.55(0.22, 29.05)	0.451307	1::6	2.55(0.22, 29.05)	0.451307	0::0	--	--
GFER	chr16	2034193	2037750	16::96	1.24(0.7, 2.2)	0.451402	16::95	1.25(0.71, 2.21)	0.447276	0::1	0(0, Inf)	0.997241
FAM207A	chr21	46359911	46396904	1::24	0.45(0.06, 3.63)	0.451418	1::23	0.45(0.06, 3.66)	0.456002	0::1	0(0, Inf)	0.997309
EPB41	chr1	29213611	29446553	1::18	0.45(0.06, 3.6)	0.452016	1::18	0.45(0.06, 3.6)	0.452016	0::0	--	--
UNC93B1	chr11	67758570	67771567	4::18	1.57(0.49, 5.07)	0.452021	4::18	1.57(0.49, 5.07)	0.452021	0::0	--	--
B4GALT6	chr18	29202208	29264544	10::53	1.33(0.63, 2.79)	0.452053	10::53	1.33(0.63, 2.79)	0.452053	0::0	--	--
EAF2	chr3	121554026	121605373	7::30	1.41(0.58, 3.43)	0.452316	7::30	1.41(0.58, 3.43)	0.452316	0::0	--	--
RBFOX2	chr22	36134782	36357678	1::2	2.66(0.21, 34.34)	0.452333	1::2	2.66(0.21, 34.34)	0.452333	0::0	--	--
LINC01677	chr1	106470245	106570875	1::3	2.52(0.23, 27.9)	0.452372	1::3	2.52(0.23, 27.9)	0.452372	0::0	--	--
LINC00634	chr22	42348190	42354946	1::7	2.51(0.23, 27.59)	0.452719	1::7	2.51(0.23, 27.59)	0.452719	0::0	--	--
DEFB105A	chr8	7345190	7347115	71::566	1.11(0.85, 1.46)	0.452736	6::51	1.24(0.49, 3.1)	0.649506	65::515	1.1(0.83, 1.46)	0.514019
DEFB105B	chr8	7345200	7347115	71::566	1.11(0.85, 1.46)	0.452736	6::51	1.24(0.49, 3.1)	0.649506	65::515	1.1(0.83, 1.46)	0.514019
LOC101929935	chr1	57093463	57110991	1::8	2.36(0.25, 22.07)	0.452932	1::8	2.36(0.25, 22.07)	0.452932	0::0	--	--
BHLHE40-AS1	chr3	4938492	4948186	9::33	1.34(0.62, 2.87)	0.453492	9::32	1.38(0.64, 2.97)	0.407899	0::1	0(0, Inf)	0.996787
TAFA2	chr12	62102028	62586620	3::12	1.66(0.44, 6.28)	0.453868	3::12	1.66(0.44, 6.28)	0.453868	0::0	--	--
TUBB3	chr16	89989749	90002505	5::45	1.47(0.54, 4.01)	0.454074	5::45	1.47(0.54, 4.01)	0.454074	0::0	--	--
ERBB4	chr2	212240441	213403352	39::213	1.16(0.79, 1.7)	0.454214	39::208	1.18(0.8, 1.73)	0.401409	0::5	0(0, Inf)	0.992588
CFLAR-AS1	chr2	202005011	202022515	11::58	1.3(0.65, 2.58)	0.454351	11::58	1.3(0.65, 2.58)	0.454351	0::0	--	--
TIPARP	chr3	156392378	156424557	2::7	1.9(0.35, 10.21)	0.454373	2::7	1.9(0.35, 10.21)	0.454373	0::0	--	--
PPP1CB	chr2	28974695	29025806	3::15	1.67(0.44, 6.34)	0.454433	3::15	1.67(0.44, 6.34)	0.454433	0::0	--	--
MIR3681HG	chr2	12147241	12223743	1::16	0.45(0.06, 3.59)	0.454722	1::16	0.45(0.06, 3.59)	0.454722	0::0	--	--
CHRNG	chr2	233404401	233412825	16::155	1.24(0.71, 2.16)	0.454739	16::155	1.24(0.71, 2.16)	0.454739	0::0	--	--
KLHL17	chr1	895963	901099	7::65	1.37(0.6, 3.14)	0.454761	6::64	1.18(0.49, 2.84)	0.718627	1::1	28.65(0.7, 1170.34)	0.0763044
PERM1	chr1	910577	917473	7::65	1.37(0.6, 3.14)	0.454761	6::64	1.18(0.49, 2.84)	0.718627	1::1	28.65(0.7, 1170.34)	0.0763044
PLEKHN1	chr1	901861	911245	7::65	1.37(0.6, 3.14)	0.454761	6::64	1.18(0.49, 2.84)	0.718627	1::1	28.65(0.7, 1170.34)	0.0763044
CYP4F35P	chr18	14337421	14342523	1::2	2.65(0.21, 33.93)	0.454799	0::1	0(0, Inf)	0.997063	1::1	3.34(0.21, 54.22)	0.395727
PMVK	chr1	154897215	154909195	3::25	0.62(0.18, 2.15)	0.454897	3::25	0.62(0.18, 2.15)	0.454897	0::0	--	--
ACHE	chr7	100487614	100493509	3::15	1.65(0.44, 6.11)	0.455093	3::15	1.65(0.44, 6.11)	0.455093	0::0	--	--
UFSP1	chr7	100486341	100487336	3::15	1.65(0.44, 6.11)	0.455093	3::15	1.65(0.44, 6.11)	0.455093	0::0	--	--
STXBP4	chr17	53046125	53250993	6::50	0.71(0.29, 1.74)	0.455177	6::49	0.72(0.29, 1.75)	0.464711	0::1	0(0, Inf)	0.99707
PGF	chr14	75408532	75422467	8::63	1.35(0.61, 3)	0.455187	8::63	1.35(0.61, 3)	0.455187	0::0	--	--
DHPS	chr19	12786530	12792025	3::38	1.63(0.45, 5.92)	0.455307	3::38	1.63(0.45, 5.92)	0.455307	0::0	--	--
FBXW9	chr19	12799729	12807445	3::38	1.63(0.45, 5.92)	0.455307	3::38	1.63(0.45, 5.92)	0.455307	0::0	--	--
GNG14	chr19	12798811	12799236	3::38	1.63(0.45, 5.92)	0.455307	3::38	1.63(0.45, 5.92)	0.455307	0::0	--	--
WDR83	chr19	12777620	12786646	3::38	1.63(0.45, 5.92)	0.455307	3::38	1.63(0.45, 5.92)	0.455307	0::0	--	--
XRCC4	chr5	82373365	82649579	2::23	0.56(0.12, 2.54)	0.455311	2::22	0.6(0.13, 2.75)	0.513714	0::1	0(0, Inf)	0.996758
HLA-DPA1	chr6	4476525	4492704	7::53	1.38(0.59, 3.24)	0.455463	7::52	1.38(0.59, 3.25)	0.454862	0::1	0(0, Inf)	0.997733
IKZF3	chr17	37913971	38020565	1::11	0.44(0.05, 3.74)	0.4555	1::11	0.44(0.05, 3.74)	0.4555	0::0	--	--
MNT	chr17	2287366	2304354	2::14	1.84(0.37, 9.2)	0.455552	2::14	1.84(0.37, 9.2)	0.455552	0::0	--	--
CARD14	chr17	78152306	78176430	2::8	1.89(0.35, 10.09)	0.45556	2::8	1.89(0.35, 10.09)	0.45556	0::0	--	--
HOMER1	chr5	78669646	78809659	11::57	1.31(0.64, 2.69)	0.455645	11::56	1.32(0.64, 2.7)	0.44873	0::1	0(0, Inf)	0.997188
NDUFA13	chr19	19627033	19639007	16::183	0.81(0.47, 1.41)	0.455893	16::181	0.81(0.47, 1.41)	0.459626	0::2	0(0, Inf)	0.996209
HOXB6	chr17	46673112	46682348	6::40	1.43(0.56, 3.64)	0.455979	6::38	1.6(0.62, 4.14)	0.333016	0::2	0(0, Inf)	0.995423
ODR4	chr1	186344889	186390503	5::21	1.51(0.51, 4.5)	0.455998	5::21	1.51(0.51, 4.5)	0.455998	0::0	--	--
PDC	chr1	186412697	186417856	5::21	1.51(0.51, 4.5)	0.455998	5::21	1.51(0.51, 4.5)	0.455998	0::0	--	--
PDC-AS1	chr1	186404292	186439423	5::21	1.51(0.51, 4.5)	0.455998	5::21	1.51(0.51, 4.5)	0.455998	0::0	--	--
TPR	chr1	186280785	186344385	5::21	1.51(0.51, 4.5)	0.455998	5::21	1.51(0.51, 4.5)	0.455998	0::0	--	--
SOX1-OT	chr13	112626623	112762329	2::10	1.87(0.36, 9.73)	0.456114	2::10	1.87(0.36, 9.73)	0.456114	0::0	--	--
MAPK3	chr16	30125425	30134630	1::2	2.51(0.22, 28.36)	0.456479	1::1	4.23(0.26, 68.02)	0.309088	0::1	0(0, Inf)	0.996859
LINC00163	chr21	46409778	46414001	1::23	0.45(0.06, 3.66)	0.456565	1::23	0.45(0.06, 3.66)	0.456565	0::0	--	--
PICSAR	chr21	46419121	46424642	1::23	0.45(0.06, 3.66)	0.456565	1::23	0.45(0.06, 3.66)	0.456565	0::0	--	--
CAPN12	chr19	39220831	39235114	5::49	1.46(0.54, 3.97)	0.456703	5::49	1.46(0.54, 3.97)	0.456703	0::0	--	--
RIMS2	chr8	104512837	105268322	11::61	1.3(0.65, 2.61)	0.456736	11::61	1.3(0.65, 2.61)	0.456736	0::0	--	--
MIR642A	chr19	46178185	46178282	1::2	2.5(0.22, 27.86)	0.456768	1::2	2.5(0.22, 27.86)	0.456768	0::0	--	--
MIR642B	chr19	46178189	46178266	1::2	2.5(0.22, 27.86)	0.456768	1::2	2.5(0.22, 27.86)	0.456768	0::0	--	--
FBXL14	chr12	1675158	1703747	1::13	2.35(0.25, 22.22)	0.456829	1::11	2.39(0.25, 22.86)	0.448512	0::2	0(0, Inf)	0.996405
AOX1	chr2	201450736	201536217	4::24	1.52(0.5, 4.59)	0.456851	4::24	1.52(0.5, 4.59)	0.456851	0::0	--	--
FGF4	chr11	69585790	69590109	1::24	0.46(0.06, 3.62)	0.457063	1::23	0.51(0.06, 4.1)	0.5257	0::1	0(0, Inf)	0.996756
LOC101928551	chr4	175752878	175797115	1::3	2.41(0.24, 24.45)	0.457447	1::2	4.02(0.33, 49)	0.275475	0::1	0(0, Inf)	0.996815
OR4C15	chr11	55321744	55323092	1::3	2.6(0.21, 32.55)	0.457762	0::3	0(0, Inf)	0.994394	1::0	--	0.996266
DGCR11	chr22	19033674	19035888	5::32	1.46(0.54, 3.98)	0.457924	4::29	1.31(0.43, 3.96)	0.63692	1::3	2.71(0.25, 29.29)	0.412608
MYLK4	chr6	2663870	2770610	1::2	2.49(0.22, 27.71)	0.458032	1::2	2.49(0.22, 27.71)	0.458032	0::0	--	--
WRNIP1	chr6	2765626	2787186	1::2	2.49(0.22, 27.71)	0.458032	1::2	2.49(0.22, 27.71)	0.458032	0::0	--	--
GBA2	chr9	35736862	35749225	2::9	1.93(0.34, 11.01)	0.458086	2::9	1.93(0.34, 11.01)	0.458086	0::0	--	--
RGP1	chr9	35749283	35758574	2::9	1.93(0.34, 11.01)	0.458086	2::9	1.93(0.34, 11.01)	0.458086	0::0	--	--
SNORA37	chr18	51748653	51748782	2::4	1.91(0.35, 10.59)	0.458223	2::4	1.91(0.35, 10.59)	0.458223	0::0	--	--
LOC101929076	chr15	68126645	68131217	1::13	0.45(0.06, 3.65)	0.458252	1::13	0.45(0.06, 3.65)	0.458252	0::0	--	--
DBNDD1	chr16	90071272	90086539	30::216	1.17(0.77, 1.77)	0.45839	30::216	1.17(0.77, 1.77)	0.45839	0::0	--	--
KCNN4	chr19	44270684	44285125	1::15	0.46(0.06, 3.58)	0.458547	1::15	0.46(0.06, 3.58)	0.458547	0::0	--	--
SPHK2	chr19	49128285	49133662	17::129	1.23(0.71, 2.12)	0.45856	17::129	1.23(0.71, 2.12)	0.45856	0::0	--	--
LINC01303	chr14	62022989	62036912	8::28	1.36(0.6, 3.08)	0.458653	8::28	1.36(0.6, 3.08)	0.458653	0::0	--	--
MIR1270	chr19	20510080	20510163	6::64	0.72(0.3, 1.72)	0.458783	4::45	0.66(0.23, 1.9)	0.444481	2::19	0.87(0.19, 4.07)	0.863748
DOCK8-AS1	chr9	213459	215750	7::53	1.38(0.59, 3.25)	0.458891	2::4	2.38(0.42, 13.42)	0.324246	5::49	1.18(0.44, 3.2)	0.742728
MIR3135B	chr6	32717688	32717756	1::4	2.46(0.23, 26.53)	0.459208	1::4	2.46(0.23, 26.53)	0.459208	0::0	--	--
KIAA1755	chr20	36838904	36889137	1::3	2.44(0.23, 25.87)	0.45968	0::1	0(0, Inf)	0.996778	1::2	4.59(0.34, 61.87)	0.250601
CLTC	chr17	57697255	57774317	6::21	1.43(0.55, 3.71)	0.459742	6::21	1.43(0.55, 3.71)	0.459742	0::0	--	--
FOXK2	chr17	80477607	80562478	3::13	1.65(0.44, 6.24)	0.459784	3::13	1.65(0.44, 6.24)	0.459784	0::0	--	--
AGRP	chr16	67516473	67517450	1::2	2.49(0.22, 27.81)	0.459953	1::2	2.49(0.22, 27.81)	0.459953	0::0	--	--
ATP6V0D1	chr16	67471921	67515060	1::2	2.49(0.22, 27.81)	0.459953	1::2	2.49(0.22, 27.81)	0.459953	0::0	--	--
HELB	chr12	66696324	66731992	1::2	2.49(0.22, 27.81)	0.459953	1::2	2.49(0.22, 27.81)	0.459953	0::0	--	--
LOC100505942	chr16	67551608	67562648	1::2	2.49(0.22, 27.81)	0.459953	1::2	2.49(0.22, 27.81)	0.459953	0::0	--	--
TNNT3	chr11	1940932	1959932	26::209	1.18(0.76, 1.84)	0.460162	26::209	1.18(0.76, 1.84)	0.460162	0::0	--	--
SOHLH1	chr9	138585254	138591327	14::195	0.8(0.45, 1.44)	0.46026	14::195	0.8(0.45, 1.44)	0.46026	0::0	--	--
ARRDC5	chr19	4890448	4902908	2::7	1.86(0.36, 9.69)	0.460267	2::7	1.86(0.36, 9.69)	0.460267	0::0	--	--
LIN37	chr19	36239714	36245420	5::57	1.46(0.53, 4)	0.460342	5::57	1.46(0.53, 4)	0.460342	0::0	--	--
PSENEN	chr19	36236551	36238420	5::57	1.46(0.53, 4)	0.460342	5::57	1.46(0.53, 4)	0.460342	0::0	--	--
U2AF1L4	chr19	36233427	36236319	5::57	1.46(0.53, 4)	0.460342	5::57	1.46(0.53, 4)	0.460342	0::0	--	--
CENPU	chr4	185615240	185655250	2::8	1.88(0.35, 10.09)	0.460528	2::8	1.88(0.35, 10.09)	0.460528	0::0	--	--
ROS1	chr6	117609529	117747018	7::44	1.38(0.59, 3.23)	0.460574	4::35	0.95(0.32, 2.84)	0.933563	3::9	3.38(0.75, 15.16)	0.112376
SSC5D	chr19	55999802	56030466	3::27	1.63(0.44, 6.04)	0.460873	3::26	1.64(0.44, 6.05)	0.459427	0::1	0(0, Inf)	0.997667
DLG2	chr11	83166055	83984323	2::25	0.57(0.13, 2.54)	0.460991	2::21	0.63(0.14, 2.82)	0.543585	0::4	0(0, Inf)	0.993148
AHRR	chr5	321828	438397	9::62	1.33(0.63, 2.8)	0.461308	8::52	1.45(0.65, 3.24)	0.363681	1::10	0.79(0.09, 6.57)	0.826514
PDCD6-AHRR	chr5	271760	438397	9::62	1.33(0.63, 2.8)	0.461308	8::52	1.45(0.65, 3.24)	0.363681	1::10	0.79(0.09, 6.57)	0.826514
UGT2A1	chr4	70454134	70518965	1::19	0.46(0.06, 3.58)	0.461487	1::19	0.46(0.06, 3.58)	0.461487	0::0	--	--
ENSA	chr1	150595753	150602098	1::11	0.46(0.06, 3.63)	0.461828	1::11	0.46(0.06, 3.63)	0.461828	0::0	--	--
CLCN2	chr3	184063972	184079393	1::11	2.29(0.25, 20.78)	0.461895	1::11	2.29(0.25, 20.78)	0.461895	0::0	--	--
EIF4G1	chr3	184038050	184053141	1::11	2.29(0.25, 20.78)	0.461895	1::11	2.29(0.25, 20.78)	0.461895	0::0	--	--
FAM131A	chr3	184055387	184064063	1::11	2.29(0.25, 20.78)	0.461895	1::11	2.29(0.25, 20.78)	0.461895	0::0	--	--
SNORD66	chr3	184043483	184043559	1::11	2.29(0.25, 20.78)	0.461895	1::11	2.29(0.25, 20.78)	0.461895	0::0	--	--
TSHB	chr1	115572446	115576923	2::8	1.84(0.36, 9.32)	0.462063	2::8	1.84(0.36, 9.32)	0.462063	0::0	--	--
UPF1	chr19	18942767	18979039	5::37	1.48(0.52, 4.2)	0.462286	5::37	1.48(0.52, 4.2)	0.462286	0::0	--	--
OR4K15	chr14	20443677	20444724	1::1	2.92(0.17, 50.81)	0.462347	1::0	--	0.996338	0::1	0(0, Inf)	0.99677
ITPR2	chr12	26488284	26986127	1::23	0.46(0.06, 3.63)	0.462389	1::22	0.47(0.06, 3.73)	0.477101	0::1	0(0, Inf)	0.997075
LINC00528	chr22	18260055	18262247	5::50	0.7(0.27, 1.83)	0.462519	5::50	0.7(0.27, 1.83)	0.462519	0::0	--	--
LRRN1	chr3	3841114	3891518	1::18	0.45(0.06, 3.74)	0.462698	1::16	0.46(0.06, 3.85)	0.476583	0::2	0(0, Inf)	0.996054
C19orf53	chr19	13885269	13889586	5::24	1.47(0.53, 4.09)	0.462998	5::24	1.47(0.53, 4.09)	0.462998	0::0	--	--
MRI1	chr19	13875335	13885096	5::24	1.47(0.53, 4.09)	0.462998	5::24	1.47(0.53, 4.09)	0.462998	0::0	--	--
ZFP28	chr19	57050316	57064504	1::4	2.44(0.22, 26.52)	0.46305	1::3	2.53(0.23, 28.29)	0.450024	0::1	0(0, Inf)	0.997382
ZNF471	chr19	57019223	57041577	1::4	2.44(0.22, 26.52)	0.46305	1::3	2.53(0.23, 28.29)	0.450024	0::1	0(0, Inf)	0.997382
PODN	chr1	53527884	53551166	2::13	1.91(0.34, 10.73)	0.463154	2::11	1.93(0.34, 10.89)	0.457626	0::2	0(0, Inf)	0.996613
COL21A1	chr6	55921387	56112378	1::11	0.46(0.06, 3.65)	0.463165	1::10	0.48(0.06, 3.83)	0.488952	0::1	0(0, Inf)	0.996962
DUSP4	chr8	29190580	29208201	3::41	0.63(0.19, 2.15)	0.463312	3::41	0.63(0.19, 2.15)	0.463312	0::0	--	--
RADIL	chr7	4836685	4923347	165::1312	1.07(0.89, 1.3)	0.463447	165::1302	1.08(0.9, 1.31)	0.409004	0::10	0(0, Inf)	0.989559
MLC1	chr22	50497819	50523855	2::23	0.57(0.13, 2.56)	0.463472	2::23	0.57(0.13, 2.56)	0.463472	0::0	--	--
CYC1	chr8	145149978	145152428	22::135	1.2(0.74, 1.94)	0.463572	22::134	1.2(0.74, 1.95)	0.461865	0::1	0(0, Inf)	0.997387
SHARPIN	chr8	145153539	145158676	22::135	1.2(0.74, 1.94)	0.463572	22::134	1.2(0.74, 1.95)	0.461865	0::1	0(0, Inf)	0.997387
H3C7	chr6	26250369	26250863	1::14	0.46(0.06, 3.65)	0.463861	1::12	0.47(0.06, 3.72)	0.47363	0::2	0(0, Inf)	0.996183
H4C7	chr6	26246838	26247224	1::14	0.46(0.06, 3.65)	0.463861	1::12	0.47(0.06, 3.72)	0.47363	0::2	0(0, Inf)	0.996183
LGI3	chr8	22004342	22014319	19::214	0.83(0.5, 1.37)	0.463866	19::214	0.83(0.5, 1.37)	0.463866	0::0	--	--
BCKDHA	chr19	41903722	41930907	9::33	1.34(0.62, 2.9)	0.463869	9::33	1.34(0.62, 2.9)	0.463869	0::0	--	--
TERF2IP	chr16	75681634	75691340	1::2	2.46(0.22, 27.43)	0.464115	1::2	2.46(0.22, 27.43)	0.464115	0::0	--	--
CDK9	chr9	130548312	130553064	4::23	1.55(0.48, 5.02)	0.464116	4::23	1.55(0.48, 5.02)	0.464116	0::0	--	--
TACC1	chr8	38614792	38710546	1::3	2.41(0.23, 25.38)	0.464361	1::3	2.41(0.23, 25.38)	0.464361	0::0	--	--
LINC02549	chr6	68936861	69039791	2::5	1.85(0.35, 9.67)	0.464375	2::5	1.85(0.35, 9.67)	0.464375	0::0	--	--
CASP3	chr4	185548849	185570629	2::7	1.88(0.35, 10.18)	0.46451	2::7	1.88(0.35, 10.18)	0.46451	0::0	--	--
PATZ1	chr22	31721789	31742332	1::22	0.46(0.06, 3.65)	0.464514	1::22	0.46(0.06, 3.65)	0.464514	0::0	--	--
FAM90A26	chr4	9174898	9177893	33::200	1.17(0.77, 1.78)	0.46458	6::26	1.58(0.63, 3.97)	0.335066	27::174	1.09(0.68, 1.74)	0.712822
VSNL1	chr2	17721962	17838285	1::5	2.39(0.23, 24.81)	0.46472	1::5	2.39(0.23, 24.81)	0.46472	0::0	--	--
CACNA2D2	chr3	50400043	50541065	1::23	0.46(0.06, 3.66)	0.464817	1::23	0.46(0.06, 3.66)	0.464817	0::0	--	--
AMD1	chr6	111195986	111216915	1::13	0.46(0.06, 3.66)	0.464876	1::13	0.46(0.06, 3.66)	0.464876	0::0	--	--
CDK19	chr6	110931180	111136672	1::13	0.46(0.06, 3.66)	0.464876	1::13	0.46(0.06, 3.66)	0.464876	0::0	--	--
LENG8-AS1	chr19	54955993	54960216	5::28	1.46(0.53, 4.02)	0.465112	5::26	1.48(0.53, 4.09)	0.450754	0::2	0(0, Inf)	0.996134
MYO15A	chr17	18012069	18083114	3::15	1.64(0.44, 6.13)	0.465129	3::15	1.64(0.44, 6.13)	0.465129	0::0	--	--
ACSF3	chr16	89160259	89222245	75::537	1.11(0.84, 1.48)	0.465189	75::535	1.11(0.84, 1.48)	0.462439	0::2	0(0, Inf)	0.996088
MIR31HG	chr9	21454266	21559797	8::56	1.35(0.6, 3.02)	0.465191	8::56	1.35(0.6, 3.02)	0.465191	0::0	--	--
GRK6	chr5	176853686	176869850	30::239	1.17(0.77, 1.77)	0.465228	30::239	1.17(0.77, 1.77)	0.465228	0::0	--	--
PRR7-AS1	chr5	176864889	176874945	30::239	1.17(0.77, 1.77)	0.465228	30::239	1.17(0.77, 1.77)	0.465228	0::0	--	--
WDR24	chr16	734621	740398	48::372	1.13(0.81, 1.57)	0.465273	48::371	1.13(0.81, 1.57)	0.464183	0::1	0(0, Inf)	0.997387
MIR5787	chr3	50264867	50264922	9::122	0.77(0.38, 1.56)	0.465395	9::122	0.77(0.38, 1.56)	0.465395	0::0	--	--
SLC38A3	chr3	50242703	50258917	9::122	0.77(0.38, 1.56)	0.465395	9::122	0.77(0.38, 1.56)	0.465395	0::0	--	--
RNF19A	chr8	101269294	101348432	1::2	2.45(0.22, 27.31)	0.4654	1::2	2.45(0.22, 27.31)	0.4654	0::0	--	--
DSC3	chr18	28569330	28622708	4::19	1.51(0.5, 4.58)	0.465424	4::19	1.51(0.5, 4.58)	0.465424	0::0	--	--
PGLYRP4	chr1	153302596	153321317	1::2	2.45(0.22, 27.35)	0.46567	1::2	2.45(0.22, 27.35)	0.46567	0::0	--	--
UGT2A2	chr4	70454134	70505360	1::18	0.47(0.06, 3.6)	0.465731	1::18	0.47(0.06, 3.6)	0.465731	0::0	--	--
PLAUR	chr19	44152730	44174321	3::11	1.64(0.43, 6.2)	0.465742	3::11	1.64(0.43, 6.2)	0.465742	0::0	--	--
P2RX4	chr12	121647931	121671909	1::5	2.39(0.23, 24.77)	0.46575	1::5	2.39(0.23, 24.77)	0.46575	0::0	--	--
DTL	chr1	212208894	212278348	4::17	1.53(0.49, 4.82)	0.465917	4::17	1.53(0.49, 4.82)	0.465917	0::0	--	--
INTS7	chr1	212113740	212209002	4::17	1.53(0.49, 4.82)	0.465917	4::17	1.53(0.49, 4.82)	0.465917	0::0	--	--
MIR3122	chr1	212250954	212251027	4::17	1.53(0.49, 4.82)	0.465917	4::17	1.53(0.49, 4.82)	0.465917	0::0	--	--
RPL21P28	chr1	212224827	212225393	4::17	1.53(0.49, 4.82)	0.465917	4::17	1.53(0.49, 4.82)	0.465917	0::0	--	--
PRKCZ-AS1	chr1	2113232	2115314	12::64	1.27(0.66, 2.44)	0.466171	12::64	1.27(0.66, 2.44)	0.466171	0::0	--	--
REEP4	chr8	21995532	21999420	19::213	0.83(0.5, 1.37)	0.466396	19::213	0.83(0.5, 1.37)	0.466396	0::0	--	--
C21orf58	chr21	47720343	47740739	4::24	1.54(0.48, 4.88)	0.466556	4::24	1.54(0.48, 4.88)	0.466556	0::0	--	--
YBEY	chr21	47706255	47717665	4::24	1.54(0.48, 4.88)	0.466556	4::24	1.54(0.48, 4.88)	0.466556	0::0	--	--
GMFG	chr19	39818998	39826683	3::34	1.61(0.45, 5.79)	0.4666	3::33	1.63(0.45, 5.89)	0.454987	0::1	0(0, Inf)	0.997241
ADGRL4	chr1	79355448	79472415	3::33	0.64(0.19, 2.14)	0.466615	3::33	0.64(0.19, 2.14)	0.466615	0::0	--	--
GRIK4	chr11	120435144	120833687	1::2	2.51(0.21, 30.02)	0.467034	1::1	5.89(0.31, 111.91)	0.238122	0::1	0(0, Inf)	0.996756
FBXO5	chr6	153291671	153304714	1::14	0.46(0.06, 3.77)	0.467125	0::14	0(0, Inf)	0.987164	1::0	--	0.996223
MTRF1L	chr6	153308496	153323844	1::14	0.46(0.06, 3.77)	0.467125	0::14	0(0, Inf)	0.987164	1::0	--	0.996223
ANKRD36B	chr2	98121260	98206428	1::15	0.46(0.06, 3.74)	0.467532	1::9	1.18(0.13, 10.48)	0.879787	0::6	0(0, Inf)	0.991486
FASTK	chr7	150773710	150777896	10::163	0.78(0.39, 1.54)	0.467562	10::163	0.78(0.39, 1.54)	0.467562	0::0	--	--
IRAK3	chr12	66582993	66648394	2::11	1.81(0.36, 9.03)	0.467743	2::11	1.81(0.36, 9.03)	0.467743	0::0	--	--
RPL18A	chr19	17970718	17974128	2::6	1.89(0.34, 10.49)	0.468088	2::6	1.89(0.34, 10.49)	0.468088	0::0	--	--
BAG5	chr14	104022880	104029151	1::13	0.47(0.06, 3.67)	0.46811	1::13	0.47(0.06, 3.67)	0.46811	0::0	--	--
ADAM5	chr8	39172181	39260375	422::3210	1.05(0.92, 1.19)	0.468173	421::3191	1.05(0.92, 1.2)	0.438786	1::19	0.47(0.06, 3.7)	0.469526
TRPC6	chr11	101322294	101454738	1::3	2.41(0.22, 25.98)	0.468411	1::2	4.85(0.34, 68.46)	0.242851	0::1	0(0, Inf)	0.996756
HOXB8	chr17	46689707	46692654	7::51	1.38(0.58, 3.26)	0.468492	7::51	1.38(0.58, 3.26)	0.468492	0::0	--	--
ATRIP	chr3	48488140	48509044	1::11	2.27(0.25, 20.7)	0.468511	1::11	2.27(0.25, 20.7)	0.468511	0::0	--	--
ATRIP-TREX1	chr3	48488182	48509044	1::11	2.27(0.25, 20.7)	0.468511	1::11	2.27(0.25, 20.7)	0.468511	0::0	--	--
COQ10B	chr2	198318146	198340033	2::4	1.89(0.34, 10.47)	0.468526	2::4	1.89(0.34, 10.47)	0.468526	0::0	--	--
HSPD1	chr2	198351307	198364564	2::4	1.89(0.34, 10.47)	0.468526	2::4	1.89(0.34, 10.47)	0.468526	0::0	--	--
HSPE1	chr2	198365102	198368173	2::4	1.89(0.34, 10.47)	0.468526	2::4	1.89(0.34, 10.47)	0.468526	0::0	--	--
HSPE1-MOB4	chr2	198365102	198418423	2::4	1.89(0.34, 10.47)	0.468526	2::4	1.89(0.34, 10.47)	0.468526	0::0	--	--
MOB4	chr2	198380789	198418423	2::4	1.89(0.34, 10.47)	0.468526	2::4	1.89(0.34, 10.47)	0.468526	0::0	--	--
SF3B1	chr2	198254508	198299752	2::4	1.89(0.34, 10.47)	0.468526	2::4	1.89(0.34, 10.47)	0.468526	0::0	--	--
SNORA105A	chr2	198351511	198351627	2::4	1.89(0.34, 10.47)	0.468526	2::4	1.89(0.34, 10.47)	0.468526	0::0	--	--
SNORA105B	chr2	198351511	198351627	2::4	1.89(0.34, 10.47)	0.468526	2::4	1.89(0.34, 10.47)	0.468526	0::0	--	--
SLC10A2	chr13	103696347	103718767	5::28	1.47(0.52, 4.17)	0.468769	1::0	--	0.996045	4::28	1.13(0.36, 3.52)	0.832719
EXOC3L1	chr16	67218281	67224039	60::494	1.12(0.83, 1.5)	0.469139	60::494	1.12(0.83, 1.5)	0.469139	0::0	--	--
DGUOK-AS1	chr2	74185094	74208566	3::22	1.64(0.43, 6.27)	0.469785	3::22	1.64(0.43, 6.27)	0.469785	0::0	--	--
PPP1R14D	chr15	41107648	41120906	2::6	1.85(0.35, 9.9)	0.469989	2::6	1.85(0.35, 9.9)	0.469989	0::0	--	--
GGN	chr19	38874906	38878674	10::84	1.3(0.64, 2.66)	0.470631	10::83	1.31(0.64, 2.67)	0.46516	0::1	0(0, Inf)	0.997241
ZNF101	chr19	19779647	19794315	1::18	0.46(0.05, 3.83)	0.470656	1::18	0.46(0.05, 3.83)	0.470656	0::0	--	--
PRICKLE4	chr6	41748519	41755190	6::44	1.41(0.55, 3.59)	0.470801	6::44	1.41(0.55, 3.59)	0.470801	0::0	--	--
IQGAP1	chr15	90931473	91045471	2::8	1.83(0.36, 9.4)	0.47083	1::2	2.18(0.2, 24.33)	0.526175	1::6	1.58(0.17, 15.08)	0.690783
GABARAPL3	chr15	90889760	90892679	2::7	1.83(0.36, 9.4)	0.47083	1::2	2.18(0.2, 24.33)	0.526175	1::5	1.58(0.17, 15.08)	0.690783
ZNF774	chr15	90895515	90906079	2::7	1.83(0.36, 9.4)	0.47083	1::2	2.18(0.2, 24.33)	0.526175	1::5	1.58(0.17, 15.08)	0.690783
ZNF862	chr7	149535463	149564568	2::29	0.57(0.13, 2.61)	0.470981	1::24	0.29(0.04, 2.31)	0.243321	1::5	4.44(0.37, 53.41)	0.239883
SNRPE	chr1	203830726	203840280	2::7	1.95(0.32, 12.03)	0.471093	2::7	1.95(0.32, 12.03)	0.471093	0::0	--	--
ZBED6	chr1	203766650	203770200	2::7	1.95(0.32, 12.03)	0.471093	2::7	1.95(0.32, 12.03)	0.471093	0::0	--	--
ZC3H11A	chr1	203764750	203823252	2::7	1.95(0.32, 12.03)	0.471093	2::7	1.95(0.32, 12.03)	0.471093	0::0	--	--
CROCCP2	chr1	16944750	16957401	1::5	2.42(0.22, 26.92)	0.471111	0::0	--	NA	1::5	2.42(0.22, 26.92)	0.471111
NBPF1	chr1	16888817	16940059	1::5	2.42(0.22, 26.92)	0.471111	0::0	--	NA	1::5	2.42(0.22, 26.92)	0.471111
AFG3L1P	chr16	90038987	90063028	18::105	1.22(0.71, 2.08)	0.471291	18::105	1.22(0.71, 2.08)	0.471291	0::0	--	--
SH2B3	chr12	111872665	111889427	12::159	0.79(0.42, 1.49)	0.47155	12::157	0.82(0.44, 1.53)	0.526237	0::2	0(0, Inf)	0.995441
SPEGNB	chr2	220361076	220363009	2::58	0.57(0.13, 2.6)	0.471661	2::58	0.57(0.13, 2.6)	0.471661	0::0	--	--
LOC100130357	chr6	13273325	13283674	5::18	1.46(0.52, 4.08)	0.471857	5::17	1.46(0.52, 4.08)	0.47138	0::1	0(0, Inf)	0.997827
STK19	chr6	3225228	3234804	27::272	0.86(0.56, 1.31)	0.472069	26::266	0.84(0.55, 1.29)	0.425513	1::6	1.78(0.16, 19.66)	0.637989
FOXL2	chr3	138663065	138665979	3::14	1.64(0.43, 6.32)	0.472097	3::14	1.64(0.43, 6.32)	0.472097	0::0	--	--
FOXL2NB	chr3	138666058	138672832	3::14	1.64(0.43, 6.32)	0.472097	3::14	1.64(0.43, 6.32)	0.472097	0::0	--	--
LINC01391	chr3	138654030	138662862	3::14	1.64(0.43, 6.32)	0.472097	3::14	1.64(0.43, 6.32)	0.472097	0::0	--	--
ZMIZ1	chr10	80828722	81076275	20::165	1.2(0.73, 2)	0.472287	20::164	1.21(0.73, 2)	0.467934	0::1	0(0, Inf)	0.997204
SPEM2	chr17	7328934	7330886	1::8	2.27(0.24, 21.34)	0.472383	1::8	2.27(0.24, 21.34)	0.472383	0::0	--	--
SPEM3	chr17	7332175	7336138	1::8	2.27(0.24, 21.34)	0.472383	1::8	2.27(0.24, 21.34)	0.472383	0::0	--	--
GLRA3	chr4	175558070	175750398	1::4	2.32(0.23, 23.15)	0.472742	1::4	2.32(0.23, 23.15)	0.472742	0::0	--	--
MPND	chr19	4343523	4360083	1::5	2.36(0.23, 24.53)	0.472882	1::5	2.36(0.23, 24.53)	0.472882	0::0	--	--
AGXT	chr2	241808240	241819917	2::28	0.58(0.13, 2.55)	0.473115	2::28	0.58(0.13, 2.55)	0.473115	0::0	--	--
TBR1	chr2	162272807	162282381	1::8	2.36(0.23, 24.65)	0.473141	1::8	2.36(0.23, 24.65)	0.473141	0::0	--	--
FLJ40194	chr17	47325604	47336027	6::29	1.4(0.55, 3.56)	0.47336	6::29	1.4(0.55, 3.56)	0.47336	0::0	--	--
SCAMP3	chr1	155225771	155232151	6::25	1.41(0.55, 3.57)	0.473389	6::24	1.41(0.56, 3.58)	0.469906	0::1	0(0, Inf)	0.997399
AADACL4	chr1	12704565	12727097	1::2	2.65(0.18, 38.07)	0.473429	0::0	--	NA	1::2	2.65(0.18, 38.07)	0.473429
DHRS3	chr1	12627938	12656626	1::2	2.65(0.18, 38.07)	0.473429	0::0	--	NA	1::2	2.65(0.18, 38.07)	0.473429
IGFLR1	chr19	36229702	36233353	6::76	1.4(0.56, 3.48)	0.473527	6::76	1.4(0.56, 3.48)	0.473527	0::0	--	--
BOK	chr2	242498159	242513546	1::45	0.47(0.06, 3.73)	0.473649	1::45	0.47(0.06, 3.73)	0.473649	0::0	--	--
BOK-AS1	chr2	242483800	242498558	1::45	0.47(0.06, 3.73)	0.473649	1::45	0.47(0.06, 3.73)	0.473649	0::0	--	--
LRFN5	chr14	42076058	42373752	1::5	2.31(0.23, 22.88)	0.473704	1::5	2.31(0.23, 22.88)	0.473704	0::0	--	--
FCGRT	chr19	50016522	50029685	1::2	2.42(0.22, 26.96)	0.473723	1::2	2.42(0.22, 26.96)	0.473723	0::0	--	--
MIR150	chr19	50004041	50004125	1::2	2.42(0.22, 26.96)	0.473723	1::2	2.42(0.22, 26.96)	0.473723	0::0	--	--
RCN3	chr19	50031259	50046890	1::2	2.42(0.22, 26.96)	0.473723	1::2	2.42(0.22, 26.96)	0.473723	0::0	--	--
FXN	chr9	71650667	71693992	1::4	2.35(0.23, 24.57)	0.474078	0::3	0(0, Inf)	0.994262	1::1	5.73(0.35, 93.74)	0.220745
PFKFB4	chr3	48555116	48594236	5::63	1.43(0.54, 3.81)	0.474118	5::63	1.43(0.54, 3.81)	0.474118	0::0	--	--
UCN2	chr3	48599150	48601214	5::63	1.43(0.54, 3.81)	0.474118	5::63	1.43(0.54, 3.81)	0.474118	0::0	--	--
SNORA14A	chr7	75573100	75573234	1::2	2.67(0.18, 39.22)	0.474647	1::2	2.67(0.18, 39.22)	0.474647	0::0	--	--
NTS	chr12	86268072	86276770	1::2	2.42(0.21, 27.46)	0.474677	1::2	2.42(0.21, 27.46)	0.474677	0::0	--	--
RAB8B	chr15	63481804	63559973	1::4	2.34(0.23, 24.23)	0.474756	1::4	2.34(0.23, 24.23)	0.474756	0::0	--	--
ATP13A1	chr19	19756009	19774485	3::28	1.6(0.44, 5.86)	0.474992	3::28	1.6(0.44, 5.86)	0.474992	0::0	--	--
ZNF391	chr6	27356496	27371686	1::3	2.38(0.22, 25.54)	0.475019	1::3	2.38(0.22, 25.54)	0.475019	0::0	--	--
MIR12121	chr14	105331650	105331748	2::18	1.81(0.36, 9.21)	0.475247	2::18	1.81(0.36, 9.21)	0.475247	0::0	--	--
NUP37	chr12	102466880	102513892	1::11	0.46(0.05, 3.89)	0.4753	1::10	0.47(0.06, 3.99)	0.488304	0::1	0(0, Inf)	0.997117
PARPBP	chr12	102513948	102591298	1::11	0.46(0.05, 3.89)	0.4753	1::10	0.47(0.06, 3.99)	0.488304	0::1	0(0, Inf)	0.997117
WASHC3	chr12	102406617	102455902	1::11	0.46(0.05, 3.89)	0.4753	1::10	0.47(0.06, 3.99)	0.488304	0::1	0(0, Inf)	0.997117
MIR6846	chr8	145112223	145112283	44::290	1.13(0.8, 1.6)	0.475366	44::289	1.13(0.8, 1.6)	0.474181	0::1	0(0, Inf)	0.997387
OPLAH	chr8	145106166	145115595	44::290	1.13(0.8, 1.6)	0.475366	44::289	1.13(0.8, 1.6)	0.474181	0::1	0(0, Inf)	0.997387
SMPD5	chr8	145104298	145104960	44::290	1.13(0.8, 1.6)	0.475366	44::289	1.13(0.8, 1.6)	0.474181	0::1	0(0, Inf)	0.997387
MOB2	chr11	1490677	1502116	29::247	1.16(0.77, 1.77)	0.475452	29::246	1.16(0.77, 1.77)	0.474292	0::1	0(0, Inf)	0.997432
AGTPBP1	chr9	88161453	88356944	3::15	1.62(0.43, 6.03)	0.47562	3::15	1.62(0.43, 6.03)	0.47562	0::0	--	--
MIR10398	chr6	41701291	41701348	3::23	1.6(0.44, 5.87)	0.475882	3::23	1.6(0.44, 5.87)	0.475882	0::0	--	--
CDK2AP2	chr11	67273967	67275633	2::14	1.8(0.36, 8.97)	0.475915	2::13	1.84(0.36, 9.27)	0.460259	0::1	0(0, Inf)	0.997241
MIR6752	chr11	67257715	67257786	2::14	1.8(0.36, 8.97)	0.475915	2::13	1.84(0.36, 9.27)	0.460259	0::1	0(0, Inf)	0.997241
PITPNM1	chr11	67259238	67272834	2::14	1.8(0.36, 8.97)	0.475915	2::13	1.84(0.36, 9.27)	0.460259	0::1	0(0, Inf)	0.997241
NSMCE1	chr16	27236314	27280093	1::10	0.47(0.06, 3.75)	0.476067	1::10	0.47(0.06, 3.75)	0.476067	0::0	--	--
MAF1	chr8	145159363	145162514	11::95	0.79(0.41, 1.52)	0.476265	11::94	0.79(0.41, 1.52)	0.477959	0::1	0(0, Inf)	0.997387
PREX1	chr20	47240789	47444536	1::3	2.35(0.22, 24.66)	0.476293	1::3	2.35(0.22, 24.66)	0.476293	0::0	--	--
CCDC130	chr19	13858708	13874103	4::20	1.51(0.48, 4.75)	0.47672	4::20	1.51(0.48, 4.75)	0.47672	0::0	--	--
STAT1	chr2	191840262	191878976	1::2	2.41(0.21, 27.27)	0.47675	1::2	2.41(0.21, 27.27)	0.47675	0::0	--	--
KLHL12	chr1	202860248	202896362	5::17	1.45(0.52, 4.06)	0.476878	5::16	1.52(0.54, 4.3)	0.42744	0::1	0(0, Inf)	0.996859
TBC1D7-LOC100130357	chr6	13266773	13328815	5::19	1.45(0.52, 4.05)	0.476895	5::17	1.46(0.52, 4.08)	0.471376	0::2	0(0, Inf)	0.996222
CDC25C	chr5	137620953	137674044	1::2	2.4(0.21, 26.86)	0.476934	1::2	2.4(0.21, 26.86)	0.476934	0::0	--	--
FAM53C	chr5	137673954	137685418	1::2	2.4(0.21, 26.86)	0.476934	1::2	2.4(0.21, 26.86)	0.476934	0::0	--	--
KDM3B	chr5	137688373	137772716	1::2	2.4(0.21, 26.86)	0.476934	1::2	2.4(0.21, 26.86)	0.476934	0::0	--	--
LOC100128966	chr5	137667793	137672835	1::2	2.4(0.21, 26.86)	0.476934	1::2	2.4(0.21, 26.86)	0.476934	0::0	--	--
MIR4494	chr12	47757968	47758052	2::5	1.82(0.35, 9.55)	0.47705	2::5	1.82(0.35, 9.55)	0.47705	0::0	--	--
MAST3	chr19	18208587	18262496	9::55	1.32(0.61, 2.85)	0.477279	9::55	1.32(0.61, 2.85)	0.477279	0::0	--	--
PANK4	chr1	2439975	2458035	70::683	0.91(0.69, 1.19)	0.477373	70::683	0.91(0.69, 1.19)	0.477373	0::0	--	--
TP73	chr1	3569128	3652765	39::414	0.88(0.62, 1.25)	0.477386	39::413	0.88(0.62, 1.25)	0.478263	0::1	0(0, Inf)	0.997411
UBE2F	chr2	238875586	238951423	6::42	1.41(0.54, 3.66)	0.477394	5::42	1.14(0.41, 3.16)	0.804412	1::0	--	0.996047
PDIA3P1	chr1	146649429	146651528	2::14	1.81(0.35, 9.24)	0.477435	2::14	1.81(0.35, 9.24)	0.477435	0::0	--	--
CCNF	chr16	2479447	2508855	1::4	2.41(0.21, 27.47)	0.477528	1::4	2.41(0.21, 27.47)	0.477528	0::0	--	--
LOC729652	chr16	2514950	2518214	1::4	2.41(0.21, 27.47)	0.477528	1::4	2.41(0.21, 27.47)	0.477528	0::0	--	--
MIR6767	chr16	2495392	2495458	1::4	2.41(0.21, 27.47)	0.477528	1::4	2.41(0.21, 27.47)	0.477528	0::0	--	--
MIR6768	chr16	2513967	2514039	1::4	2.41(0.21, 27.47)	0.477528	1::4	2.41(0.21, 27.47)	0.477528	0::0	--	--
NTN3	chr16	2521297	2524146	1::4	2.41(0.21, 27.47)	0.477528	1::4	2.41(0.21, 27.47)	0.477528	0::0	--	--
TBC1D24	chr16	2525127	2555729	1::4	2.41(0.21, 27.47)	0.477528	1::4	2.41(0.21, 27.47)	0.477528	0::0	--	--
TEDC2	chr16	2510109	2514964	1::4	2.41(0.21, 27.47)	0.477528	1::4	2.41(0.21, 27.47)	0.477528	0::0	--	--
SLC7A13	chr8	87226292	87242610	2::21	0.58(0.13, 2.59)	0.477548	0::0	--	NA	2::21	0.58(0.13, 2.59)	0.477548
ARMC2	chr6	109169624	109295677	3::31	0.64(0.18, 2.21)	0.477566	3::31	0.64(0.18, 2.21)	0.477566	0::0	--	--
PPP4R1	chr18	9546791	9614557	1::3	2.37(0.22, 25.83)	0.477617	1::3	2.37(0.22, 25.83)	0.477617	0::0	--	--
PPP4R1-AS1	chr18	9614804	9619361	1::3	2.37(0.22, 25.83)	0.477617	1::3	2.37(0.22, 25.83)	0.477617	0::0	--	--
CHRNB4	chr15	78916452	78933552	1::22	0.47(0.06, 3.79)	0.477773	1::20	0.56(0.07, 4.59)	0.587266	0::2	0(0, Inf)	0.995015
TUBA3C	chr13	19747911	19755964	1::7	2.34(0.22, 24.3)	0.477781	0::5	0(0, Inf)	0.99434	1::2	3.78(0.25, 56.83)	0.336907
NXPE3	chr3	101498507	101547075	2::4	1.86(0.34, 10.23)	0.47791	2::3	2.54(0.42, 15.38)	0.310794	0::1	0(0, Inf)	0.996699
AGPAT4	chr6	161551001	161695093	2::8	1.9(0.32, 11.17)	0.478256	0::1	0(0, Inf)	0.996695	2::7	2.71(0.41, 18.11)	0.302777
PLA2G4A	chr1	186798031	186958113	1::9	0.47(0.06, 3.77)	0.47841	1::9	0.47(0.06, 3.77)	0.47841	0::0	--	--
AQP12B	chr2	241615834	241622302	5::41	1.47(0.51, 4.25)	0.478474	2::26	1.4(0.28, 7.06)	0.681098	3::15	1.52(0.37, 6.25)	0.560127
KRIT1	chr7	91828282	91875414	1::4	2.47(0.2, 30.15)	0.478535	1::4	2.47(0.2, 30.15)	0.478535	0::0	--	--
MIR1285-1	chr7	91833328	91833412	1::4	2.47(0.2, 30.15)	0.478535	1::4	2.47(0.2, 30.15)	0.478535	0::0	--	--
B4GALT7	chr5	177027132	177037331	1::5	2.51(0.2, 31.9)	0.478591	1::5	2.51(0.2, 31.9)	0.478591	0::0	--	--
MYO15B	chr17	73584138	73622927	12::141	0.8(0.42, 1.5)	0.478937	12::141	0.8(0.42, 1.5)	0.478937	0::0	--	--
SURF2	chr9	136223425	136228034	3::21	1.64(0.42, 6.48)	0.479284	3::20	1.67(0.42, 6.62)	0.466971	0::1	0(0, Inf)	0.99724
SCAND2P	chr15	85174690	85185694	5::18	1.45(0.52, 4.04)	0.479879	5::18	1.45(0.52, 4.04)	0.479879	0::0	--	--
WDR73	chr15	85184725	85197477	5::18	1.45(0.52, 4.04)	0.479879	5::18	1.45(0.52, 4.04)	0.479879	0::0	--	--
RAB3D	chr19	11432744	11450333	1::3	2.35(0.22, 25.33)	0.479948	1::3	2.35(0.22, 25.33)	0.479948	0::0	--	--
TMEM205	chr19	11453454	11456944	1::3	2.35(0.22, 25.33)	0.479948	1::3	2.35(0.22, 25.33)	0.479948	0::0	--	--
ARF6	chr14	50359799	50363772	1::11	0.47(0.06, 3.76)	0.48004	1::11	0.47(0.06, 3.76)	0.48004	0::0	--	--
RN7SL2	chr14	50329268	50329567	1::11	0.47(0.06, 3.76)	0.48004	1::11	0.47(0.06, 3.76)	0.48004	0::0	--	--
MIR4309	chr14	103005980	103006063	4::44	0.68(0.23, 2)	0.480254	4::41	0.81(0.27, 2.37)	0.696758	0::3	0(0, Inf)	0.993481
KLLN	chr10	89618917	89623194	1::10	0.47(0.06, 3.8)	0.480478	1::10	0.47(0.06, 3.8)	0.480478	0::0	--	--
SCYL1	chr11	65292553	65306175	8::42	1.34(0.6, 3.01)	0.480591	8::41	1.34(0.6, 3.03)	0.47422	0::1	0(0, Inf)	0.997241
MAST4	chr5	66124600	66465419	1::11	0.47(0.06, 3.84)	0.480767	1::10	0.5(0.06, 4.16)	0.523905	0::1	0(0, Inf)	0.996871
TFAP4	chr16	4307186	4323024	4::24	1.5(0.49, 4.62)	0.481008	4::24	1.5(0.49, 4.62)	0.481008	0::0	--	--
ALOX5AP	chr13	31287614	31338565	2::15	0.58(0.13, 2.6)	0.48119	2::15	0.58(0.13, 2.6)	0.48119	0::0	--	--
LINC00552	chr13	114451483	114454062	1::12	0.46(0.05, 3.93)	0.481414	1::12	0.46(0.05, 3.93)	0.481414	0::0	--	--
SLC30A8	chr8	117962455	118188953	1::23	0.47(0.06, 3.84)	0.481496	1::23	0.47(0.06, 3.84)	0.481496	0::0	--	--
ABCA13	chr7	48211054	48687093	1::5	2.31(0.22, 23.94)	0.48156	1::5	2.31(0.22, 23.94)	0.48156	0::0	--	--
PYGM	chr11	64513860	64528187	2::18	1.82(0.34, 9.58)	0.48163	2::18	1.82(0.34, 9.58)	0.48163	0::0	--	--
RASGRP2	chr11	64494382	64511614	2::18	1.82(0.34, 9.58)	0.48163	2::18	1.82(0.34, 9.58)	0.48163	0::0	--	--
MANBA	chr4	103551926	103682125	1::2	2.38(0.21, 26.63)	0.481715	1::2	2.38(0.21, 26.63)	0.481715	0::0	--	--
CNTROB	chr17	7835523	7853238	5::18	1.45(0.51, 4.09)	0.481769	5::16	1.47(0.52, 4.16)	0.467036	0::2	0(0, Inf)	0.996134
SRRM3	chr7	75831213	75916604	4::29	1.51(0.48, 4.79)	0.481778	4::29	1.51(0.48, 4.79)	0.481778	0::0	--	--
C5AR1	chr19	47813117	47825322	2::6	1.8(0.35, 9.36)	0.482163	2::6	1.8(0.35, 9.36)	0.482163	0::0	--	--
C5AR2	chr19	47835431	47850586	2::6	1.8(0.35, 9.36)	0.482163	2::6	1.8(0.35, 9.36)	0.482163	0::0	--	--
DHX34	chr19	47852571	47885961	2::6	1.8(0.35, 9.36)	0.482163	2::6	1.8(0.35, 9.36)	0.482163	0::0	--	--
SLC8A1	chr2	40324409	40678824	2::11	1.77(0.36, 8.65)	0.482234	1::9	1.07(0.12, 9.13)	0.954116	1::2	4.84(0.37, 64.11)	0.231123
CYB5R3	chr22	43013845	43040640	6::50	1.38(0.56, 3.43)	0.48225	6::50	1.38(0.56, 3.43)	0.48225	0::0	--	--
SIRPG	chr20	1609797	1638425	5::59	0.71(0.27, 1.85)	0.482297	5::59	0.71(0.27, 1.85)	0.482297	0::0	--	--
SIRPG-AS1	chr20	1614153	1629119	5::59	0.71(0.27, 1.85)	0.482297	5::59	0.71(0.27, 1.85)	0.482297	0::0	--	--
TSPAN16	chr19	11406835	11426643	1::4	2.34(0.22, 25.05)	0.482376	1::3	2.35(0.22, 25.33)	0.479948	0::1	0(0, Inf)	0.997724
MSH5	chr6	3050614	3058094	6::20	1.4(0.55, 3.57)	0.482417	6::20	1.4(0.55, 3.57)	0.482417	0::0	--	--
MSL1	chr17	38278223	38286567	1::11	0.48(0.06, 3.78)	0.482417	1::11	0.48(0.06, 3.78)	0.482417	0::0	--	--
NR1D1	chr17	38249045	38256842	1::11	0.48(0.06, 3.78)	0.482417	1::11	0.48(0.06, 3.78)	0.482417	0::0	--	--
ERO1B	chr1	236378400	236445258	20::104	1.21(0.71, 2.07)	0.482521	20::103	1.21(0.71, 2.07)	0.479567	0::1	0(0, Inf)	0.997299
LINC01300	chr8	142350647	142354720	10::99	0.78(0.39, 1.56)	0.482943	10::98	0.84(0.42, 1.66)	0.609388	0::1	0(0, Inf)	0.996365
LOXL3	chr2	74759385	74781069	5::22	1.45(0.52, 4.05)	0.482959	5::22	1.45(0.52, 4.05)	0.482959	0::0	--	--
CLEC3A	chr16	78056444	78065998	2::5	1.82(0.34, 9.75)	0.48314	1::5	0.81(0.09, 7.08)	0.846479	1::0	--	0.995998
COG8	chr16	69360330	69373467	1::6	2.28(0.23, 22.74)	0.483289	1::6	2.28(0.23, 22.74)	0.483289	0::0	--	--
NIP7	chr16	69373414	69377013	1::6	2.28(0.23, 22.74)	0.483289	1::6	2.28(0.23, 22.74)	0.483289	0::0	--	--
PDF	chr16	69360815	69364491	1::6	2.28(0.23, 22.74)	0.483289	1::6	2.28(0.23, 22.74)	0.483289	0::0	--	--
VPS4A	chr16	69345252	69360842	1::6	2.28(0.23, 22.74)	0.483289	1::6	2.28(0.23, 22.74)	0.483289	0::0	--	--
RSBN1L	chr7	77325775	77412339	1::2	2.37(0.21, 26.6)	0.483653	1::2	2.37(0.21, 26.6)	0.483653	0::0	--	--
PIK3IP1	chr22	31677595	31688474	4::25	1.5(0.48, 4.69)	0.483656	4::25	1.5(0.48, 4.69)	0.483656	0::0	--	--
LOC100128059	chr5	169735704	169739720	4::29	0.68(0.23, 1.99)	0.483659	4::27	0.69(0.24, 2)	0.492276	0::2	0(0, Inf)	0.996134
LILRA3	chr19	54799849	54804265	78::589	0.91(0.7, 1.18)	0.483938	72::565	0.89(0.68, 1.16)	0.386387	6::24	1.59(0.5, 5.03)	0.42674
MIR558	chr2	32757219	32757313	8::33	1.35(0.58, 3.14)	0.483998	8::33	1.35(0.58, 3.14)	0.483998	0::0	--	--
FRG1	chr4	190862026	190884346	15::110	1.23(0.69, 2.21)	0.484121	0::0	--	NA	15::110	1.23(0.69, 2.21)	0.484121
SFTPB	chr2	85884429	85895864	16::240	0.82(0.47, 1.42)	0.484386	16::240	0.82(0.47, 1.42)	0.484386	0::0	--	--
ADGRL2	chr1	82266081	82459616	1::11	0.48(0.06, 3.78)	0.484512	1::11	0.48(0.06, 3.78)	0.484512	0::0	--	--
TIAM1	chr21	32490735	32931400	1::1	3.06(0.13, 70.32)	0.48489	0::1	0(0, Inf)	0.996885	1::0	--	0.996434
MAP4K3	chr2	39476406	39664426	4::18	1.5(0.48, 4.74)	0.485215	4::18	1.5(0.48, 4.74)	0.485215	0::0	--	--
PYCR3	chr8	144685379	144691745	5::53	0.71(0.27, 1.85)	0.485241	5::51	0.72(0.28, 1.86)	0.492158	0::2	0(0, Inf)	0.996151
CABLES2	chr20	60963685	60982339	33::266	1.15(0.78, 1.71)	0.485271	33::264	1.15(0.78, 1.71)	0.474674	0::2	0(0, Inf)	0.995742
MACROD2-IT1	chr20	14535029	14609554	1::3	2.25(0.23, 21.89)	0.485628	1::3	2.25(0.23, 21.89)	0.485628	0::0	--	--
COL23A1	chr5	177664618	178017394	1::13	0.47(0.06, 3.88)	0.48563	1::10	0.78(0.09, 6.65)	0.82331	0::3	0(0, Inf)	0.994016
PSG5	chr19	43671894	43690688	15::106	1.23(0.69, 2.21)	0.485651	2::17	0.98(0.21, 4.52)	0.979572	13::89	1.28(0.68, 2.42)	0.438477
CTNNA3	chr10	68935247	69425418	42::322	1.14(0.79, 1.64)	0.485679	40::313	1.14(0.79, 1.65)	0.471968	2::9	0.92(0.1, 8.72)	0.945371
PPARG	chr3	12328983	12475842	2::8	1.85(0.33, 10.49)	0.485707	2::8	1.85(0.33, 10.49)	0.485707	0::0	--	--
PBXIP1	chr1	154916558	154928575	13::83	1.25(0.67, 2.35)	0.485761	13::83	1.25(0.67, 2.35)	0.485761	0::0	--	--
BCAS3	chr17	58755211	59470192	5::33	1.44(0.51, 4.06)	0.485979	5::33	1.44(0.51, 4.06)	0.485979	0::0	--	--
MLYCD	chr16	83932719	83960636	2::17	1.76(0.36, 8.71)	0.486156	2::17	1.76(0.36, 8.71)	0.486156	0::0	--	--
MIR6872	chr3	50310666	50310728	52::415	1.12(0.82, 1.53)	0.486209	52::414	1.12(0.82, 1.53)	0.484054	0::1	0(0, Inf)	0.997241
SORCS2	chr4	7194264	7744554	15::196	0.82(0.47, 1.43)	0.486261	15::195	0.83(0.48, 1.45)	0.514752	0::1	0(0, Inf)	0.996759
PGAP2	chr11	3819048	3847601	3::14	1.6(0.43, 5.99)	0.486366	3::14	1.6(0.43, 5.99)	0.486366	0::0	--	--
NDUFAF2	chr5	60241031	60448853	1::4	2.27(0.23, 22.91)	0.486398	1::4	2.27(0.23, 22.91)	0.486398	0::0	--	--
PLEKHG2	chr19	39903308	39919055	6::25	1.4(0.54, 3.59)	0.486542	6::25	1.4(0.54, 3.59)	0.486542	0::0	--	--
LOC105376306	chr9	135903538	135905809	1::10	0.47(0.06, 3.93)	0.486658	1::10	0.47(0.06, 3.93)	0.486658	0::0	--	--
FMO2	chr1	171154438	171181824	1::18	0.48(0.06, 3.76)	0.486852	1::18	0.48(0.06, 3.76)	0.486852	0::0	--	--
SNORA11B	chr14	91592769	91592896	1::2	2.35(0.21, 26.3)	0.48687	1::2	2.35(0.21, 26.3)	0.48687	0::0	--	--
MOV10L1	chr22	50528434	50600116	5::47	0.71(0.28, 1.84)	0.487099	5::47	0.71(0.28, 1.84)	0.487099	0::0	--	--
VASN	chr16	4421848	4433539	32::375	0.87(0.59, 1.29)	0.487147	32::375	0.87(0.59, 1.29)	0.487147	0::0	--	--
FAM126B	chr2	201838440	201936394	9::41	1.31(0.61, 2.83)	0.487185	9::41	1.31(0.61, 2.83)	0.487185	0::0	--	--
CAPN15	chr16	577711	604636	84::677	1.09(0.85, 1.41)	0.487199	84::677	1.09(0.85, 1.41)	0.487199	0::0	--	--
FBXW5	chr9	139834886	139839190	3::34	0.65(0.19, 2.22)	0.487269	3::34	0.65(0.19, 2.22)	0.487269	0::0	--	--
TXN2	chr22	36863092	36877687	3::10	1.6(0.42, 6.09)	0.487307	3::10	1.6(0.42, 6.09)	0.487307	0::0	--	--
RGS17	chr6	153325593	153452417	15::122	0.81(0.46, 1.45)	0.487886	14::121	0.77(0.43, 1.4)	0.395201	1::1	4.26(0.25, 71.61)	0.314343
TRIP6	chr7	100465008	100471076	4::18	1.51(0.47, 4.8)	0.488018	4::18	1.51(0.47, 4.8)	0.488018	0::0	--	--
STAT3	chr17	40465341	40540460	4::14	1.5(0.47, 4.77)	0.488554	4::14	1.5(0.47, 4.77)	0.488554	0::0	--	--
ADM2	chr22	50919971	50924866	2::19	1.75(0.36, 8.58)	0.48858	2::18	1.77(0.36, 8.72)	0.480905	0::1	0(0, Inf)	0.997387
IGFBP6	chr12	53491450	53496124	1::5	2.23(0.23, 21.5)	0.488635	1::4	3.52(0.33, 37.86)	0.299024	0::1	0(0, Inf)	0.996807
BIN3-IT1	chr8	22497883	22499722	1::2	2.34(0.21, 26.17)	0.488858	1::2	2.34(0.21, 26.17)	0.488858	0::0	--	--
LSM2	chr6	3079923	3089494	6::25	1.39(0.55, 3.53)	0.489216	6::23	1.4(0.55, 3.58)	0.476244	0::2	0(0, Inf)	0.996134
RPUSD3	chr3	9879486	9885743	2::29	0.59(0.13, 2.62)	0.489331	2::28	0.59(0.13, 2.62)	0.489504	0::1	0(0, Inf)	0.997962
FAR2	chr12	29376598	29488549	1::2	2.67(0.16, 43.62)	0.489783	0::0	--	NA	1::2	2.67(0.16, 43.62)	0.489783
LOC100506606	chr12	29433348	29470781	1::2	2.67(0.16, 43.62)	0.489783	0::0	--	NA	1::2	2.67(0.16, 43.62)	0.489783
CHD3	chr17	7792106	7816073	5::41	1.42(0.52, 3.87)	0.489956	5::39	1.44(0.53, 3.93)	0.475513	0::2	0(0, Inf)	0.996134
EIF4A3	chr17	78108168	78120927	2::4	1.83(0.33, 10.11)	0.489965	2::4	1.83(0.33, 10.11)	0.489965	0::0	--	--
NFKBIZ	chr3	101568357	101579866	2::5	1.82(0.33, 9.9)	0.490127	2::4	2.46(0.41, 14.6)	0.321685	0::1	0(0, Inf)	0.996699
PRR25	chr16	855442	863861	54::342	1.12(0.81, 1.55)	0.490404	53::335	1.12(0.81, 1.55)	0.488718	1::7	1.03(0.09, 12.14)	0.978625
LINC01011	chr6	2988200	2991405	5::23	1.43(0.52, 3.98)	0.490514	5::22	1.45(0.52, 4.03)	0.479784	0::1	0(0, Inf)	0.997193
TFB2M	chr1	246703862	246729563	1::3	2.31(0.21, 25.11)	0.490627	1::1	20.9(0.5, 881.82)	0.111403	0::2	0(0, Inf)	0.995451
MIR4670	chr9	95290265	95290340	1::4	2.27(0.22, 23.57)	0.490814	1::4	2.27(0.22, 23.57)	0.490814	0::0	--	--
ARVCF	chr22	19957418	20004346	72::745	0.91(0.7, 1.19)	0.491032	72::737	0.92(0.71, 1.21)	0.554701	0::8	0(0, Inf)	0.99022
RNF185	chr22	31556167	31603005	3::11	1.59(0.42, 6)	0.491066	3::10	1.65(0.43, 6.26)	0.46483	0::1	0(0, Inf)	0.997075
LRRC49	chr15	71145577	71342436	1::2	2.44(0.19, 30.99)	0.491105	1::2	2.44(0.19, 30.99)	0.491105	0::0	--	--
THAP10	chr15	71173680	71184772	1::2	2.44(0.19, 30.99)	0.491105	1::2	2.44(0.19, 30.99)	0.491105	0::0	--	--
UNC13A	chr19	17712136	17799008	1::4	2.28(0.22, 23.85)	0.491155	1::4	2.28(0.22, 23.85)	0.491155	0::0	--	--
SHLD2P3	chr10	47379719	47421238	23::144	1.19(0.73, 1.93)	0.491342	0::0	--	NA	23::144	1.19(0.73, 1.93)	0.491342
MIR11399	chr1	113424671	113424751	1::4	2.27(0.22, 23.51)	0.491508	0::2	0(0, Inf)	0.995337	1::2	4.39(0.32, 60.63)	0.269301
BIN1	chr2	127805607	127864730	2::25	1.73(0.36, 8.31)	0.491973	2::25	1.73(0.36, 8.31)	0.491973	0::0	--	--
NMU	chr4	56461397	56502465	3::33	0.65(0.19, 2.23)	0.492185	3::33	0.65(0.19, 2.23)	0.492185	0::0	--	--
MIR4804	chr5	72174417	72174490	4::23	1.47(0.49, 4.46)	0.492488	4::23	1.47(0.49, 4.46)	0.492488	0::0	--	--
PNMT	chr17	37824271	37826728	33::306	1.15(0.78, 1.7)	0.492771	33::306	1.15(0.78, 1.7)	0.492771	0::0	--	--
GPR20	chr8	142366573	142377386	11::108	0.79(0.41, 1.54)	0.492841	11::107	0.85(0.44, 1.63)	0.615405	0::1	0(0, Inf)	0.996365
SH3BP1	chr22	38035675	38052124	11::49	1.27(0.64, 2.52)	0.492902	11::49	1.27(0.64, 2.52)	0.492902	0::0	--	--
SLC13A1	chr7	122753587	122840025	1::14	0.49(0.06, 3.82)	0.492908	1::14	0.49(0.06, 3.82)	0.492908	0::0	--	--
PPM1K	chr4	89178771	89205713	1::3	2.31(0.21, 25.34)	0.493037	0::1	0(0, Inf)	0.996687	1::2	5.36(0.4, 71.68)	0.204703
MIR22	chr17	1617196	1617281	1::4	2.29(0.21, 24.63)	0.493187	1::4	2.29(0.21, 24.63)	0.493187	0::0	--	--
TLCD2	chr17	1606109	1613671	1::4	2.29(0.21, 24.63)	0.493187	1::4	2.29(0.21, 24.63)	0.493187	0::0	--	--
CLEC4D	chr12	8666098	8674960	1::6	2.26(0.22, 23.41)	0.493465	1::5	2.35(0.22, 24.91)	0.478189	0::1	0(0, Inf)	0.997353
CLEC4E	chr12	8685900	8693501	1::6	2.26(0.22, 23.41)	0.493465	1::5	2.35(0.22, 24.91)	0.478189	0::1	0(0, Inf)	0.997353
LMTK3	chr19	48988527	49016446	2::21	1.76(0.35, 8.82)	0.493483	2::21	1.76(0.35, 8.82)	0.493483	0::0	--	--
UQCR10	chr22	30163357	30166402	3::23	0.65(0.19, 2.22)	0.493508	3::22	0.69(0.2, 2.36)	0.554021	0::1	0(0, Inf)	0.99673
CSRNP1	chr3	39183345	39195082	6::33	1.38(0.55, 3.51)	0.493613	6::33	1.38(0.55, 3.51)	0.493613	0::0	--	--
MIR6822	chr3	39179696	39179757	6::33	1.38(0.55, 3.51)	0.493613	6::33	1.38(0.55, 3.51)	0.493613	0::0	--	--
TTC21A	chr3	39149170	39180391	6::33	1.38(0.55, 3.51)	0.493613	6::33	1.38(0.55, 3.51)	0.493613	0::0	--	--
EMC4	chr15	34517216	34522352	4::12	1.5(0.47, 4.78)	0.493667	4::12	1.5(0.47, 4.78)	0.493667	0::0	--	--
TOP3A	chr17	18174742	18218308	41::346	1.13(0.79, 1.61)	0.493683	41::346	1.13(0.79, 1.61)	0.493683	0::0	--	--
SH3PXD2A	chr10	105353783	105437973	1::5	2.35(0.2, 27.24)	0.493738	1::5	2.35(0.2, 27.24)	0.493738	0::0	--	--
FCN3	chr1	27695600	27701343	2::18	1.76(0.35, 8.91)	0.494317	2::18	1.76(0.35, 8.91)	0.494317	0::0	--	--
CHSY1	chr15	101715931	101792253	1::13	0.48(0.06, 3.88)	0.49446	1::13	0.48(0.06, 3.88)	0.49446	0::0	--	--
LOC221946	chr7	5553484	5565176	3::43	0.66(0.19, 2.21)	0.494639	3::38	0.76(0.22, 2.59)	0.660551	0::5	0(0, Inf)	0.992702
ERC1	chr12	1100388	1605097	3::36	0.64(0.18, 2.28)	0.495202	3::28	0.7(0.19, 2.53)	0.588153	0::8	0(0, Inf)	0.991419
CNIH3	chr1	224622550	224928256	1::2	2.33(0.2, 26.67)	0.495337	1::2	2.33(0.2, 26.67)	0.495337	0::0	--	--
CNIH4	chr1	224544580	224567153	1::2	2.33(0.2, 26.67)	0.495337	1::2	2.33(0.2, 26.67)	0.495337	0::0	--	--
MIR4742	chr1	224585928	224586013	1::2	2.33(0.2, 26.67)	0.495337	1::2	2.33(0.2, 26.67)	0.495337	0::0	--	--
WDR26	chr1	224572844	224622001	1::2	2.33(0.2, 26.67)	0.495337	1::2	2.33(0.2, 26.67)	0.495337	0::0	--	--
MRPS26	chr20	3026697	3028896	1::24	0.49(0.06, 3.88)	0.495427	1::24	0.49(0.06, 3.88)	0.495427	0::0	--	--
PATL1	chr11	59404190	59436510	1::26	0.49(0.06, 3.84)	0.49558	1::25	0.53(0.07, 4.23)	0.551388	0::1	0(0, Inf)	0.996818
CRHBP	chr5	76248869	76265296	1::9	2.27(0.21, 23.96)	0.495627	1::9	2.27(0.21, 23.96)	0.495627	0::0	--	--
LINC00226	chr14	106744268	106744966	22::234	0.85(0.53, 1.37)	0.495943	14::154	0.77(0.42, 1.41)	0.397332	8::80	1(0.47, 2.16)	0.99518
SECISBP2	chr9	91933414	91974578	3::10	1.59(0.42, 6.03)	0.496015	3::10	1.59(0.42, 6.03)	0.496015	0::0	--	--
SLC25A48	chr5	135170351	135219139	1::8	2.72(0.15, 48.32)	0.496129	1::8	2.72(0.15, 48.32)	0.496129	0::0	--	--
RCBTB2	chr13	49063098	49107216	7::27	1.35(0.57, 3.19)	0.49641	7::27	1.35(0.57, 3.19)	0.49641	0::0	--	--
CYP20A1	chr2	204103740	204170749	1::16	0.49(0.06, 3.85)	0.496533	1::12	0.53(0.07, 4.26)	0.552209	0::4	0(0, Inf)	0.993917
GPR89A	chr1	145764594	145827103	1::7	2.2(0.23, 21.47)	0.496629	0::1	0(0, Inf)	0.997274	1::6	2.32(0.23, 23.23)	0.474361
SPOP	chr17	47676245	47755525	4::23	1.49(0.47, 4.75)	0.496679	4::23	1.49(0.47, 4.75)	0.496679	0::0	--	--
CYTH1	chr17	76670128	76719832	1::3	2.28(0.21, 24.75)	0.49679	1::3	2.28(0.21, 24.75)	0.49679	0::0	--	--
STEAP2-AS1	chr7	89511666	89840949	4::46	0.69(0.24, 2)	0.496807	4::45	0.69(0.24, 2)	0.496964	0::1	0(0, Inf)	0.997943
TTC28-AS1	chr22	28315363	28320951	11::174	0.8(0.42, 1.53)	0.496985	11::174	0.8(0.42, 1.53)	0.496985	0::0	--	--
IGSF9	chr1	159896830	159915403	3::57	1.57(0.43, 5.72)	0.497203	3::57	1.57(0.43, 5.72)	0.497203	0::0	--	--
DEFB127	chr20	138094	139804	1::7	2.14(0.24, 19.26)	0.497371	1::7	2.14(0.24, 19.26)	0.497371	0::0	--	--
LINC02552	chr11	104439216	104480030	1::4	2.18(0.23, 20.67)	0.497382	1::4	2.18(0.23, 20.67)	0.497382	0::0	--	--
LINC00582	chr1	231727037	231747836	3::43	0.65(0.19, 2.23)	0.497447	0::0	--	NA	3::43	0.65(0.19, 2.23)	0.497447
LOC101929710	chr5	95297704	95966789	3::11	1.59(0.42, 6)	0.497535	3::9	1.98(0.5, 7.89)	0.332756	0::2	0(0, Inf)	0.995462
CASZ1	chr1	10696665	10856703	67::711	0.91(0.69, 1.2)	0.497681	67::710	0.91(0.69, 1.2)	0.498935	0::1	0(0, Inf)	0.997271
TFEC	chr7	115575206	115670817	2::26	0.6(0.14, 2.62)	0.49777	2::26	0.6(0.14, 2.62)	0.49777	0::0	--	--
SLC35E4	chr22	31031801	31059286	14::90	1.23(0.68, 2.23)	0.497832	14::88	1.25(0.69, 2.28)	0.459557	0::2	0(0, Inf)	0.995576
ABCC1	chr16	16043472	16236910	2::8	1.75(0.35, 8.91)	0.497889	0::2	0(0, Inf)	0.995281	2::6	3.23(0.59, 17.78)	0.177452
PTCHD3	chr10	27687116	27703297	15::114	1.22(0.69, 2.18)	0.497921	15::114	1.22(0.69, 2.18)	0.497921	0::0	--	--
MIR586	chr6	45165410	45165507	1::3	2.31(0.21, 26.04)	0.497924	1::3	2.31(0.21, 26.04)	0.497924	0::0	--	--
PLK5	chr19	1524075	1536045	2::20	0.59(0.13, 2.68)	0.498131	2::20	0.59(0.13, 2.68)	0.498131	0::0	--	--
TLR6	chr4	38825328	38858438	2::6	1.77(0.34, 9.16)	0.49838	2::6	1.77(0.34, 9.16)	0.49838	0::0	--	--
LOC100506388	chr17	181309	183279	1::4	2.56(0.17, 38.84)	0.498613	0::2	0(0, Inf)	0.996125	1::2	3.07(0.16, 57.91)	0.454573
LINC00668	chr18	6925472	6929868	2::5	1.87(0.31, 11.46)	0.498628	2::4	1.89(0.31, 11.63)	0.494119	0::1	0(0, Inf)	0.997508
TMCC1	chr3	129366634	129612554	1::12	2.11(0.24, 18.21)	0.498692	1::12	2.11(0.24, 18.21)	0.498692	0::0	--	--
FRMD1	chr6	168453845	168476515	60::592	0.9(0.68, 1.21)	0.499204	26::282	0.88(0.57, 1.36)	0.564873	34::310	0.92(0.63, 1.36)	0.689768
TBX4	chr17	59533848	59562471	1::17	0.48(0.06, 4.02)	0.499354	1::17	0.48(0.06, 4.02)	0.499354	0::0	--	--
DNAJC5	chr20	62526478	62567363	15::82	1.22(0.68, 2.2)	0.49949	15::82	1.22(0.68, 2.2)	0.49949	0::0	--	--
GALK1	chr17	73753974	73761273	12::69	1.25(0.65, 2.39)	0.499604	12::69	1.25(0.65, 2.39)	0.499604	0::0	--	--
MIR6831	chr5	139943255	139943336	11::67	1.27(0.64, 2.52)	0.499609	11::66	1.27(0.64, 2.53)	0.494272	0::1	0(0, Inf)	0.99724
SLC35A4	chr5	139944149	139948689	11::67	1.27(0.64, 2.52)	0.499609	11::66	1.27(0.64, 2.53)	0.494272	0::1	0(0, Inf)	0.99724
ARL15	chr5	53179771	53606403	1::1	2.72(0.15, 50.01)	0.499727	1::1	2.72(0.15, 50.01)	0.499727	0::0	--	--
SLC4A2	chr7	150755286	150773614	10::162	0.79(0.4, 1.57)	0.499772	10::162	0.79(0.4, 1.57)	0.499772	0::0	--	--
ORC2	chr2	201773699	201828383	2::6	1.79(0.33, 9.64)	0.49992	2::6	1.79(0.33, 9.64)	0.49992	0::0	--	--
TRADD	chr16	67188088	67193812	11::110	0.8(0.42, 1.53)	0.499927	11::110	0.8(0.42, 1.53)	0.499927	0::0	--	--
PSMA4	chr15	78832746	78841604	1::11	0.48(0.06, 4.09)	0.500065	1::11	0.48(0.06, 4.09)	0.500065	0::0	--	--
MIR4465	chr6	141004950	141005020	1::3	2.29(0.21, 25.63)	0.500147	1::3	2.29(0.21, 25.63)	0.500147	0::0	--	--
TTC32	chr2	20096391	20101744	1::11	0.49(0.06, 3.91)	0.500185	1::11	0.49(0.06, 3.91)	0.500185	0::0	--	--
CFAP69	chr7	89874487	89940377	3::17	1.58(0.42, 6.01)	0.500291	3::17	1.58(0.42, 6.01)	0.500291	0::0	--	--
ESS2	chr22	19117791	19132164	6::52	1.38(0.54, 3.5)	0.500302	5::50	1.19(0.43, 3.26)	0.737687	1::2	5.06(0.35, 73.91)	0.236357
PURPL	chr5	27472398	27496508	1::4	2.17(0.23, 20.75)	0.500425	1::4	2.17(0.23, 20.75)	0.500425	0::0	--	--
POLR1A	chr2	86247338	86333009	4::16	1.63(0.39, 6.71)	0.500622	2::9	4.53(0.64, 32.18)	0.131151	2::7	0.64(0.07, 5.94)	0.695073
PDK1	chr2	173420817	173473397	1::6	2.22(0.22, 22.78)	0.500778	1::5	3.92(0.32, 48.3)	0.286904	0::1	0(0, Inf)	0.996776
LOC105377267	chr4	70047817	70082485	1::12	0.49(0.06, 3.97)	0.500884	1::9	0.63(0.07, 5.45)	0.67858	0::3	0(0, Inf)	0.994319
UGT2B11	chr4	70065668	70080466	1::12	0.49(0.06, 3.97)	0.500884	1::9	0.63(0.07, 5.45)	0.67858	0::3	0(0, Inf)	0.994319
CELSR3	chr3	48673895	48700319	1::16	2.08(0.25, 17.51)	0.501136	1::16	2.08(0.25, 17.51)	0.501136	0::0	--	--
MIR4793	chr3	48681626	48681713	1::16	2.08(0.25, 17.51)	0.501136	1::16	2.08(0.25, 17.51)	0.501136	0::0	--	--
MIR6824	chr3	48671068	48671131	1::16	2.08(0.25, 17.51)	0.501136	1::16	2.08(0.25, 17.51)	0.501136	0::0	--	--
SLC26A6	chr3	48663155	48672894	1::16	2.08(0.25, 17.51)	0.501136	1::16	2.08(0.25, 17.51)	0.501136	0::0	--	--
TMEM89	chr3	48658191	48659202	1::16	2.08(0.25, 17.51)	0.501136	1::16	2.08(0.25, 17.51)	0.501136	0::0	--	--
BID	chr22	18216905	18257261	5::47	0.72(0.27, 1.89)	0.501404	5::47	0.72(0.27, 1.89)	0.501404	0::0	--	--
KIF26A	chr14	104605059	104647235	6::61	1.38(0.54, 3.48)	0.501494	6::61	1.38(0.54, 3.48)	0.501494	0::0	--	--
SMAP1	chr6	71377585	71571696	1::3	2.49(0.17, 35.55)	0.501676	1::3	2.49(0.17, 35.55)	0.501676	0::0	--	--
GAS8-AS1	chr16	90095315	90096309	29::214	1.15(0.76, 1.76)	0.502049	29::212	1.16(0.76, 1.77)	0.490902	0::2	0(0, Inf)	0.995683
KCNH3	chr12	49932812	49952117	3::24	1.59(0.41, 6.2)	0.50216	3::24	1.59(0.41, 6.2)	0.50216	0::0	--	--
DYNC1I2	chr2	172543978	172606668	3::13	1.55(0.43, 5.65)	0.502434	3::13	1.55(0.43, 5.65)	0.502434	0::0	--	--
CAVIN1	chr17	40554466	40575274	2::20	0.6(0.14, 2.67)	0.502595	2::20	0.6(0.14, 2.67)	0.502595	0::0	--	--
TACC3	chr4	1723247	1746897	80::628	1.09(0.84, 1.42)	0.503211	80::628	1.09(0.84, 1.42)	0.503211	0::0	--	--
IVNS1ABP	chr1	185265519	185286375	2::6	1.76(0.34, 9.17)	0.503236	2::6	1.76(0.34, 9.17)	0.503236	0::0	--	--
MYDGF	chr19	4657556	4670354	2::12	1.73(0.35, 8.65)	0.503492	2::12	1.73(0.35, 8.65)	0.503492	0::0	--	--
KCNK2	chr1	215256079	215410433	1::11	0.48(0.06, 4.06)	0.503495	1::11	0.48(0.06, 4.06)	0.503495	0::0	--	--
SUZ12P1	chr17	29036625	29097068	3::10	1.62(0.39, 6.65)	0.50357	3::4	5.43(1.01, 29.35)	0.0492077	0::6	0(0, Inf)	0.99115
LINC02362	chr4	185286713	185303460	1::3	2.25(0.21, 24.18)	0.503752	1::3	2.25(0.21, 24.18)	0.503752	0::0	--	--
LINC02363	chr4	185262183	185275130	1::3	2.25(0.21, 24.18)	0.503752	1::3	2.25(0.21, 24.18)	0.503752	0::0	--	--
KCNJ4	chr22	38822332	38840033	1::13	0.49(0.06, 3.96)	0.50376	1::12	0.56(0.07, 4.61)	0.591464	0::1	0(0, Inf)	0.996731
CYTH2	chr19	48972464	48985571	2::22	1.73(0.35, 8.65)	0.503806	2::22	1.73(0.35, 8.65)	0.503806	0::0	--	--
MXRA8	chr1	1288068	1294174	34::259	1.14(0.77, 1.68)	0.503939	34::257	1.15(0.78, 1.7)	0.480819	0::2	0(0, Inf)	0.995449
TMEM190	chr19	55888193	55889614	5::34	1.41(0.51, 3.9)	0.504012	5::34	1.41(0.51, 3.9)	0.504012	0::0	--	--
TMEM238	chr19	55890611	55895660	5::34	1.41(0.51, 3.9)	0.504012	5::34	1.41(0.51, 3.9)	0.504012	0::0	--	--
NDC80	chr18	2571555	2616634	5::18	1.42(0.51, 3.95)	0.504036	5::18	1.42(0.51, 3.95)	0.504036	0::0	--	--
CPNE8	chr12	39046004	39299393	4::35	0.69(0.24, 2.04)	0.504045	4::35	0.69(0.24, 2.04)	0.504045	0::0	--	--
CYP4F3	chr19	15751706	15773635	3::14	1.63(0.39, 6.8)	0.504067	3::13	1.64(0.39, 6.86)	0.499556	0::1	0(0, Inf)	0.997454
CACTIN	chr19	3610642	3626788	8::67	1.31(0.6, 2.87)	0.504405	8::66	1.31(0.6, 2.89)	0.496236	0::1	0(0, Inf)	0.997185
CACTIN-AS1	chr19	3607244	3613928	8::67	1.31(0.6, 2.87)	0.504405	8::66	1.31(0.6, 2.89)	0.496236	0::1	0(0, Inf)	0.997185
TTC12	chr11	113185304	113237109	2::36	0.6(0.14, 2.67)	0.504679	2::36	0.6(0.14, 2.67)	0.504679	0::0	--	--
DPEP2	chr16	68021296	68034522	1::3	2.25(0.21, 24.29)	0.504792	1::3	2.25(0.21, 24.29)	0.504792	0::0	--	--
DPEP2NB	chr16	68047338	68049814	1::3	2.25(0.21, 24.29)	0.504792	1::3	2.25(0.21, 24.29)	0.504792	0::0	--	--
PHF7	chr3	52444675	52457657	2::21	1.75(0.34, 8.98)	0.504868	2::21	1.75(0.34, 8.98)	0.504868	0::0	--	--
MIR4500HG	chr13	88096241	88323218	5::29	1.4(0.52, 3.73)	0.504869	5::28	1.46(0.55, 3.93)	0.449563	0::1	0(0, Inf)	0.996828
CYP2D7	chr22	42535586	42540484	7::56	1.33(0.57, 3.12)	0.50499	6::52	1.26(0.5, 3.14)	0.622663	1::4	2.02(0.21, 19.3)	0.542557
EMC3-AS1	chr3	10028576	10048687	1::2	2.27(0.2, 25.25)	0.505038	1::2	2.27(0.2, 25.25)	0.505038	0::0	--	--
ODF3	chr11	196760	200258	4::24	1.47(0.48, 4.53)	0.505072	4::21	1.54(0.49, 4.79)	0.459823	0::3	0(0, Inf)	0.994853
LOC102723883	chr6	68765242	68770394	1::1	2.67(0.15, 47.73)	0.505175	1::1	2.67(0.15, 47.73)	0.505175	0::0	--	--
TFPI	chr2	188343305	188419232	9::67	0.78(0.37, 1.63)	0.505236	9::67	0.78(0.37, 1.63)	0.505236	0::0	--	--
ST6GALNAC3	chr1	76540430	77042892	1::18	0.5(0.06, 3.9)	0.505425	1::18	0.5(0.06, 3.9)	0.505425	0::0	--	--
MICAL1	chr6	109765265	109776975	1::26	0.5(0.06, 3.88)	0.505527	1::26	0.5(0.06, 3.88)	0.505527	0::0	--	--
PPIL6	chr6	109711417	109762374	1::26	0.5(0.06, 3.88)	0.505527	1::26	0.5(0.06, 3.88)	0.505527	0::0	--	--
SMPD2	chr6	109761926	109765122	1::26	0.5(0.06, 3.88)	0.505527	1::26	0.5(0.06, 3.88)	0.505527	0::0	--	--
PLSCR5	chr3	146294341	146324003	3::8	1.58(0.41, 6.04)	0.50559	3::8	1.58(0.41, 6.04)	0.50559	0::0	--	--
CCER2	chr19	39399619	39402798	1::6	2.21(0.21, 22.78)	0.505646	1::6	2.21(0.21, 22.78)	0.505646	0::0	--	--
MRPS12	chr19	39421593	39423659	1::6	2.21(0.21, 22.78)	0.505646	1::6	2.21(0.21, 22.78)	0.505646	0::0	--	--
SARS2	chr19	39405906	39421403	1::6	2.21(0.21, 22.78)	0.505646	1::6	2.21(0.21, 22.78)	0.505646	0::0	--	--
CACNA2D1-AS1	chr7	81638492	81659271	1::3	2.27(0.2, 25.59)	0.505732	1::3	2.27(0.2, 25.59)	0.505732	0::0	--	--
LNCOC1	chr8	143783669	143808391	8::56	1.31(0.59, 2.91)	0.505796	8::56	1.31(0.59, 2.91)	0.505796	0::0	--	--
TSTA3	chr8	144694787	144699719	4::43	0.7(0.24, 2.02)	0.505904	4::41	0.7(0.24, 2.03)	0.513636	0::2	0(0, Inf)	0.996151
TMEM87A	chr15	42549094	42565782	12::62	1.25(0.65, 2.41)	0.506055	12::48	1.42(0.73, 2.77)	0.303551	0::14	0(0, Inf)	0.988074
RRP1	chr21	45209457	45225159	5::27	1.41(0.51, 3.93)	0.506086	5::26	1.42(0.51, 3.96)	0.497943	0::1	0(0, Inf)	0.997252
CCDC9	chr19	47759781	47775210	6::43	1.37(0.54, 3.47)	0.506151	6::42	1.38(0.54, 3.5)	0.498524	0::1	0(0, Inf)	0.997241
MIR7706	chr15	85923826	85923893	1::14	0.49(0.06, 4.03)	0.506232	0::0	--	NA	1::14	0.49(0.06, 4.03)	0.506232
AGAP3	chr7	150783561	150820725	6::94	0.74(0.31, 1.79)	0.506396	6::94	0.74(0.31, 1.79)	0.506396	0::0	--	--
TMUB1	chr7	150778171	150780580	6::94	0.74(0.31, 1.79)	0.506396	6::94	0.74(0.31, 1.79)	0.506396	0::0	--	--
ELOC	chr8	74857370	74884426	1::14	0.5(0.06, 3.93)	0.506549	1::14	0.5(0.06, 3.93)	0.506549	0::0	--	--
DHX16	chr6	30620895	30640830	2::6	1.74(0.34, 9.02)	0.506594	2::5	1.79(0.34, 9.35)	0.490755	0::1	0(0, Inf)	0.99724
CFLAR	chr2	201983438	202041410	13::68	1.24(0.66, 2.32)	0.506679	13::68	1.24(0.66, 2.32)	0.506679	0::0	--	--
PLOD1	chr1	11994773	12035594	1::5	2.18(0.22, 21.91)	0.506794	1::5	2.18(0.22, 21.91)	0.506794	0::0	--	--
OR4K2	chr14	20344426	20345371	425::3314	1.04(0.92, 1.19)	0.506818	1::23	0.34(0.04, 2.63)	0.300908	424::3291	1.05(0.92, 1.19)	0.458575
MTRNR2L2	chr5	79945818	79946827	56::443	1.11(0.81, 1.52)	0.50682	1::1	22.56(0.72, 709.95)	0.0765997	55::442	1.09(0.8, 1.49)	0.596008
PLB1	chr2	28718926	28867008	2::17	0.6(0.14, 2.69)	0.50723	2::17	0.6(0.14, 2.69)	0.50723	0::0	--	--
LIF	chr22	30636441	30642748	1::26	0.5(0.06, 3.9)	0.507286	1::26	0.5(0.06, 3.9)	0.507286	0::0	--	--
LOC91370	chr22	30642198	30642982	1::26	0.5(0.06, 3.9)	0.507286	1::26	0.5(0.06, 3.9)	0.507286	0::0	--	--
MASCRNA	chr11	65273587	65273645	8::31	1.31(0.59, 2.95)	0.5073	8::29	1.32(0.59, 2.98)	0.496334	0::2	0(0, Inf)	0.996134
TALAM1	chr11	65266782	65274903	8::31	1.31(0.59, 2.95)	0.5073	8::29	1.32(0.59, 2.98)	0.496334	0::2	0(0, Inf)	0.996134
CKS2	chr9	91926109	91931618	3::11	1.57(0.41, 5.92)	0.507345	3::11	1.57(0.41, 5.92)	0.507345	0::0	--	--
SELENOF	chr1	87328127	87380048	1::2	2.26(0.2, 25.4)	0.507581	1::2	2.26(0.2, 25.4)	0.507581	0::0	--	--
SH3GLB1	chr1	87170258	87213867	1::2	2.26(0.2, 25.4)	0.507581	1::2	2.26(0.2, 25.4)	0.507581	0::0	--	--
IRF2BPL	chr14	77490885	77495051	1::4	2.21(0.21, 23.22)	0.507774	1::4	2.21(0.21, 23.22)	0.507774	0::0	--	--
FMN1	chr15	33441984	33486915	3::29	0.61(0.14, 2.64)	0.507868	3::27	0.69(0.16, 3.03)	0.626553	0::2	0(0, Inf)	0.995444
CLCNKB	chr1	16370276	16383803	9::119	0.78(0.38, 1.61)	0.507981	2::59	0.76(0.17, 3.3)	0.712832	7::60	0.79(0.35, 1.81)	0.580502
PGD	chr1	10459120	10480568	1::13	0.49(0.06, 3.98)	0.508001	1::13	0.49(0.06, 3.98)	0.508001	0::0	--	--
MIR6828	chr3	170140890	170140950	1::4	2.22(0.21, 23.64)	0.508356	1::4	2.22(0.21, 23.64)	0.508356	0::0	--	--
CUL2	chr10	35297478	35379269	1::1	2.74(0.14, 54.73)	0.508396	0::0	--	NA	1::1	2.74(0.14, 54.73)	0.508396
QRFP	chr9	133768094	133772199	7::69	0.76(0.33, 1.72)	0.508468	7::69	0.76(0.33, 1.72)	0.508468	0::0	--	--
MIR6805	chr19	55899548	55899610	5::33	1.41(0.51, 3.88)	0.508568	5::33	1.41(0.51, 3.88)	0.508568	0::0	--	--
PRPF8	chr17	1553922	1588161	1::4	2.21(0.21, 23.1)	0.508915	1::4	2.21(0.21, 23.1)	0.508915	0::0	--	--
MIR6835	chr6	34208449	34208513	14::128	1.23(0.67, 2.25)	0.508931	14::128	1.23(0.67, 2.25)	0.508931	0::0	--	--
CD14	chr5	140011316	140013286	5::20	1.41(0.51, 3.9)	0.508941	5::19	1.42(0.51, 3.93)	0.500333	0::1	0(0, Inf)	0.99724
MIR185	chr22	20020661	20020743	1::3	2.24(0.2, 24.44)	0.50961	1::2	4.65(0.32, 66.75)	0.25832	0::1	0(0, Inf)	0.996731
NHLRC1	chr6	18120670	18122908	5::23	1.43(0.49, 4.15)	0.509727	5::23	1.43(0.49, 4.15)	0.509727	0::0	--	--
HES6	chr2	239146907	239148679	2::19	1.71(0.35, 8.5)	0.509889	2::19	1.71(0.35, 8.5)	0.509889	0::0	--	--
TBL3	chr16	2022053	2032920	16::98	1.21(0.69, 2.14)	0.509906	16::96	1.22(0.69, 2.16)	0.492036	0::2	0(0, Inf)	0.995772
TMED9	chr5	177019203	177024243	1::6	2.3(0.19, 27.17)	0.509995	1::6	2.3(0.19, 27.17)	0.509995	0::0	--	--
TMEM132D	chr12	129556270	130388570	13::103	0.8(0.4, 1.57)	0.510131	13::97	0.83(0.42, 1.66)	0.601906	0::6	0(0, Inf)	0.992004
REN	chr1	204123946	204135465	2::26	1.67(0.36, 7.76)	0.510184	2::26	1.67(0.36, 7.76)	0.510184	0::0	--	--
SMARCA2	chr9	2021944	2193623	4::65	0.7(0.24, 2.05)	0.510186	3::64	0.53(0.16, 1.83)	0.317414	1::1	4.69(0.29, 75.82)	0.276653
MIR4773-1	chr2	152224847	152224925	1::2	2.25(0.2, 25.21)	0.510386	1::2	2.25(0.2, 25.21)	0.510386	0::0	--	--
MIR4773-2	chr2	152224847	152224925	1::2	2.25(0.2, 25.21)	0.510386	1::2	2.25(0.2, 25.21)	0.510386	0::0	--	--
GNAO1	chr16	56225400	56391356	26::211	1.16(0.75, 1.8)	0.510446	26::211	1.16(0.75, 1.8)	0.510446	0::0	--	--
LINC00205	chr21	46707966	46717269	1::5	2.46(0.17, 35.87)	0.510509	0::5	0(0, Inf)	0.992656	1::0	--	0.99636
CRACDL	chr2	99410308	99552688	1::4	2.2(0.21, 22.99)	0.510793	1::4	2.2(0.21, 22.99)	0.510793	0::0	--	--
LINC02611	chr2	99377525	99388361	1::4	2.2(0.21, 22.99)	0.510793	1::4	2.2(0.21, 22.99)	0.510793	0::0	--	--
LINC01431	chr20	23337230	23338764	4::13	1.47(0.46, 4.7)	0.510891	4::13	1.47(0.46, 4.7)	0.510891	0::0	--	--
NXT1	chr20	23331427	23335408	4::13	1.47(0.46, 4.7)	0.510891	4::13	1.47(0.46, 4.7)	0.510891	0::0	--	--
FURIN	chr15	91414768	91426688	20::190	1.18(0.71, 1.96)	0.510933	20::190	1.18(0.71, 1.96)	0.510933	0::0	--	--
UBR5	chr8	103264501	103424928	5::24	1.41(0.51, 3.92)	0.511102	5::23	1.44(0.51, 4.02)	0.48924	0::1	0(0, Inf)	0.997046
VPS26A	chr10	70883933	70934168	2::7	1.73(0.34, 8.9)	0.511216	2::7	1.73(0.34, 8.9)	0.511216	0::0	--	--
THEM6	chr8	143808640	143818345	8::57	1.31(0.59, 2.9)	0.511304	8::57	1.31(0.59, 2.9)	0.511304	0::0	--	--
LINC02878	chr8	144779284	144780583	2::10	1.77(0.32, 9.67)	0.51138	2::10	1.77(0.32, 9.67)	0.51138	0::0	--	--
LINC01090	chr2	188900322	189152418	1::11	0.5(0.06, 4)	0.511556	1::10	0.5(0.06, 4.01)	0.512813	0::1	0(0, Inf)	0.997603
GID8	chr20	61569498	61579827	4::55	0.7(0.24, 2.02)	0.511599	4::48	0.77(0.27, 2.22)	0.626016	0::7	0(0, Inf)	0.991519
MIR3176	chr16	593276	593366	76::616	1.09(0.84, 1.43)	0.511632	76::616	1.09(0.84, 1.43)	0.511632	0::0	--	--
MIR5587	chr16	585315	585368	76::616	1.09(0.84, 1.43)	0.511632	76::616	1.09(0.84, 1.43)	0.511632	0::0	--	--
DEFB4A	chr8	7752198	7754238	73::596	1.09(0.84, 1.43)	0.511888	6::45	1.45(0.57, 3.69)	0.434868	67::551	1.07(0.81, 1.41)	0.636077
ROBO1	chr3	78646387	79068609	4::40	0.7(0.24, 2.02)	0.511956	4::38	0.78(0.27, 2.25)	0.643897	0::2	0(0, Inf)	0.995232
MAP1LC3B2	chr12	116997185	117014398	1::2	2.24(0.2, 25.08)	0.512396	1::2	2.24(0.2, 25.08)	0.512396	0::0	--	--
IMMT	chr2	86371054	86422893	2::8	0.49(0.06, 4.2)	0.512583	0::0	--	NA	2::8	0.49(0.06, 4.2)	0.512583
MIR4779	chr2	86420148	86420231	2::8	0.49(0.06, 4.2)	0.512583	0::0	--	NA	2::8	0.49(0.06, 4.2)	0.512583
MRPL35	chr2	86426555	86440477	2::8	0.49(0.06, 4.2)	0.512583	0::0	--	NA	2::8	0.49(0.06, 4.2)	0.512583
SPINT1	chr15	41136245	41150405	2::9	1.73(0.33, 8.97)	0.512627	2::9	1.73(0.33, 8.97)	0.512627	0::0	--	--
SPINT1-AS1	chr15	41128190	41136722	2::9	1.73(0.33, 8.97)	0.512627	2::9	1.73(0.33, 8.97)	0.512627	0::0	--	--
PPFIA2	chr12	81651753	81763148	1::15	0.5(0.06, 3.93)	0.512638	1::14	0.51(0.07, 4.02)	0.526209	0::1	0(0, Inf)	0.997117
ASPRV1	chr2	70187220	70189397	6::21	1.37(0.54, 3.48)	0.512649	6::21	1.37(0.54, 3.48)	0.512649	0::0	--	--
GPR4	chr19	46093022	46105470	2::5	1.74(0.33, 9.08)	0.512667	2::5	1.74(0.33, 9.08)	0.512667	0::0	--	--
AOC1	chr7	150549604	150558592	7::74	0.76(0.33, 1.75)	0.512715	7::74	0.76(0.33, 1.75)	0.512715	0::0	--	--
LGALS3	chr14	55603700	55612148	1::2	2.24(0.2, 24.99)	0.513259	1::2	2.24(0.2, 24.99)	0.513259	0::0	--	--
BAHD1	chr15	40733151	40760435	1::7	2.17(0.21, 22.12)	0.513422	1::6	2.7(0.24, 30.62)	0.422643	0::1	0(0, Inf)	0.996981
MAPKAPK5-AS1	chr12	112277570	112279734	5::22	1.47(0.46, 4.73)	0.513708	0::0	--	NA	5::22	1.47(0.46, 4.73)	0.513708
LOC105371814	chr17	46952221	46986345	1::1	2.64(0.14, 48.84)	0.513995	1::1	2.64(0.14, 48.84)	0.513995	0::0	--	--
SNORA74C-1	chr10	51383523	51383727	1::3	2.7(0.14, 53.38)	0.514	0::0	--	NA	1::3	2.7(0.14, 53.38)	0.514
SNORA74C-2	chr10	51383523	51383727	1::3	2.7(0.14, 53.38)	0.514	0::0	--	NA	1::3	2.7(0.14, 53.38)	0.514
LOXL2	chr8	23154409	23261633	2::19	1.7(0.35, 8.33)	0.514006	2::18	1.7(0.35, 8.35)	0.512535	0::1	0(0, Inf)	0.997722
E2F4	chr16	67226057	67232821	59::490	1.1(0.82, 1.49)	0.514022	59::490	1.1(0.82, 1.49)	0.514022	0::0	--	--
UBL3	chr13	30338507	30424754	4::12	1.48(0.46, 4.79)	0.514043	4::12	1.48(0.46, 4.79)	0.514043	0::0	--	--
LOC100506639	chr5	43067124	43093660	1::1	2.66(0.14, 50.04)	0.514161	0::1	0(0, Inf)	0.99679	1::0	--	0.996395
ZNF131	chr5	43121666	43176424	1::1	2.66(0.14, 50.04)	0.514161	0::1	0(0, Inf)	0.99679	1::0	--	0.996395
MAN1B1	chr9	139981436	140003635	11::72	1.26(0.63, 2.49)	0.514578	11::72	1.26(0.63, 2.49)	0.514578	0::0	--	--
SLC22A13	chr3	38307302	38320248	1::16	0.49(0.06, 4.13)	0.514952	1::16	0.49(0.06, 4.13)	0.514952	0::0	--	--
SNX33	chr15	75940252	75954642	1::29	0.5(0.06, 4)	0.514989	1::29	0.5(0.06, 4)	0.514989	0::0	--	--
MIR4735	chr1	196551542	196551611	1::3	2.14(0.22, 21.23)	0.515054	1::3	2.14(0.22, 21.23)	0.515054	0::0	--	--
KRTAP5-2	chr11	1618406	1619524	1::3	2.19(0.21, 23.42)	0.515351	0::1	0(0, Inf)	0.99721	1::2	2.37(0.21, 26.72)	0.485014
VPREB3	chr22	24094929	24096612	1::7	2.28(0.19, 27.22)	0.515539	1::6	5.75(0.39, 84.1)	0.20131	0::1	0(0, Inf)	0.996686
ZNF70	chr22	24080868	24093299	1::7	2.28(0.19, 27.22)	0.515539	1::6	5.75(0.39, 84.1)	0.20131	0::1	0(0, Inf)	0.996686
RASAL3	chr19	15566449	15575355	5::39	1.4(0.51, 3.88)	0.51566	5::39	1.4(0.51, 3.88)	0.51566	0::0	--	--
ST6GALNAC1	chr17	74620844	74639839	1::3	2.21(0.2, 23.98)	0.51574	1::3	2.21(0.2, 23.98)	0.51574	0::0	--	--
PA2G4P4	chr3	156527059	156529810	2::5	1.76(0.32, 9.63)	0.515917	2::5	1.76(0.32, 9.63)	0.515917	0::0	--	--
ELMO3	chr16	67233033	67237907	58::483	1.1(0.82, 1.49)	0.516146	58::483	1.1(0.82, 1.49)	0.516146	0::0	--	--
EEFSEC	chr3	127872323	128127489	50::515	0.9(0.66, 1.23)	0.516315	50::514	0.91(0.66, 1.24)	0.542845	0::1	0(0, Inf)	0.996646
PRKDC	chr8	48685673	48872696	1::9	0.5(0.06, 4.01)	0.516327	1::9	0.5(0.06, 4.01)	0.516327	0::0	--	--
USP32	chr17	58254688	58469494	1::11	0.5(0.06, 4)	0.516347	1::11	0.5(0.06, 4)	0.516347	0::0	--	--
UPK2	chr11	118827007	118829269	3::64	0.66(0.19, 2.32)	0.516419	3::64	0.66(0.19, 2.32)	0.516419	0::0	--	--
NAT1	chr8	18079176	18081198	3::26	0.67(0.2, 2.27)	0.516554	3::25	0.67(0.2, 2.28)	0.519218	0::1	0(0, Inf)	0.9974
GPR52	chr1	174417101	174418683	1::3	2.12(0.22, 20.66)	0.516596	1::3	2.12(0.22, 20.66)	0.516596	0::0	--	--
SH3TC2	chr5	148361712	148442625	1::2	2.22(0.2, 24.73)	0.516727	1::2	2.22(0.2, 24.73)	0.516727	0::0	--	--
KCP	chr7	128516918	128550763	3::90	0.67(0.2, 2.27)	0.516794	3::90	0.67(0.2, 2.27)	0.516794	0::0	--	--
RAD21	chr8	117858172	117887015	3::39	0.67(0.2, 2.26)	0.517223	3::39	0.67(0.2, 2.26)	0.517223	0::0	--	--
SSTR5-AS1	chr16	1114080	1128731	25::217	1.16(0.74, 1.83)	0.517223	25::216	1.16(0.74, 1.83)	0.514913	0::1	0(0, Inf)	0.997311
SLC22A31	chr16	89262168	89266945	18::109	1.2(0.7, 2.05)	0.517343	18::108	1.2(0.7, 2.05)	0.515339	0::1	0(0, Inf)	0.997387
ZNF511	chr10	135122417	135126665	9::57	1.29(0.6, 2.75)	0.517412	9::57	1.29(0.6, 2.75)	0.517412	0::0	--	--
TWSG1	chr18	9334770	9402418	1::4	2.21(0.2, 24.53)	0.517506	0::1	0(0, Inf)	0.996744	1::3	4.59(0.28, 73.94)	0.28251
DPEP3	chr16	68009565	68014402	2::8	1.77(0.32, 9.9)	0.517909	2::8	1.77(0.32, 9.9)	0.517909	0::0	--	--
LCAT	chr16	67973652	67978023	2::8	1.77(0.32, 9.9)	0.517909	2::8	1.77(0.32, 9.9)	0.517909	0::0	--	--
PSMB10	chr16	67968409	67970753	2::8	1.77(0.32, 9.9)	0.517909	2::8	1.77(0.32, 9.9)	0.517909	0::0	--	--
SLC12A4	chr16	67977376	67997955	2::8	1.77(0.32, 9.9)	0.517909	2::8	1.77(0.32, 9.9)	0.517909	0::0	--	--
PTOV1-AS1	chr19	50341902	50354933	13::89	1.23(0.65, 2.32)	0.51797	13::89	1.23(0.65, 2.32)	0.51797	0::0	--	--
MTX2	chr2	177134169	177202753	3::14	1.54(0.42, 5.72)	0.518049	3::14	1.54(0.42, 5.72)	0.518049	0::0	--	--
TPSD1	chr16	1306069	1309009	24::216	0.86(0.55, 1.36)	0.518186	24::216	0.86(0.55, 1.36)	0.518186	0::0	--	--
CATSPER2	chr15	43920700	43941042	4::34	0.66(0.19, 2.31)	0.518373	0::7	0(0, Inf)	0.991571	4::27	0.76(0.21, 2.73)	0.678248
PPIP5K1P1-CATSPER2	chr15	43922759	43982229	4::34	0.66(0.19, 2.31)	0.518373	0::7	0(0, Inf)	0.991571	4::27	0.76(0.21, 2.73)	0.678248
BTBD2	chr19	1985446	2015713	6::30	1.37(0.53, 3.51)	0.518495	6::30	1.37(0.53, 3.51)	0.518495	0::0	--	--
ATP6V1G2-DDX39B	chr6	31497995	31514625	5::26	1.39(0.51, 3.82)	0.518689	5::25	1.4(0.51, 3.85)	0.510101	0::1	0(0, Inf)	0.99724
MIR650	chr22	23165269	23165365	1::4	2.19(0.2, 23.89)	0.518748	0::3	0(0, Inf)	0.994379	1::1	--	0.000178349
MMEL1	chr1	2522078	2564455	5::51	0.72(0.27, 1.93)	0.518775	5::51	0.72(0.27, 1.93)	0.518775	0::0	--	--
LRRTM4	chr2	77743783	77749502	16::82	1.21(0.67, 2.19)	0.518803	16::81	1.22(0.67, 2.2)	0.51637	0::1	0(0, Inf)	0.997368
GAS8	chr16	90089007	90111379	29::215	1.15(0.75, 1.75)	0.518905	29::213	1.15(0.76, 1.76)	0.507619	0::2	0(0, Inf)	0.995683
KIF26B	chr1	245318286	245872734	3::9	1.58(0.39, 6.35)	0.518996	1::2	1.28(0.11, 14.87)	0.845683	2::7	1.75(0.33, 9.31)	0.509954
ZNF584	chr19	58920040	58929692	1::7	2.14(0.21, 21.46)	0.519093	1::4	7.82(0.44, 139.53)	0.16171	0::3	0(0, Inf)	0.994485
PLEK	chr2	68592413	68624585	3::10	1.54(0.41, 5.77)	0.519166	3::8	1.87(0.48, 7.31)	0.367238	0::2	0(0, Inf)	0.9955
LYNX1	chr8	143852614	143857947	6::43	1.36(0.54, 3.43)	0.519306	6::43	1.36(0.54, 3.43)	0.519306	0::0	--	--
TOLLIP	chr11	1295600	1330862	8::60	1.3(0.59, 2.87)	0.519356	8::60	1.3(0.59, 2.87)	0.519356	0::0	--	--
MCTP1	chr5	94041241	94417570	8::66	0.77(0.35, 1.7)	0.519411	8::65	0.79(0.36, 1.74)	0.560396	0::1	0(0, Inf)	0.996758
EYS	chr6	66039165	66417119	13::104	0.82(0.44, 1.51)	0.519597	13::103	0.82(0.44, 1.51)	0.520965	0::1	0(0, Inf)	0.997431
MFSD5	chr12	53645878	53648190	1::3	2.18(0.2, 23.32)	0.520041	1::3	2.18(0.2, 23.32)	0.520041	0::0	--	--
MRS2	chr6	24403135	24426422	2::10	1.75(0.32, 9.67)	0.520077	2::10	1.75(0.32, 9.67)	0.520077	0::0	--	--
IGF1R	chr15	99191767	99507759	1::8	2.09(0.22, 19.87)	0.520439	1::7	2.17(0.22, 20.96)	0.503695	0::1	0(0, Inf)	0.997331
IQCJ-SCHIP1	chr3	158787040	159615155	1::2	2.25(0.19, 26.6)	0.520595	0::2	0(0, Inf)	0.995517	1::0	--	0.996279
SCHIP1	chr3	158991035	159615155	1::2	2.25(0.19, 26.6)	0.520595	0::2	0(0, Inf)	0.995517	1::0	--	0.996279
SLC28A1	chr15	85427891	85489027	4::67	0.71(0.25, 2.04)	0.520655	4::67	0.71(0.25, 2.04)	0.520655	0::0	--	--
MYO1F	chr19	8585671	8642326	1::17	0.51(0.06, 4.06)	0.520908	1::17	0.51(0.06, 4.06)	0.520908	0::0	--	--
LINC01248	chr2	5774272	5831250	1::9	2.08(0.22, 19.37)	0.520934	1::9	2.08(0.22, 19.37)	0.520934	0::0	--	--
SOX11	chr2	5832515	5841517	1::9	2.08(0.22, 19.37)	0.520934	1::9	2.08(0.22, 19.37)	0.520934	0::0	--	--
PDCD11	chr10	105156382	105206051	5::41	1.41(0.5, 3.97)	0.521201	5::41	1.41(0.5, 3.97)	0.521201	0::0	--	--
CAMK1G	chr1	209757058	209787284	1::3	2.17(0.2, 23.37)	0.521563	1::3	2.17(0.2, 23.37)	0.521563	0::0	--	--
RAD51B	chr14	68286495	68938393	43::256	1.12(0.79, 1.6)	0.521846	42::253	1.11(0.77, 1.58)	0.578644	1::3	2.6(0.22, 31.22)	0.450679
IMPA2	chr18	11981505	12030876	1::4	2.13(0.21, 21.55)	0.521979	1::4	2.13(0.21, 21.55)	0.521979	0::0	--	--
LOC107984341	chr11	66879762	66885819	2::5	1.74(0.32, 9.53)	0.5221	2::5	1.74(0.32, 9.53)	0.5221	0::0	--	--
ZNF512B	chr20	62588056	62601283	13::146	0.82(0.45, 1.5)	0.522169	13::146	0.82(0.45, 1.5)	0.522169	0::0	--	--
RPL3L	chr16	1993974	2004690	7::37	1.32(0.56, 3.13)	0.522453	7::35	1.35(0.57, 3.21)	0.492851	0::2	0(0, Inf)	0.995771
CCHCR1	chr6	31110215	31125566	5::42	0.73(0.27, 1.93)	0.522642	5::42	0.73(0.27, 1.93)	0.522642	0::0	--	--
KCNQ2	chr20	62031560	62104008	29::246	1.15(0.76, 1.74)	0.52289	29::246	1.15(0.76, 1.74)	0.52289	0::0	--	--
YY1	chr14	100705480	100749125	2::16	1.69(0.34, 8.44)	0.523035	2::15	2.05(0.4, 10.6)	0.391639	0::1	0(0, Inf)	0.99677
TMED10P1	chr8	146220250	146224283	1::9	2.04(0.23, 18.19)	0.523471	0::9	0(0, Inf)	0.990587	1::0	--	0.996091
ZNF252P	chr8	146198974	146228285	1::9	2.04(0.23, 18.19)	0.523471	0::9	0(0, Inf)	0.990587	1::0	--	0.996091
ZNF252P-AS1	chr8	146228196	146231432	1::9	2.04(0.23, 18.19)	0.523471	0::9	0(0, Inf)	0.990587	1::0	--	0.996091
TRAF3IP3	chr1	209929397	209955655	1::3	2.17(0.2, 23.37)	0.523589	1::3	2.17(0.2, 23.37)	0.523589	0::0	--	--
PTPN12	chr7	77167359	77269386	1::12	0.51(0.06, 4.07)	0.523768	1::12	0.51(0.06, 4.07)	0.523768	0::0	--	--
ADCY3	chr2	25042038	25143106	5::53	0.73(0.27, 1.95)	0.524448	5::52	0.81(0.3, 2.16)	0.671347	0::1	0(0, Inf)	0.996462
HOXB-AS3	chr17	46669653	46679703	6::45	1.35(0.53, 3.41)	0.524462	6::43	1.5(0.59, 3.84)	0.395513	0::2	0(0, Inf)	0.995423
CRISPLD2	chr16	84853590	84943114	1::2	2.19(0.2, 24.52)	0.5245	1::1	3.87(0.24, 62.39)	0.340627	0::1	0(0, Inf)	0.996811
METTL7A	chr12	51318797	51326290	1::3	2.11(0.21, 20.85)	0.524579	1::3	2.11(0.21, 20.85)	0.524579	0::0	--	--
CCN4	chr8	134203281	134243932	2::6	1.7(0.33, 8.81)	0.52458	2::6	1.7(0.33, 8.81)	0.52458	0::0	--	--
SPATC1	chr8	145086447	145102015	44::294	1.12(0.79, 1.58)	0.524685	44::293	1.12(0.79, 1.58)	0.523451	0::1	0(0, Inf)	0.997387
SIGLEC1	chr20	3667616	3687881	1::24	0.5(0.06, 4.21)	0.524816	1::24	0.5(0.06, 4.21)	0.524816	0::0	--	--
EYA3	chr1	28303780	28415121	2::15	0.62(0.14, 2.74)	0.524992	2::15	0.62(0.14, 2.74)	0.524992	0::0	--	--
LOC105376360	chr10	3360886	3792955	1::6	2.1(0.21, 20.81)	0.525057	1::4	2.2(0.22, 22.43)	0.504272	0::2	0(0, Inf)	0.996262
ABHD12	chr20	25280849	25371471	6::31	1.36(0.52, 3.54)	0.525089	5::29	1.2(0.43, 3.37)	0.73301	1::2	3.41(0.28, 41.22)	0.334361
ERCC8	chr5	60169658	60240905	1::6	2.09(0.22, 20.12)	0.525114	1::5	2.16(0.22, 21.24)	0.508373	0::1	0(0, Inf)	0.997333
AQP4-AS1	chr18	24445271	24515910	2::26	0.62(0.14, 2.71)	0.525266	2::26	0.62(0.14, 2.71)	0.525266	0::0	--	--
LINC01414	chr8	64769499	65281115	1::10	0.51(0.06, 4.09)	0.525317	1::10	0.51(0.06, 4.09)	0.525317	0::0	--	--
LINC02055	chr8	137543040	137909844	64::592	0.91(0.69, 1.21)	0.525324	64::592	0.91(0.69, 1.21)	0.525324	0::0	--	--
MIR126	chr9	139565053	139565138	53::514	0.9(0.66, 1.23)	0.525366	53::513	0.91(0.66, 1.23)	0.527884	0::1	0(0, Inf)	0.99717
FSTL3	chr19	676391	683385	23::166	1.16(0.73, 1.86)	0.525499	23::165	1.16(0.73, 1.86)	0.523962	0::1	0(0, Inf)	0.99739
MKLN1-AS	chr7	130994502	131012538	3::15	1.52(0.42, 5.49)	0.525584	3::15	1.52(0.42, 5.49)	0.525584	0::0	--	--
MYBBP1A	chr17	4442198	4458679	1::4	2.12(0.21, 21.65)	0.525728	1::3	2.21(0.21, 23.16)	0.507973	0::1	0(0, Inf)	0.99732
PITPNA	chr17	1421011	1466086	1::2	2.18(0.2, 24.34)	0.526122	1::2	2.18(0.2, 24.34)	0.526122	0::0	--	--
MIR5000	chr2	75317938	75318041	1::1	2.53(0.14, 44.84)	0.526165	1::0	--	0.996371	0::1	0(0, Inf)	0.996744
FAM110C	chr2	38813	46505	1::6	2.08(0.22, 20.12)	0.526247	0::4	0(0, Inf)	0.993721	1::2	4.51(0.32, 63.31)	0.263655
RPL32	chr3	12875985	12883064	1::19	0.51(0.06, 4.11)	0.526337	1::19	0.51(0.06, 4.11)	0.526337	0::0	--	--
SNORA7A	chr3	12881810	12881949	1::19	0.51(0.06, 4.11)	0.526337	1::19	0.51(0.06, 4.11)	0.526337	0::0	--	--
CATIP	chr2	219221579	219232817	4::22	1.44(0.46, 4.49)	0.526647	4::22	1.44(0.46, 4.49)	0.526647	0::0	--	--
CATIP-AS1	chr2	219231387	219232625	4::22	1.44(0.46, 4.49)	0.526647	4::22	1.44(0.46, 4.49)	0.526647	0::0	--	--
MIR196A1	chr17	46709851	46709921	4::28	1.44(0.46, 4.47)	0.526657	4::28	1.44(0.46, 4.47)	0.526657	0::0	--	--
LINC01903	chr18	65475743	65482059	1::4	2.1(0.21, 20.86)	0.526672	1::3	3.96(0.36, 43.13)	0.258438	0::1	0(0, Inf)	0.996711
MYG1	chr12	53693478	53700961	1::2	2.18(0.2, 24.32)	0.526787	1::2	2.18(0.2, 24.32)	0.526787	0::0	--	--
PFDN5	chr12	53689325	53693234	1::2	2.18(0.2, 24.32)	0.526787	1::2	2.18(0.2, 24.32)	0.526787	0::0	--	--
SSTR4	chr20	23015948	23019874	2::5	1.71(0.33, 8.92)	0.526997	2::5	1.71(0.33, 8.92)	0.526997	0::0	--	--
MORN1	chr1	2286593	2322993	12::84	1.24(0.64, 2.38)	0.527105	12::83	1.24(0.64, 2.38)	0.524592	0::1	0(0, Inf)	0.997387
GNPNAT1	chr14	53241910	53258325	1::5	2.21(0.19, 25.72)	0.527533	0::5	0(0, Inf)	0.992541	1::0	--	0.996238
HCN3	chr1	155247253	155259639	5::21	1.39(0.5, 3.84)	0.527536	5::21	1.39(0.5, 3.84)	0.527536	0::0	--	--
CDKN2AIPNL	chr5	133737755	133747572	1::2	2.18(0.2, 24.25)	0.527621	1::2	2.18(0.2, 24.25)	0.527621	0::0	--	--
LOC102546229	chr5	133764741	133770738	1::2	2.18(0.2, 24.25)	0.527621	1::2	2.18(0.2, 24.25)	0.527621	0::0	--	--
UBE2B	chr5	133707259	133727799	1::2	2.18(0.2, 24.25)	0.527621	1::2	2.18(0.2, 24.25)	0.527621	0::0	--	--
ARF1	chr1	228270408	228286913	11::81	1.24(0.63, 2.44)	0.527632	11::81	1.24(0.63, 2.44)	0.527632	0::0	--	--
C1orf35	chr1	228288431	228291026	11::81	1.24(0.63, 2.44)	0.527632	11::81	1.24(0.63, 2.44)	0.527632	0::0	--	--
MIR3620	chr1	228284963	228285042	11::81	1.24(0.63, 2.44)	0.527632	11::81	1.24(0.63, 2.44)	0.527632	0::0	--	--
CD81	chr11	2397406	2418649	24::253	1.16(0.73, 1.83)	0.527775	24::253	1.16(0.73, 1.83)	0.527775	0::0	--	--
RASSF9	chr12	86194480	86230187	1::3	2.13(0.2, 22.17)	0.5279	1::3	2.13(0.2, 22.17)	0.5279	0::0	--	--
PLEKHG3	chr14	65171141	65216967	66::543	1.1(0.83, 1.45)	0.527919	65::514	1.14(0.86, 1.52)	0.360563	1::29	0.3(0.04, 2.3)	0.247463
DHTKD1	chr10	12110952	12165220	1::5	2.11(0.21, 21.52)	0.527937	1::4	2.2(0.21, 23)	0.51032	0::1	0(0, Inf)	0.997322
SPATC1L	chr21	47581073	47604373	12::133	1.23(0.64, 2.37)	0.527974	12::132	1.24(0.65, 2.39)	0.51595	0::1	0(0, Inf)	0.99706
TKT	chr3	53259652	53290130	1::18	0.51(0.06, 4.08)	0.528292	1::18	0.51(0.06, 4.08)	0.528292	0::0	--	--
LRPAP1	chr4	3505323	3533876	4::53	0.71(0.24, 2.06)	0.528347	4::53	0.71(0.24, 2.06)	0.528347	0::0	--	--
MIR1-1HG-AS1	chr20	60753212	61148768	395::3162	1.04(0.91, 1.2)	0.52884	394::3146	1.05(0.91, 1.2)	0.505855	1::17	0.59(0.07, 4.7)	0.616751
MIR5699	chr10	687628	687718	1::2	2.18(0.19, 24.74)	0.528869	1::1	4.25(0.25, 71.16)	0.314464	0::1	0(0, Inf)	0.996773
PRR26	chr10	695887	698595	1::2	2.18(0.19, 24.74)	0.528869	1::1	4.25(0.25, 71.16)	0.314464	0::1	0(0, Inf)	0.996773
NYNRIN	chr14	24868208	24888489	2::37	1.63(0.36, 7.5)	0.528928	2::37	1.63(0.36, 7.5)	0.528928	0::0	--	--
MIR486-1	chr8	41517958	41518026	1::14	0.51(0.06, 4.21)	0.529075	1::13	0.58(0.07, 4.94)	0.618947	0::1	0(0, Inf)	0.996744
MIR486-2	chr8	41517961	41518025	1::14	0.51(0.06, 4.21)	0.529075	1::13	0.58(0.07, 4.94)	0.618947	0::1	0(0, Inf)	0.996744
NKX6-3	chr8	41502696	41504878	1::14	0.51(0.06, 4.21)	0.529075	1::13	0.58(0.07, 4.94)	0.618947	0::1	0(0, Inf)	0.996744
KRTAP5-6	chr11	1718424	1718985	1::2	2.18(0.19, 24.76)	0.529124	0::1	0(0, Inf)	0.996705	1::1	5.05(0.3, 83.91)	0.258928
GRWD1	chr19	48949239	48960279	2::25	1.67(0.34, 8.25)	0.529281	2::25	1.67(0.34, 8.25)	0.529281	0::0	--	--
KCNJ14	chr19	48958830	48970237	2::25	1.67(0.34, 8.25)	0.529281	2::25	1.67(0.34, 8.25)	0.529281	0::0	--	--
HOXB-AS1	chr17	46621712	46628603	6::72	0.75(0.31, 1.82)	0.529294	6::71	0.77(0.32, 1.88)	0.570137	0::1	0(0, Inf)	0.996782
MIR937	chr8	144895126	144895212	2::30	0.62(0.14, 2.76)	0.529415	2::30	0.62(0.14, 2.76)	0.529415	0::0	--	--
EXOSC4	chr8	145133574	145135551	23::141	1.16(0.73, 1.87)	0.529501	23::140	1.16(0.73, 1.87)	0.527744	0::1	0(0, Inf)	0.997387
GPAA1	chr8	145137536	145141119	23::141	1.16(0.73, 1.87)	0.529501	23::140	1.16(0.73, 1.87)	0.527744	0::1	0(0, Inf)	0.997387
MIR6847	chr8	145134776	145134845	23::141	1.16(0.73, 1.87)	0.529501	23::140	1.16(0.73, 1.87)	0.527744	0::1	0(0, Inf)	0.997387
VAV1	chr19	6772718	6857372	1::2	2.17(0.19, 24.25)	0.529531	1::1	4.66(0.29, 75.65)	0.279304	0::1	0(0, Inf)	0.996727
RBCK1	chr20	388693	391408	4::35	1.46(0.45, 4.69)	0.529554	3::35	1.05(0.28, 3.89)	0.939817	1::0	--	0.9961
LOC349160	chr7	136583519	136849088	4::37	0.71(0.24, 2.07)	0.529716	4::37	0.71(0.24, 2.07)	0.529716	0::0	--	--
LINC01128	chr1	762970	778984	2::9	1.68(0.33, 8.44)	0.529828	0::0	--	NA	2::9	1.68(0.33, 8.44)	0.529828
MAN2A2	chr15	91445611	91465809	15::132	1.21(0.67, 2.16)	0.529923	15::132	1.21(0.67, 2.16)	0.529923	0::0	--	--
PMCH	chr12	102590236	102591611	1::9	0.5(0.06, 4.33)	0.529958	1::8	0.51(0.06, 4.47)	0.545103	0::1	0(0, Inf)	0.997117
MYT1L	chr2	1792884	2330083	1::6	2.12(0.2, 22.01)	0.530033	1::1	20.6(0.69, 618.76)	0.081408	0::5	0(0, Inf)	0.992282
BRSK2	chr11	1411163	1483919	74::648	1.09(0.83, 1.42)	0.530117	74::647	1.09(0.83, 1.42)	0.529378	0::1	0(0, Inf)	0.997433
ABHD6	chr3	58223518	58280461	1::4	2.15(0.2, 23.64)	0.530196	1::4	2.15(0.2, 23.64)	0.530196	0::0	--	--
HTD2	chr3	58291971	58305920	1::4	2.15(0.2, 23.64)	0.530196	1::4	2.15(0.2, 23.64)	0.530196	0::0	--	--
RPP14	chr3	58291971	58305920	1::4	2.15(0.2, 23.64)	0.530196	1::4	2.15(0.2, 23.64)	0.530196	0::0	--	--
EMC9	chr14	24608173	24610800	1::6	2.06(0.22, 19.54)	0.530263	1::6	2.06(0.22, 19.54)	0.530263	0::0	--	--
FITM1	chr14	24600674	24602058	1::6	2.06(0.22, 19.54)	0.530263	1::6	2.06(0.22, 19.54)	0.530263	0::0	--	--
IRF9	chr14	24630473	24635774	1::6	2.06(0.22, 19.54)	0.530263	1::6	2.06(0.22, 19.54)	0.530263	0::0	--	--
MIR7703	chr14	24612697	24612774	1::6	2.06(0.22, 19.54)	0.530263	1::6	2.06(0.22, 19.54)	0.530263	0::0	--	--
PSME1	chr14	24605402	24608171	1::6	2.06(0.22, 19.54)	0.530263	1::6	2.06(0.22, 19.54)	0.530263	0::0	--	--
PSME2	chr14	24612573	24615819	1::6	2.06(0.22, 19.54)	0.530263	1::6	2.06(0.22, 19.54)	0.530263	0::0	--	--
REC8	chr14	24641288	24649460	1::6	2.06(0.22, 19.54)	0.530263	1::6	2.06(0.22, 19.54)	0.530263	0::0	--	--
RNF31	chr14	24616083	24629870	1::6	2.06(0.22, 19.54)	0.530263	1::6	2.06(0.22, 19.54)	0.530263	0::0	--	--
SEMA3D	chr7	84624871	84751247	13::71	1.23(0.65, 2.33)	0.530318	13::71	1.23(0.65, 2.33)	0.530318	0::0	--	--
RANBP17	chr5	170289021	170727019	2::9	1.69(0.33, 8.63)	0.530335	2::9	1.69(0.33, 8.63)	0.530335	0::0	--	--
GSDMD	chr8	144640515	144645231	27::177	1.15(0.74, 1.78)	0.53034	27::176	1.15(0.74, 1.78)	0.527151	0::1	0(0, Inf)	0.997241
AMPD2	chr1	110166609	110174677	1::10	2.03(0.22, 18.6)	0.530344	1::10	2.03(0.22, 18.6)	0.530344	0::0	--	--
MIR4707	chr14	23426158	23426238	1::3	2.14(0.2, 23.14)	0.530352	1::3	2.14(0.2, 23.14)	0.530352	0::0	--	--
FAM160B2	chr8	21946660	21961891	20::215	0.85(0.52, 1.4)	0.530658	20::215	0.85(0.52, 1.4)	0.530658	0::0	--	--
HR	chr8	21971931	21988565	20::215	0.85(0.52, 1.4)	0.531077	20::215	0.85(0.52, 1.4)	0.531077	0::0	--	--
LPA	chr6	160952513	161085307	3::22	1.5(0.42, 5.31)	0.531244	1::6	1.47(0.16, 13.41)	0.73324	2::16	1.51(0.32, 7.05)	0.59848
NCRUPAR	chr5	76008227	76008713	1::1	2.46(0.15, 41.21)	0.531314	1::1	2.46(0.15, 41.21)	0.531314	0::0	--	--
APLF	chr2	68694716	68807294	2::10	1.67(0.34, 8.29)	0.531345	2::10	1.67(0.34, 8.29)	0.531345	0::0	--	--
TMEM204	chr16	1578678	1605569	6::62	0.76(0.32, 1.81)	0.531804	6::61	0.76(0.32, 1.83)	0.547316	0::1	0(0, Inf)	0.996992
FAT4	chr4	126236109	126414087	2::25	0.62(0.14, 2.75)	0.531856	2::25	0.62(0.14, 2.75)	0.531856	0::0	--	--
FAM106A	chr17	18427879	18430160	1::4	2.08(0.21, 20.74)	0.532086	0::0	--	NA	1::4	2.08(0.21, 20.74)	0.532086
USP32P2	chr17	18414575	18424566	1::4	2.08(0.21, 20.74)	0.532086	0::0	--	NA	1::4	2.08(0.21, 20.74)	0.532086
PCDHB16	chr5	140561264	140565796	1::15	0.51(0.06, 4.27)	0.53219	1::15	0.51(0.06, 4.27)	0.53219	0::0	--	--
PCDHB8	chr5	140557370	140560120	1::15	0.51(0.06, 4.27)	0.53219	1::15	0.51(0.06, 4.27)	0.53219	0::0	--	--
PCDHB9	chr5	140566734	140571113	1::15	0.51(0.06, 4.27)	0.53219	1::15	0.51(0.06, 4.27)	0.53219	0::0	--	--
LINC00514	chr16	3039054	3044510	27::199	1.15(0.74, 1.77)	0.532289	27::199	1.15(0.74, 1.77)	0.532289	0::0	--	--
LOC101929613	chr16	3048955	3050814	27::199	1.15(0.74, 1.77)	0.532289	27::199	1.15(0.74, 1.77)	0.532289	0::0	--	--
ACTR3C	chr7	149578447	149744804	2::26	0.62(0.14, 2.79)	0.532407	1::19	0.37(0.05, 2.9)	0.340688	1::7	1.88(0.18, 19.72)	0.598843
FRG2DP	chr16	34711784	34714967	16::101	1.21(0.67, 2.17)	0.532554	0::0	--	NA	16::101	1.21(0.67, 2.17)	0.532554
LINC01566	chr16	34597786	34626084	16::101	1.21(0.67, 2.17)	0.532554	0::0	--	NA	16::101	1.21(0.67, 2.17)	0.532554
GALNT9	chr12	132680916	132690573	6::38	1.34(0.54, 3.34)	0.532754	6::38	1.34(0.54, 3.34)	0.532754	0::0	--	--
DUOX2	chr15	45384851	45406359	1::21	0.52(0.07, 4.08)	0.53297	1::19	0.57(0.07, 4.5)	0.591458	0::2	0(0, Inf)	0.995141
DDX49	chr19	19030523	19039439	2::16	1.68(0.33, 8.55)	0.53299	2::16	1.68(0.33, 8.55)	0.53299	0::0	--	--
SLC25A16	chr10	70237754	70287280	1::4	2.08(0.21, 20.8)	0.533374	1::4	2.08(0.21, 20.8)	0.533374	0::0	--	--
AQP1	chr7	30951467	30965131	2::45	1.62(0.36, 7.35)	0.533433	2::45	1.62(0.36, 7.35)	0.533433	0::0	--	--
SCAPER	chr15	76640525	77154285	14::108	0.83(0.45, 1.51)	0.53372	14::108	0.83(0.45, 1.51)	0.53372	0::0	--	--
DCLRE1B	chr1	114447947	114456702	3::9	1.53(0.4, 5.83)	0.5339	3::9	1.53(0.4, 5.83)	0.5339	0::0	--	--
TRIOBP	chr22	38093054	38172563	2::21	0.62(0.14, 2.79)	0.534107	2::21	0.62(0.14, 2.79)	0.534107	0::0	--	--
NUDT5	chr10	12207328	12237890	1::3	2.12(0.2, 22.79)	0.534112	1::2	4.06(0.29, 57.2)	0.298841	0::1	0(0, Inf)	0.996749
TGFB1	chr19	41836227	41859827	3::33	0.68(0.2, 2.3)	0.534232	3::32	0.68(0.2, 2.31)	0.540167	0::1	0(0, Inf)	0.99724
PIGX	chr3	196439247	196462876	2::28	0.62(0.14, 2.75)	0.53435	2::26	0.67(0.15, 2.97)	0.597607	0::2	0(0, Inf)	0.995315
ADH7	chr4	100333417	100356667	3::20	0.62(0.14, 2.77)	0.534415	3::20	0.62(0.14, 2.77)	0.534415	0::0	--	--
COX18	chr4	73918078	73935433	1::6	2.03(0.22, 18.84)	0.534796	1::3	3.36(0.31, 36.05)	0.316232	0::3	0(0, Inf)	0.994315
CCDC26	chr8	130363939	130587264	1::4	2.1(0.2, 21.79)	0.534958	1::4	2.1(0.2, 21.79)	0.534958	0::0	--	--
LINC01766	chr19	36088796	36092403	1::2	2.15(0.19, 23.95)	0.53497	1::2	2.15(0.19, 23.95)	0.53497	0::0	--	--
HS3ST6	chr16	1961475	1968416	8::44	1.29(0.58, 2.89)	0.534989	8::43	1.29(0.58, 2.89)	0.534913	0::1	0(0, Inf)	0.998146
MIR489	chr7	93113247	93113331	2::9	1.65(0.34, 7.96)	0.535174	2::9	1.65(0.34, 7.96)	0.535174	0::0	--	--
MIR653	chr7	93112071	93112167	2::9	1.65(0.34, 7.96)	0.535174	2::9	1.65(0.34, 7.96)	0.535174	0::0	--	--
C2orf42	chr2	70377016	70418151	3::12	1.52(0.4, 5.74)	0.535184	3::12	1.52(0.4, 5.74)	0.535184	0::0	--	--
EIF3B	chr7	2393720	2420377	1::5	2.09(0.2, 21.43)	0.535207	0::2	0(0, Inf)	0.996203	1::3	2.28(0.21, 24.71)	0.498838
HLA-DQB2	chr6	4006438	4013876	1::7	2.06(0.21, 20.12)	0.535522	1::7	2.06(0.21, 20.12)	0.535522	0::0	--	--
EEF1A2	chr20	62119366	62130436	7::99	0.77(0.34, 1.75)	0.53556	7::98	0.77(0.34, 1.76)	0.53776	0::1	0(0, Inf)	0.997387
SLC4A7	chr3	27414213	27498269	5::50	0.73(0.28, 1.95)	0.535692	5::50	0.73(0.28, 1.95)	0.535692	0::0	--	--
FLT1	chr13	28959685	29069265	1::6	2.07(0.21, 20.67)	0.535775	1::6	2.07(0.21, 20.67)	0.535775	0::0	--	--
NCLN	chr19	3185927	3209573	1::5	2.09(0.2, 21.36)	0.535923	1::5	2.09(0.2, 21.36)	0.535923	0::0	--	--
LOC283335	chr12	53436972	53448222	11::156	0.81(0.42, 1.57)	0.536167	11::154	0.81(0.42, 1.57)	0.540704	0::2	0(0, Inf)	0.996109
H1-8	chr3	129267227	129270310	1::25	0.51(0.06, 4.27)	0.536175	1::25	0.51(0.06, 4.27)	0.536175	0::0	--	--
RAMP1	chr2	238768265	238820748	2::50	0.62(0.14, 2.81)	0.536271	1::50	0.29(0.04, 2.3)	0.243765	1::0	--	0.996047
HCG11	chr6	26521933	26527612	1::11	0.51(0.06, 4.32)	0.53631	1::11	0.51(0.06, 4.32)	0.53631	0::0	--	--
ARFGAP1	chr20	61904164	61921142	13::153	0.83(0.45, 1.52)	0.536439	13::153	0.83(0.45, 1.52)	0.536439	0::0	--	--
PUS10	chr2	61167547	61244347	1::2	2.14(0.19, 23.75)	0.536447	1::2	2.14(0.19, 23.75)	0.536447	0::0	--	--
REL	chr2	61108708	61158747	1::2	2.14(0.19, 23.75)	0.536447	1::2	2.14(0.19, 23.75)	0.536447	0::0	--	--
IFRD2	chr3	50325162	50330026	133::1103	1.07(0.87, 1.31)	0.536484	133::1101	1.07(0.87, 1.31)	0.534264	0::2	0(0, Inf)	0.99614
LOC101927051	chr22	38037838	38054384	11::50	1.24(0.63, 2.46)	0.536535	11::50	1.24(0.63, 2.46)	0.536535	0::0	--	--
PDXP	chr22	38054729	38062939	11::50	1.24(0.63, 2.46)	0.536535	11::50	1.24(0.63, 2.46)	0.536535	0::0	--	--
SEMA3B-AS1	chr3	50304072	50304803	51::408	1.11(0.8, 1.52)	0.536579	51::407	1.11(0.81, 1.52)	0.534305	0::1	0(0, Inf)	0.997241
MIR6834	chr6	33258021	33258102	5::20	1.38(0.5, 3.84)	0.536658	5::18	1.4(0.5, 3.9)	0.521689	0::2	0(0, Inf)	0.996134
MIR6873	chr6	33255003	33255066	5::20	1.38(0.5, 3.84)	0.536658	5::18	1.4(0.5, 3.9)	0.521689	0::2	0(0, Inf)	0.996134
PFDN6	chr6	4731121	4732454	5::20	1.38(0.5, 3.84)	0.536658	5::18	1.4(0.5, 3.9)	0.521689	0::2	0(0, Inf)	0.996134
WDR46	chr6	4690694	4700830	5::20	1.38(0.5, 3.84)	0.536658	5::18	1.4(0.5, 3.9)	0.521689	0::2	0(0, Inf)	0.996134
PYGL	chr14	51371934	51411201	3::10	1.52(0.4, 5.78)	0.536726	2::9	1.19(0.25, 5.74)	0.831975	1::1	3.74(0.23, 61.28)	0.355449
MRE11	chr11	94148735	94227010	5::47	0.74(0.28, 1.94)	0.536902	5::46	0.74(0.28, 1.95)	0.543735	0::1	0(0, Inf)	0.997182
CERKL	chr2	182401400	182521834	1::12	0.52(0.06, 4.16)	0.53695	1::12	0.52(0.06, 4.16)	0.53695	0::0	--	--
CCNYL6	chr19	21933546	21936240	4::30	1.44(0.45, 4.57)	0.536961	4::28	1.6(0.5, 5.14)	0.432998	0::2	0(0, Inf)	0.995202
BAIAP2L2	chr22	38480907	38506691	11::180	0.81(0.42, 1.57)	0.537071	11::179	0.82(0.43, 1.58)	0.554903	0::1	0(0, Inf)	0.996913
LOC100130964	chr8	39420630	39437653	12::62	1.24(0.63, 2.45)	0.537234	12::62	1.24(0.63, 2.45)	0.537234	0::0	--	--
GAL3ST2	chr2	242716236	242743702	68::698	0.92(0.7, 1.21)	0.537298	68::690	0.92(0.7, 1.21)	0.567638	0::8	0(0, Inf)	0.990582
GNRHR2	chr1	145509751	145515745	3::22	0.68(0.2, 2.32)	0.537299	3::19	0.73(0.21, 2.5)	0.615464	0::3	0(0, Inf)	0.994518
PEX11B	chr1	145516164	145523732	3::22	0.68(0.2, 2.32)	0.537299	3::19	0.73(0.21, 2.5)	0.615464	0::3	0(0, Inf)	0.994518
PRSS38	chr1	228003385	228034171	1::16	0.51(0.06, 4.35)	0.537307	1::15	0.51(0.06, 4.35)	0.537307	0::1	1.09(0, Inf)	0.999982
LOC100506688	chr5	987291	997455	1::12	0.52(0.06, 4.18)	0.537361	1::9	0.82(0.09, 7.02)	0.852364	0::3	0(0, Inf)	0.994342
