## Supplementary Table S4 for "Large-scale association study identifies lung cancer susceptibility copy number variants and their potential functional role in genetic instability" (part 16 of 17)

### Sheet: European SCLC (continued)
				CNV			Del			Dup
CACNA2D1	chr7	81575759	82073093	1::14	0.52(0.07, 4.15)	0.537461	1::11	0.63(0.08, 5.12)	0.66642	0::3	0(0, Inf)	0.994029
LOC100130673	chr7	32496510	32498106	1::3	2.07(0.2, 21.04)	0.537515	1::2	2.44(0.22, 27.25)	0.468934	0::1	0(0, Inf)	0.997038
MFN1	chr3	179065496	179112724	1::7	2.13(0.19, 23.67)	0.537814	1::6	4.58(0.37, 57.29)	0.23741	0::1	0(0, Inf)	0.996697
EMC3	chr3	10004363	10052932	1::4	2.09(0.2, 22.01)	0.537819	1::4	2.09(0.2, 22.01)	0.537819	0::0	--	--
C16orf96	chr16	4606490	4650318	17::131	1.19(0.69, 2.04)	0.537822	17::131	1.19(0.69, 2.04)	0.537822	0::0	--	--
PCDHB10	chr5	140571925	140575220	1::14	0.51(0.06, 4.32)	0.537853	1::14	0.51(0.06, 4.32)	0.537853	0::0	--	--
PCDHB11	chr5	140579199	140583352	1::14	0.51(0.06, 4.32)	0.537853	1::14	0.51(0.06, 4.32)	0.537853	0::0	--	--
PCDHB12	chr5	140588290	140592143	1::14	0.51(0.06, 4.32)	0.537853	1::14	0.51(0.06, 4.32)	0.537853	0::0	--	--
MIR3128	chr2	178120672	178120738	6::24	1.34(0.53, 3.41)	0.538053	6::23	1.35(0.53, 3.44)	0.53024	0::1	0(0, Inf)	0.997241
KCNIP1	chr5	169931023	170163636	1::9	0.52(0.06, 4.18)	0.538149	1::9	0.52(0.06, 4.18)	0.538149	0::0	--	--
PRDM13	chr6	100054708	100063438	1::16	0.51(0.06, 4.3)	0.538196	1::16	0.51(0.06, 4.3)	0.538196	0::0	--	--
ETV7	chr6	36333970	36355446	4::19	1.43(0.46, 4.43)	0.538247	4::19	1.43(0.46, 4.43)	0.538247	0::0	--	--
C3orf18	chr3	50595455	50608458	3::17	1.51(0.41, 5.64)	0.538353	3::17	1.51(0.41, 5.64)	0.538353	0::0	--	--
CISH	chr3	50643884	50649205	3::17	1.51(0.41, 5.64)	0.538353	3::17	1.51(0.41, 5.64)	0.538353	0::0	--	--
HEMK1	chr3	50606582	50622421	3::17	1.51(0.41, 5.64)	0.538353	3::17	1.51(0.41, 5.64)	0.538353	0::0	--	--
MAPKAPK3	chr3	50654581	50686722	3::17	1.51(0.41, 5.64)	0.538353	3::17	1.51(0.41, 5.64)	0.538353	0::0	--	--
CDK11B	chr1	1570602	1655769	4::35	0.71(0.24, 2.09)	0.538589	4::24	0.98(0.32, 3)	0.975674	0::11	0(0, Inf)	0.98941
BHLHA15	chr7	97841565	97842271	23::265	0.87(0.55, 1.37)	0.538641	23::265	0.87(0.55, 1.37)	0.538641	0::0	--	--
OR52B6	chr11	5602106	5603114	1::2	2.14(0.19, 24.4)	0.538943	0::1	0(0, Inf)	0.996669	1::1	5.3(0.33, 85.41)	0.239257
PCDHB17P	chr5	140535579	140537990	1::14	0.51(0.06, 4.33)	0.53914	1::14	0.51(0.06, 4.33)	0.53914	0::0	--	--
PCDHB5	chr5	140514787	140518197	1::14	0.51(0.06, 4.33)	0.53914	1::14	0.51(0.06, 4.33)	0.53914	0::0	--	--
PCDHB6	chr5	140529637	140532868	1::14	0.51(0.06, 4.33)	0.53914	1::14	0.51(0.06, 4.33)	0.53914	0::0	--	--
PCDHB7	chr5	140552224	140555964	1::14	0.51(0.06, 4.33)	0.53914	1::14	0.51(0.06, 4.33)	0.53914	0::0	--	--
PPP1R11	chr6	1327953	1331087	1::4	2.08(0.2, 21.66)	0.539339	1::4	2.08(0.2, 21.66)	0.539339	0::0	--	--
RNF39	chr6	1336635	1342221	1::4	2.08(0.2, 21.66)	0.539339	1::4	2.08(0.2, 21.66)	0.539339	0::0	--	--
SNORD115-37	chr15	25483132	25483214	7::123	0.78(0.35, 1.74)	0.539446	7::121	0.79(0.35, 1.77)	0.565743	0::2	0(0, Inf)	0.9954
SNORD115-38	chr15	25484984	25485066	7::123	0.78(0.35, 1.74)	0.539446	7::121	0.79(0.35, 1.77)	0.565743	0::2	0(0, Inf)	0.9954
SNORD115-39	chr15	25486892	25486974	7::123	0.78(0.35, 1.74)	0.539446	7::121	0.79(0.35, 1.77)	0.565743	0::2	0(0, Inf)	0.9954
SNORD115-40	chr15	25488760	25488842	7::123	0.78(0.35, 1.74)	0.539446	7::121	0.79(0.35, 1.77)	0.565743	0::2	0(0, Inf)	0.9954
CRCT1	chr1	152486957	152488484	1::3	2.13(0.19, 23.78)	0.539491	1::2	3.24(0.22, 47.62)	0.391326	0::1	0(0, Inf)	0.996868
LCE5A	chr1	152483278	152484653	1::3	2.13(0.19, 23.78)	0.539491	1::2	3.24(0.22, 47.62)	0.391326	0::1	0(0, Inf)	0.996868
ADCK1	chr14	78266451	78401357	3::61	0.68(0.2, 2.3)	0.539839	2::61	0.47(0.11, 2)	0.306103	1::0	--	0.996239
ZC3H12D	chr6	149767930	149806150	1::3	2.11(0.19, 22.88)	0.539839	1::1	15.26(0.4, 575.88)	0.141227	0::2	0(0, Inf)	0.995452
HES5	chr1	2460183	2461702	57::509	0.91(0.67, 1.23)	0.539963	57::509	0.91(0.67, 1.23)	0.539963	0::0	--	--
PTPN11	chr12	112856750	112947722	1::6	2.04(0.21, 19.89)	0.540126	0::6	0(0, Inf)	0.991982	1::0	--	0.996107
KCNH2	chr7	150646516	150652892	2::39	0.62(0.13, 2.87)	0.5406	2::39	0.62(0.13, 2.87)	0.5406	0::0	--	--
AUH	chr9	93976106	94124200	1::7	2.02(0.21, 19.13)	0.540617	1::7	2.02(0.21, 19.13)	0.540617	0::0	--	--
ARPC4	chr3	9834765	9849408	1::3	2.1(0.19, 22.65)	0.540626	1::3	2.1(0.19, 22.65)	0.540626	0::0	--	--
TADA3	chr3	9821647	9834695	1::3	2.1(0.19, 22.65)	0.540626	1::3	2.1(0.19, 22.65)	0.540626	0::0	--	--
PPIF	chr10	81107224	81115089	8::30	1.29(0.57, 2.9)	0.54071	8::30	1.29(0.57, 2.9)	0.54071	0::0	--	--
ZNF321P	chr19	53430387	53445847	4::39	0.72(0.25, 2.09)	0.540916	0::0	--	NA	4::39	0.72(0.25, 2.09)	0.540916
ZNF816	chr19	53452642	53466134	4::39	0.72(0.25, 2.09)	0.540916	0::0	--	NA	4::39	0.72(0.25, 2.09)	0.540916
ZNF816-ZNF321P	chr19	53430387	53466164	4::39	0.72(0.25, 2.09)	0.540916	0::0	--	NA	4::39	0.72(0.25, 2.09)	0.540916
ZNF888	chr19	53409145	53421184	4::39	0.72(0.25, 2.09)	0.540916	0::0	--	NA	4::39	0.72(0.25, 2.09)	0.540916
PIK3IP1-DT	chr22	31731334	31734007	1::21	0.52(0.07, 4.17)	0.541047	1::21	0.52(0.07, 4.17)	0.541047	0::0	--	--
LINC01257	chr12	131649555	131697476	1::4	2.07(0.2, 21.51)	0.54115	1::3	2.99(0.24, 36.97)	0.393556	0::1	0(0, Inf)	0.996871
LINC00999	chr10	38717073	38741081	1::4	2.08(0.2, 21.71)	0.541392	0::0	--	NA	1::4	2.08(0.2, 21.71)	0.541392
ZNF112	chr19	44830707	44860832	1::3	2.13(0.19, 24.24)	0.541479	0::0	--	NA	1::3	2.13(0.19, 24.24)	0.541479
ZNF285	chr19	44886476	44905774	1::3	2.13(0.19, 24.24)	0.541479	0::0	--	NA	1::3	2.13(0.19, 24.24)	0.541479
LINC00333	chr13	84714736	85180903	1::13	0.53(0.07, 4.12)	0.541609	1::10	0.67(0.08, 5.41)	0.708352	0::3	0(0, Inf)	0.994561
SRA1	chr5	139929651	139937041	11::67	1.24(0.62, 2.46)	0.541618	11::66	1.24(0.63, 2.47)	0.536162	0::1	0(0, Inf)	0.997241
DNAJC27-AS1	chr2	25194980	25262566	2::11	1.67(0.32, 8.57)	0.541704	2::9	1.89(0.35, 10.19)	0.458677	0::2	0(0, Inf)	0.995665
GGA1	chr22	38004840	38029571	12::56	1.22(0.64, 2.35)	0.541736	12::56	1.22(0.64, 2.35)	0.541736	0::0	--	--
SPAG1	chr8	101170265	101254132	3::11	1.55(0.38, 6.36)	0.541895	3::11	1.55(0.38, 6.36)	0.541895	0::0	--	--
RIPK4	chr21	43159532	43187212	5::43	0.74(0.27, 1.98)	0.542265	5::43	0.74(0.27, 1.98)	0.542265	0::0	--	--
GRAMD1C	chr3	113557634	113666021	8::55	1.28(0.58, 2.86)	0.54229	8::55	1.28(0.58, 2.86)	0.54229	0::0	--	--
HDHD5	chr22	17618409	17640167	4::25	1.42(0.46, 4.43)	0.542452	4::24	1.52(0.48, 4.78)	0.474606	0::1	0(0, Inf)	0.996821
SLC9A8	chr20	48429249	48508779	5::17	1.38(0.49, 3.85)	0.54255	5::17	1.38(0.49, 3.85)	0.54255	0::0	--	--
CHST12	chr7	2443245	2488119	14::96	1.21(0.66, 2.22)	0.542657	13::92	1.17(0.62, 2.19)	0.63292	1::4	2.13(0.21, 22.15)	0.526411
FAM189B	chr1	155216995	155225274	6::26	1.33(0.53, 3.37)	0.542684	6::25	1.34(0.53, 3.38)	0.539095	0::1	0(0, Inf)	0.997399
SRRM5	chr19	44116239	44118650	2::7	1.71(0.3, 9.71)	0.542846	2::7	1.71(0.3, 9.71)	0.542846	0::0	--	--
ZNF428	chr19	44111375	44123781	2::7	1.71(0.3, 9.71)	0.542846	2::7	1.71(0.3, 9.71)	0.542846	0::0	--	--
EMILIN2	chr18	2847003	2916001	2::26	0.63(0.14, 2.8)	0.543106	2::24	0.69(0.15, 3.1)	0.627916	0::2	0(0, Inf)	0.995051
LAPTM4A	chr2	20232410	20251389	1::2	2.12(0.19, 23.67)	0.543164	1::2	2.12(0.19, 23.67)	0.543164	0::0	--	--
RIPOR1	chr16	67562731	67580689	1::6	2.03(0.21, 20.02)	0.543447	1::6	2.03(0.21, 20.02)	0.543447	0::0	--	--
LOC101928035	chr16	74226290	74249420	1::3	2.1(0.19, 22.84)	0.543575	0::2	0(0, Inf)	0.995365	1::1	18.47(0.76, 451.36)	0.0737516
EPPK1	chr8	144939497	144952635	30::278	0.88(0.59, 1.32)	0.5437	30::277	0.88(0.59, 1.32)	0.545501	0::1	0(0, Inf)	0.997307
ATG2A	chr11	64662017	64684681	5::28	1.37(0.5, 3.74)	0.543792	5::28	1.37(0.5, 3.74)	0.543792	0::0	--	--
MIR10392	chr11	64645994	64646081	5::28	1.37(0.5, 3.74)	0.543792	5::28	1.37(0.5, 3.74)	0.543792	0::0	--	--
MIR192	chr11	64658608	64658718	5::28	1.37(0.5, 3.74)	0.543792	5::28	1.37(0.5, 3.74)	0.543792	0::0	--	--
MIR194-2	chr11	64658826	64658911	5::28	1.37(0.5, 3.74)	0.543792	5::28	1.37(0.5, 3.74)	0.543792	0::0	--	--
MIR194-2HG	chr11	64655929	64660921	5::28	1.37(0.5, 3.74)	0.543792	5::28	1.37(0.5, 3.74)	0.543792	0::0	--	--
GNG13	chr16	848040	850734	57::364	1.1(0.8, 1.51)	0.544003	56::358	1.1(0.8, 1.52)	0.543325	1::6	1.04(0.09, 12.3)	0.974182
WNT6	chr2	219724527	219738955	6::55	1.34(0.52, 3.46)	0.544022	6::55	1.34(0.52, 3.46)	0.544022	0::0	--	--
LCP2	chr5	169673236	169724781	4::28	0.72(0.25, 2.1)	0.544034	4::26	0.72(0.25, 2.12)	0.553631	0::2	0(0, Inf)	0.996134
DCLRE1C	chr10	14939357	14996095	3::29	0.68(0.19, 2.39)	0.544145	1::6	0.74(0.08, 6.7)	0.785122	2::23	0.65(0.14, 3.03)	0.584302
LOC389641	chr8	23082733	23088439	5::19	1.37(0.49, 3.8)	0.544246	5::19	1.37(0.49, 3.8)	0.544246	0::0	--	--
HCG25	chr6	33217312	33222667	5::20	1.37(0.49, 3.81)	0.544334	5::18	1.39(0.5, 3.88)	0.529321	0::2	0(0, Inf)	0.996134
GNAZ	chr22	23412704	23467219	1::23	0.52(0.06, 4.27)	0.544349	1::23	0.52(0.06, 4.27)	0.544349	0::0	--	--
RSPH14	chr22	23401592	23484177	1::23	0.52(0.06, 4.27)	0.544349	1::23	0.52(0.06, 4.27)	0.544349	0::0	--	--
FES	chr15	91427733	91439006	20::190	1.17(0.71, 1.94)	0.544443	20::190	1.17(0.71, 1.94)	0.544443	0::0	--	--
TPK1	chr7	144149033	144533146	2::8	1.64(0.33, 8.2)	0.54452	2::8	1.64(0.33, 8.2)	0.54452	0::0	--	--
TLCD3A	chr17	635785	646208	2::14	1.66(0.32, 8.52)	0.54457	1::12	1.2(0.14, 10.27)	0.867078	1::2	3.25(0.19, 55.93)	0.41679
INAFM1	chr19	47778141	47778980	2::10	1.64(0.33, 8.23)	0.544665	2::10	1.64(0.33, 8.23)	0.544665	0::0	--	--
MACC1	chr7	20174278	20257007	1::2	2.13(0.18, 24.76)	0.544843	1::2	2.13(0.18, 24.76)	0.544843	0::0	--	--
VWA1	chr1	1371069	1378262	17::174	0.85(0.5, 1.44)	0.544911	17::173	0.86(0.51, 1.45)	0.568538	0::1	0(0, Inf)	0.996809
LINC02210-CRHR1	chr17	954314	1170451	47::517	0.9(0.65, 1.25)	0.544965	46::510	0.89(0.64, 1.24)	0.491429	1::7	2.49(0.23, 26.87)	0.450896
SLC39A4	chr8	145637797	145638969	69::586	1.09(0.82, 1.44)	0.545021	69::584	1.09(0.83, 1.44)	0.543746	0::2	0(0, Inf)	0.996339
PPP2R5D	chr6	42952307	42980080	1::2	2.11(0.19, 23.68)	0.545294	1::2	2.11(0.19, 23.68)	0.545294	0::0	--	--
NRG1	chr8	32405828	32586136	4::39	0.72(0.24, 2.1)	0.545407	4::38	0.74(0.25, 2.19)	0.589097	0::1	0(0, Inf)	0.996808
UQCC1	chr20	33890368	33999945	1::2	2.1(0.19, 23.3)	0.545443	1::2	2.1(0.19, 23.3)	0.545443	0::0	--	--
RASA3	chr13	114747193	114843430	6::42	1.33(0.52, 3.4)	0.545446	5::38	1.19(0.44, 3.22)	0.734723	1::4	6.29(0.18, 215.4)	0.307401
GRASP	chr12	52404275	52409673	1::22	0.52(0.06, 4.32)	0.545469	1::22	0.52(0.06, 4.32)	0.545469	0::0	--	--
GRASP-AS1	chr12	52400033	52401439	1::22	0.52(0.06, 4.32)	0.545469	1::22	0.52(0.06, 4.32)	0.545469	0::0	--	--
DPY19L2P3	chr7	29724769	29782237	5::42	1.37(0.49, 3.81)	0.545695	1::2	10.06(0.4, 251.15)	0.15963	4::40	1.13(0.37, 3.44)	0.836092
LOC646762	chr7	29685537	29724754	5::42	1.37(0.49, 3.81)	0.545695	1::2	10.06(0.4, 251.15)	0.15963	4::40	1.13(0.37, 3.44)	0.836092
MIR550A3	chr7	29720349	29720444	5::42	1.37(0.49, 3.81)	0.545695	1::2	10.06(0.4, 251.15)	0.15963	4::40	1.13(0.37, 3.44)	0.836092
ZNRF2P2	chr7	29724387	29725437	5::42	1.37(0.49, 3.81)	0.545695	1::2	10.06(0.4, 251.15)	0.15963	4::40	1.13(0.37, 3.44)	0.836092
POLR3F	chr20	18448033	18465290	1::9	0.53(0.07, 4.24)	0.545866	1::9	0.53(0.07, 4.24)	0.545866	0::0	--	--
RBBP9	chr20	18467185	18477869	1::9	0.53(0.07, 4.24)	0.545866	1::9	0.53(0.07, 4.24)	0.545866	0::0	--	--
GPC1	chr2	241375079	241407493	4::58	0.72(0.25, 2.07)	0.545892	4::58	0.72(0.25, 2.07)	0.545892	0::0	--	--
LOC100130449	chr2	241388795	241396117	4::58	0.72(0.25, 2.07)	0.545892	4::58	0.72(0.25, 2.07)	0.545892	0::0	--	--
ARHGAP26-AS1	chr5	142239169	142248475	1::3	2.08(0.19, 22.4)	0.546026	1::3	2.08(0.19, 22.4)	0.546026	0::0	--	--
KIR2DS4	chr19	55344161	55360030	1::4	2.07(0.2, 21.76)	0.54605	1::2	4.21(0.27, 66.43)	0.306677	0::2	0(0, Inf)	0.995418
KIR3DL2	chr19	55361897	55378662	1::4	2.07(0.2, 21.76)	0.54605	1::2	4.21(0.27, 66.43)	0.306677	0::2	0(0, Inf)	0.995418
FAM20C	chr7	192570	300738	5::46	1.36(0.5, 3.69)	0.546243	5::41	1.41(0.52, 3.85)	0.504308	0::5	0(0, Inf)	0.993941
ARHGDIB	chr12	15094948	15104085	2::7	1.67(0.32, 8.82)	0.546327	2::5	1.81(0.33, 9.96)	0.493952	0::2	0(0, Inf)	0.995923
PDE6H	chr12	15125975	15134799	2::7	1.67(0.32, 8.82)	0.546327	2::5	1.81(0.33, 9.96)	0.493952	0::2	0(0, Inf)	0.995923
KNDC1	chr10	134973722	134984124	8::64	1.28(0.57, 2.86)	0.54652	8::64	1.28(0.57, 2.86)	0.54652	0::0	--	--
LINC02518	chr6	113749741	113754649	1::2	2.09(0.19, 23.23)	0.546993	1::2	2.09(0.19, 23.23)	0.546993	0::0	--	--
IQCN	chr19	18367907	18385262	6::42	1.33(0.52, 3.4)	0.547027	6::41	1.34(0.53, 3.43)	0.539153	0::1	0(0, Inf)	0.997241
LINC01136	chr1	203267885	203274453	1::9	0.53(0.07, 4.25)	0.547085	1::9	0.53(0.07, 4.25)	0.547085	0::0	--	--
LINC01353	chr1	203256279	203257924	1::9	0.53(0.07, 4.25)	0.547085	1::9	0.53(0.07, 4.25)	0.547085	0::0	--	--
KIF1B	chr1	10270763	10441661	3::10	1.55(0.37, 6.48)	0.547169	2::8	1.11(0.21, 5.83)	0.898733	1::2	11.05(0.2, 624.8)	0.243288
BAZ2B	chr2	160175489	160473059	1::10	0.53(0.07, 4.22)	0.547188	1::10	0.53(0.07, 4.22)	0.547188	0::0	--	--
NQO2	chr6	3000391	3020110	5::22	1.37(0.49, 3.79)	0.547301	5::22	1.37(0.49, 3.79)	0.547301	0::0	--	--
LINC01276	chr6	41470181	41487590	5::44	1.36(0.5, 3.69)	0.547465	5::44	1.36(0.5, 3.69)	0.547465	0::0	--	--
OLFM5P	chr11	5539539	5543015	1::3	2.1(0.19, 23.48)	0.547631	0::1	0(0, Inf)	0.996669	1::2	4.97(0.33, 73.86)	0.243944
OR52D1	chr11	5509914	5510978	1::3	2.1(0.19, 23.48)	0.547631	0::1	0(0, Inf)	0.996669	1::2	4.97(0.33, 73.86)	0.243944
OR52H1	chr11	5565790	5566753	1::3	2.1(0.19, 23.48)	0.547631	0::1	0(0, Inf)	0.996669	1::2	4.97(0.33, 73.86)	0.243944
UBQLN3	chr11	5528529	5531187	1::3	2.1(0.19, 23.48)	0.547631	0::1	0(0, Inf)	0.996669	1::2	4.97(0.33, 73.86)	0.243944
UBQLNL	chr11	5535622	5537929	1::3	2.1(0.19, 23.48)	0.547631	0::1	0(0, Inf)	0.996669	1::2	4.97(0.33, 73.86)	0.243944
LOC112267934	chr5	140247641	140255476	1::16	0.52(0.06, 4.29)	0.547705	1::16	0.52(0.06, 4.29)	0.547705	0::0	--	--
PCDHA1	chr5	140165724	140391931	1::16	0.52(0.06, 4.29)	0.547705	1::16	0.52(0.06, 4.29)	0.547705	0::0	--	--
PCDHA10	chr5	140235481	140391931	1::16	0.52(0.06, 4.29)	0.547705	1::16	0.52(0.06, 4.29)	0.547705	0::0	--	--
PCDHA11	chr5	140248541	140391931	1::16	0.52(0.06, 4.29)	0.547705	1::16	0.52(0.06, 4.29)	0.547705	0::0	--	--
PCDHA12	chr5	140254892	140391931	1::16	0.52(0.06, 4.29)	0.547705	1::16	0.52(0.06, 4.29)	0.547705	0::0	--	--
PCDHA13	chr5	140261853	140264280	1::16	0.52(0.06, 4.29)	0.547705	1::16	0.52(0.06, 4.29)	0.547705	0::0	--	--
PCDHA2	chr5	140174436	140185204	1::16	0.52(0.06, 4.29)	0.547705	1::16	0.52(0.06, 4.29)	0.547705	0::0	--	--
PCDHA3	chr5	140180782	140183257	1::16	0.52(0.06, 4.29)	0.547705	1::16	0.52(0.06, 4.29)	0.547705	0::0	--	--
PCDHA4	chr5	140186652	140391931	1::16	0.52(0.06, 4.29)	0.547705	1::16	0.52(0.06, 4.29)	0.547705	0::0	--	--
PCDHA5	chr5	140201360	140203811	1::16	0.52(0.06, 4.29)	0.547705	1::16	0.52(0.06, 4.29)	0.547705	0::0	--	--
PCDHA6	chr5	140207544	140210809	1::16	0.52(0.06, 4.29)	0.547705	1::16	0.52(0.06, 4.29)	0.547705	0::0	--	--
PCDHA7	chr5	140213968	140216338	1::16	0.52(0.06, 4.29)	0.547705	1::16	0.52(0.06, 4.29)	0.547705	0::0	--	--
PCDHA8	chr5	140220771	140391931	1::16	0.52(0.06, 4.29)	0.547705	1::16	0.52(0.06, 4.29)	0.547705	0::0	--	--
PCDHA9	chr5	140227356	140233744	1::16	0.52(0.06, 4.29)	0.547705	1::16	0.52(0.06, 4.29)	0.547705	0::0	--	--
TCN2	chr22	31003160	31023258	14::91	1.2(0.66, 2.18)	0.547833	14::90	1.22(0.67, 2.21)	0.518432	0::1	0(0, Inf)	0.996843
RASSF5	chr1	206730491	206762779	3::10	1.5(0.4, 5.59)	0.548136	3::10	1.5(0.4, 5.59)	0.548136	0::0	--	--
HPCAL4	chr1	40144319	40157157	1::5	2.03(0.2, 20.49)	0.548461	1::5	2.03(0.2, 20.49)	0.548461	0::0	--	--
NT5C1A	chr1	40124792	40137710	1::5	2.03(0.2, 20.49)	0.548461	1::5	2.03(0.2, 20.49)	0.548461	0::0	--	--
MRPL54	chr19	3762679	3767563	1::16	0.53(0.07, 4.26)	0.548553	0::16	0(0, Inf)	0.98635	1::0	--	0.99622
LOC107984507	chr12	1636888	1641358	7::68	1.3(0.55, 3.08)	0.548561	7::66	1.3(0.55, 3.09)	0.54633	0::2	0(0, Inf)	0.996405
CD209	chr19	7804880	7812420	1::2	2.12(0.18, 24.66)	0.548616	0::0	--	NA	1::2	2.12(0.18, 24.66)	0.548616
CLEC4G	chr19	7793842	7797057	1::2	2.12(0.18, 24.66)	0.548616	0::0	--	NA	1::2	2.12(0.18, 24.66)	0.548616
CLEC4M	chr19	7828128	7834491	1::2	2.12(0.18, 24.66)	0.548616	0::0	--	NA	1::2	2.12(0.18, 24.66)	0.548616
CHAF1A	chr19	4402636	4443394	3::16	1.5(0.4, 5.59)	0.548897	3::16	1.5(0.4, 5.59)	0.548897	0::0	--	--
MIR4746	chr19	4445974	4446045	3::16	1.5(0.4, 5.59)	0.548897	3::16	1.5(0.4, 5.59)	0.548897	0::0	--	--
UBXN6	chr19	4445002	4455298	3::16	1.5(0.4, 5.59)	0.548897	3::16	1.5(0.4, 5.59)	0.548897	0::0	--	--
C2CD4C	chr19	405444	409147	1::17	0.53(0.06, 4.29)	0.549067	1::17	0.53(0.06, 4.29)	0.549067	0::0	--	--
WBP2	chr17	73841779	73851416	15::109	1.19(0.67, 2.13)	0.549594	15::109	1.19(0.67, 2.13)	0.549594	0::0	--	--
GJD3	chr17	38516904	38520989	1::10	0.53(0.07, 4.26)	0.549811	1::10	0.53(0.07, 4.26)	0.549811	0::0	--	--
RARA-AS1	chr17	38497118	38499388	1::10	0.53(0.07, 4.26)	0.549811	1::10	0.53(0.07, 4.26)	0.549811	0::0	--	--
LLGL1	chr17	18128948	18148188	43::377	1.11(0.79, 1.57)	0.549818	43::377	1.11(0.79, 1.57)	0.549818	0::0	--	--
ITGB2-AS1	chr21	46340949	46349595	1::4	2.05(0.2, 21.45)	0.549824	1::3	2.14(0.2, 23.05)	0.531192	0::1	0(0, Inf)	0.997309
GOLGA6L2	chr15	23684184	23692390	5::59	0.75(0.29, 1.94)	0.550064	3::30	0.97(0.27, 3.51)	0.965704	2::29	0.56(0.13, 2.43)	0.442006
IL32	chr16	3115403	3119531	2::20	0.64(0.14, 2.81)	0.550142	2::20	0.64(0.14, 2.81)	0.550142	0::0	--	--
LINC01351	chr1	190447389	190450524	3::15	1.48(0.41, 5.3)	0.550142	3::15	1.48(0.41, 5.3)	0.550142	0::0	--	--
TXNRD2	chr22	19863040	19925702	17::121	1.18(0.69, 2.03)	0.550215	16::120	1.12(0.64, 1.96)	0.682306	1::1	5.51(0.34, 89.16)	0.229293
SEC23B	chr20	18488583	18542059	1::8	0.53(0.07, 4.27)	0.550233	1::8	0.53(0.07, 4.27)	0.550233	0::0	--	--
TMEM132C	chr12	128751947	129192460	1::5	2.21(0.16, 30)	0.550233	0::1	0(0, Inf)	0.997209	1::4	2.44(0.16, 36.33)	0.517862
CMTM4	chr16	66648652	66730646	4::39	0.72(0.24, 2.12)	0.550339	4::39	0.72(0.24, 2.12)	0.550339	0::0	--	--
FOXP4	chr6	41514118	41570122	8::115	0.79(0.37, 1.7)	0.550447	8::115	0.79(0.37, 1.7)	0.550447	0::0	--	--
FCHO1	chr19	17862285	17899370	3::16	1.5(0.4, 5.62)	0.550746	3::16	1.5(0.4, 5.62)	0.550746	0::0	--	--
NRL	chr14	24547908	24584158	2::10	1.63(0.33, 8.03)	0.55075	2::10	1.63(0.33, 8.03)	0.55075	0::0	--	--
PCK2	chr14	24563519	24573334	2::10	1.63(0.33, 8.03)	0.55075	2::10	1.63(0.33, 8.03)	0.55075	0::0	--	--
DISC1FP1	chr11	89984399	90648220	2::24	0.64(0.15, 2.79)	0.550784	2::22	0.69(0.16, 3.05)	0.627291	0::2	0(0, Inf)	0.995321
FOSL2	chr2	28615724	28640184	1::3	2.05(0.19, 21.81)	0.551148	1::3	2.05(0.19, 21.81)	0.551148	0::0	--	--
RAPGEF4	chr2	173600572	173917620	1::22	0.53(0.07, 4.24)	0.551773	1::21	0.6(0.07, 4.84)	0.630633	0::1	0(0, Inf)	0.996776
HPN-AS1	chr19	35549962	35597208	1::10	1.99(0.21, 19.34)	0.551854	1::10	1.99(0.21, 19.34)	0.551854	0::0	--	--
ZKSCAN5	chr7	99103627	99131445	1::5	2.04(0.19, 21.59)	0.55194	1::3	2.11(0.2, 22.82)	0.537898	0::2	0(0, Inf)	0.996215
ZNF394	chr7	99090862	99097904	1::5	2.04(0.19, 21.59)	0.55194	1::3	2.11(0.2, 22.82)	0.537898	0::2	0(0, Inf)	0.996215
ZNF789	chr7	99070512	99079948	1::5	2.04(0.19, 21.59)	0.55194	1::3	2.11(0.2, 22.82)	0.537898	0::2	0(0, Inf)	0.996215
DENND5B	chr12	31535156	31743376	1::4	2(0.2, 19.72)	0.551995	0::4	0(0, Inf)	0.993475	1::0	--	0.996071
TAF4	chr20	60549853	60640866	2::24	0.62(0.13, 2.95)	0.552146	2::22	0.77(0.16, 3.74)	0.741004	0::2	0(0, Inf)	0.995337
SIGLEC7	chr19	51645557	51656783	1::3	2.06(0.19, 22.49)	0.552255	1::3	2.06(0.19, 22.49)	0.552255	0::0	--	--
R3HDM4	chr19	896502	913219	7::88	0.78(0.34, 1.77)	0.552273	7::85	0.78(0.35, 1.78)	0.561788	0::3	0(0, Inf)	0.995299
ZNF236	chr18	74534562	74682682	1::3	2.05(0.19, 21.88)	0.552369	1::3	2.05(0.19, 21.88)	0.552369	0::0	--	--
ZNF236-DT	chr18	74506687	74534251	1::3	2.05(0.19, 21.88)	0.552369	1::3	2.05(0.19, 21.88)	0.552369	0::0	--	--
LINC02800	chr1	24526729	24538180	1::5	2.22(0.16, 30.93)	0.552386	1::4	2.38(0.16, 35.3)	0.529164	0::1	0(0, Inf)	0.997284
NUDT18	chr8	21964388	21966932	20::214	0.86(0.52, 1.41)	0.552391	20::214	0.86(0.52, 1.41)	0.552391	0::0	--	--
RNF207	chr1	6266178	6281359	1::7	2.01(0.2, 20.19)	0.552492	1::7	2.01(0.2, 20.19)	0.552492	0::0	--	--
TIRAP	chr11	126152981	126163071	1::3	2.06(0.19, 22.23)	0.552635	1::3	2.06(0.19, 22.23)	0.552635	0::0	--	--
LOC101928517	chr19	51656179	51685222	1::4	2.06(0.19, 22.45)	0.552691	1::3	2.06(0.19, 22.49)	0.552257	0::1	0(0, Inf)	0.998071
HSPA1L	chr6	31777395	31783060	5::20	1.36(0.49, 3.79)	0.552745	5::18	1.38(0.49, 3.85)	0.537674	0::2	0(0, Inf)	0.996134
LILRB5	chr19	54753278	54761136	6::30	1.4(0.46, 4.31)	0.552761	1::8	1.23(0.14, 11.12)	0.853007	5::22	1.47(0.4, 5.43)	0.559232
MZT1	chr13	73282504	73301767	20::173	0.86(0.53, 1.41)	0.552772	20::172	0.86(0.53, 1.41)	0.553603	0::1	0(0, Inf)	0.997501
PALM	chr19	708934	748329	18::113	1.18(0.68, 2.03)	0.553293	18::112	1.2(0.7, 2.08)	0.504528	0::1	0(0, Inf)	0.996688
NAA38	chr17	7760002	7788738	4::36	1.4(0.46, 4.26)	0.553351	4::34	1.42(0.47, 4.34)	0.536384	0::2	0(0, Inf)	0.996134
MALRD1	chr10	19337729	20023407	5::26	1.36(0.49, 3.72)	0.553496	5::25	1.44(0.52, 3.97)	0.48278	0::1	0(0, Inf)	0.996768
CADM4	chr19	44126519	44144002	2::8	1.68(0.3, 9.47)	0.553576	2::8	1.68(0.3, 9.47)	0.553576	0::0	--	--
SSBP2	chr5	80708625	81047072	2::10	1.66(0.31, 9.01)	0.553966	2::8	2.13(0.37, 12.23)	0.394653	0::2	0(0, Inf)	0.995283
SMIM40	chr6	4735222	4740870	2::8	1.63(0.32, 8.32)	0.553993	2::6	1.7(0.33, 8.8)	0.526772	0::2	0(0, Inf)	0.996134
DEFB126	chr20	123230	126392	1::7	1.95(0.21, 17.77)	0.554084	1::6	2.96(0.31, 28.34)	0.345464	0::1	0(0, Inf)	0.99678
IGSF11	chr3	118619403	118753693	10::83	0.81(0.4, 1.63)	0.554102	0::5	0(0, Inf)	0.99277	10::78	0.84(0.42, 1.7)	0.62868
GUCA1B	chr6	42151021	42162694	1::2	2.07(0.19, 23.24)	0.554123	1::2	2.07(0.19, 23.24)	0.554123	0::0	--	--
LINC00550	chr13	69435415	69459457	1::4	1.98(0.2, 19.17)	0.55464	1::3	3.38(0.31, 36.45)	0.314713	0::1	0(0, Inf)	0.996742
TELO2	chr16	1543360	1560455	30::284	0.88(0.59, 1.33)	0.554645	30::283	0.89(0.59, 1.33)	0.564236	0::1	0(0, Inf)	0.996962
GAREM1	chr18	29843484	30050845	2::32	0.64(0.15, 2.79)	0.554655	2::30	0.7(0.16, 3.09)	0.640815	0::2	0(0, Inf)	0.995486
PROSER2-AS1	chr10	11891606	11936709	2::11	1.64(0.32, 8.52)	0.55473	2::11	1.64(0.32, 8.52)	0.55473	0::0	--	--
MIR7111	chr6	35438284	35438356	1::15	1.9(0.23, 16.06)	0.554757	1::15	1.9(0.23, 16.06)	0.554757	0::0	--	--
RPL10A	chr6	35436177	35438557	1::15	1.9(0.23, 16.06)	0.554757	1::15	1.9(0.23, 16.06)	0.554757	0::0	--	--
MOV10	chr1	113216933	113243368	2::7	1.65(0.31, 8.68)	0.554783	2::7	1.65(0.31, 8.68)	0.554783	0::0	--	--
KIFAP3	chr1	169890469	170043879	2::18	0.64(0.14, 2.85)	0.554923	2::18	0.64(0.14, 2.85)	0.554923	0::0	--	--
ZFP90	chr16	68573193	68601034	6::48	0.76(0.31, 1.87)	0.555081	4::25	1.14(0.36, 3.59)	0.82868	2::23	0.47(0.11, 2.05)	0.31315
LINC00243	chr6	30780642	30798436	8::38	1.27(0.57, 2.84)	0.555219	8::38	1.27(0.57, 2.84)	0.555219	0::0	--	--
MIR4506	chr14	94414571	94414648	7::64	1.28(0.56, 2.94)	0.555293	7::64	1.28(0.56, 2.94)	0.555293	0::0	--	--
ZDHHC21	chr9	14611068	14693430	20::125	1.17(0.7, 1.95)	0.555595	20::125	1.17(0.7, 1.95)	0.555595	0::0	--	--
LINC01089	chr12	122233172	122240852	1::6	1.99(0.2, 19.68)	0.555758	1::6	1.99(0.2, 19.68)	0.555758	0::0	--	--
RHOF	chr12	122215659	122231594	1::6	1.99(0.2, 19.68)	0.555758	1::6	1.99(0.2, 19.68)	0.555758	0::0	--	--
SETD1B	chr12	122242629	122270562	1::6	1.99(0.2, 19.68)	0.555758	1::6	1.99(0.2, 19.68)	0.555758	0::0	--	--
TMEM120B	chr12	122150657	122219974	1::6	1.99(0.2, 19.68)	0.555758	1::6	1.99(0.2, 19.68)	0.555758	0::0	--	--
KCNC2	chr12	75433857	75603619	1::5	1.99(0.2, 19.83)	0.555832	1::4	3.4(0.3, 37.86)	0.320161	0::1	0(0, Inf)	0.996754
UNC13D	chr17	73823306	73840798	16::113	1.18(0.67, 2.08)	0.556155	16::113	1.18(0.67, 2.08)	0.556155	0::0	--	--
EPS15	chr1	51819934	51887767	1::5	2.02(0.2, 20.8)	0.556263	1::5	2.02(0.2, 20.8)	0.556263	0::0	--	--
LINC02118	chr5	51303864	51339743	2::10	1.62(0.33, 7.98)	0.556391	1::10	0.88(0.11, 7.24)	0.902281	1::0	--	0.996232
DNAJC27	chr2	25166510	25194824	2::12	1.63(0.32, 8.33)	0.556472	2::10	1.84(0.35, 9.83)	0.473435	0::2	0(0, Inf)	0.995665
APOBEC3B	chr22	39378351	39388784	2::7	1.62(0.32, 8.18)	0.556492	2::6	1.65(0.33, 8.33)	0.547128	0::1	0(0, Inf)	0.997348
NPR2	chr9	35791587	35809728	1::7	1.96(0.21, 18.6)	0.556549	1::7	1.96(0.21, 18.6)	0.556549	0::0	--	--
SPAG8	chr9	35807781	35812259	1::7	1.96(0.21, 18.6)	0.556549	1::7	1.96(0.21, 18.6)	0.556549	0::0	--	--
LCNL1	chr9	139877444	139880210	7::59	1.29(0.55, 2.98)	0.556797	7::59	1.29(0.55, 2.98)	0.556797	0::0	--	--
GLDC	chr9	6532466	6645729	4::42	0.72(0.24, 2.16)	0.557227	4::38	0.95(0.31, 2.87)	0.924542	0::4	0(0, Inf)	0.9939
CYP2C18	chr10	96443485	96495947	2::13	1.61(0.33, 7.82)	0.557462	2::13	1.61(0.33, 7.82)	0.557462	0::0	--	--
FRMD6	chr14	52118627	52197444	1::2	2.06(0.18, 23.27)	0.557577	0::1	0(0, Inf)	0.99679	1::1	3.73(0.23, 61.17)	0.355934
TBRG4	chr7	45139698	45151346	42::387	0.9(0.64, 1.27)	0.558056	42::386	0.9(0.64, 1.28)	0.563596	0::1	0(0, Inf)	0.997036
ACOX1	chr17	73937591	73975247	2::18	0.63(0.14, 2.91)	0.558323	2::18	0.63(0.14, 2.91)	0.558323	0::0	--	--
TEN1	chr17	73975320	73996667	2::18	0.63(0.14, 2.91)	0.558323	2::18	0.63(0.14, 2.91)	0.558323	0::0	--	--
FAM53B-AS1	chr10	126392596	126403329	1::3	2.03(0.19, 21.81)	0.558518	1::3	2.03(0.19, 21.81)	0.558518	0::0	--	--
LOC100289511	chr14	70232999	70234430	1::3	2.04(0.19, 22.01)	0.558528	1::3	2.04(0.19, 22.01)	0.558528	0::0	--	--
SRSF5	chr14	70233858	70238722	1::3	2.04(0.19, 22.01)	0.558528	1::3	2.04(0.19, 22.01)	0.558528	0::0	--	--
FCER1G	chr1	161185084	161189035	1::9	0.54(0.07, 4.32)	0.5586	1::9	0.54(0.07, 4.32)	0.5586	0::0	--	--
HNRNPA3	chr2	178077421	178088687	9::37	1.26(0.59, 2.69)	0.5586	9::34	1.27(0.59, 2.72)	0.544486	0::3	0(0, Inf)	0.9953
MAP2K3	chr17	21191347	21218551	2::35	0.64(0.14, 2.88)	0.5588	2::34	0.64(0.14, 2.88)	0.558886	0::1	0(0, Inf)	0.998133
CTD-2194D22.4	chr5	1887444	1900604	51::420	1.1(0.8, 1.52)	0.558853	51::420	1.1(0.8, 1.52)	0.558853	0::0	--	--
COPS8	chr2	237994083	238007489	5::27	1.35(0.49, 3.68)	0.558917	5::27	1.35(0.49, 3.68)	0.558917	0::0	--	--
LOC105375787	chr8	142264665	142266916	3::10	1.48(0.4, 5.53)	0.559547	3::9	1.63(0.43, 6.22)	0.473672	0::1	0(0, Inf)	0.99681
TTC39B	chr9	15163619	15250216	1::7	1.96(0.2, 18.7)	0.559568	0::5	0(0, Inf)	0.992829	1::2	10.66(0.5, 226.62)	0.129209
LINC00293	chr8	47752507	47767407	1::2	2.08(0.18, 24.22)	0.559622	1::2	2.08(0.18, 24.22)	0.559622	0::0	--	--
APBB3	chr5	139937852	139944189	11::69	1.23(0.62, 2.43)	0.55966	11::68	1.23(0.62, 2.44)	0.554162	0::1	0(0, Inf)	0.997241
MIR4783	chr2	128181112	128181194	1::3	2.24(0.15, 33.84)	0.559675	1::3	2.24(0.15, 33.84)	0.559675	0::0	--	--
PROC	chr2	128176002	128186818	1::3	2.24(0.15, 33.84)	0.559675	1::3	2.24(0.15, 33.84)	0.559675	0::0	--	--
GPIHBP1	chr8	144295092	144299044	1::11	2.19(0.16, 30.64)	0.559791	1::11	2.19(0.16, 30.64)	0.559791	0::0	--	--
FBF1	chr17	73905654	73934313	13::99	1.2(0.65, 2.23)	0.560054	13::99	1.2(0.65, 2.23)	0.560054	0::0	--	--
C20orf141	chr20	2795656	2796476	1::12	1.96(0.2, 18.79)	0.560126	1::12	1.96(0.2, 18.79)	0.560126	0::0	--	--
CPXM1	chr20	2774719	2781273	1::12	1.96(0.2, 18.79)	0.560126	1::12	1.96(0.2, 18.79)	0.560126	0::0	--	--
TMEM239	chr20	2796947	2800930	1::12	1.96(0.2, 18.79)	0.560126	1::12	1.96(0.2, 18.79)	0.560126	0::0	--	--
CASC21	chr8	128256881	128404876	10::73	1.23(0.61, 2.51)	0.56016	9::64	1.28(0.6, 2.7)	0.523672	1::10	0.86(0.1, 7.55)	0.888817
CASC8	chr8	128301920	128494384	10::73	1.23(0.61, 2.51)	0.56016	9::64	1.28(0.6, 2.7)	0.523672	1::10	0.86(0.1, 7.55)	0.888817
MIR6816	chr22	20102208	20102274	7::77	0.78(0.34, 1.78)	0.560191	7::77	0.78(0.34, 1.78)	0.560191	0::0	--	--
TRMT2A	chr22	20099397	20104749	7::77	0.78(0.34, 1.78)	0.560191	7::77	0.78(0.34, 1.78)	0.560191	0::0	--	--
CCDC146	chr7	76751931	76924521	1::3	2.03(0.19, 21.89)	0.560196	1::3	2.03(0.19, 21.89)	0.560196	0::0	--	--
FGL2	chr7	76822685	76829136	1::3	2.03(0.19, 21.89)	0.560196	1::3	2.03(0.19, 21.89)	0.560196	0::0	--	--
NOVA2	chr19	46436991	46477123	1::9	1.99(0.2, 20.28)	0.560256	1::9	1.99(0.2, 20.28)	0.560256	0::0	--	--
TNPO1	chr5	72112487	72212567	4::25	1.39(0.46, 4.17)	0.560346	4::25	1.39(0.46, 4.17)	0.560346	0::0	--	--
PLA2G6	chr22	38507501	38577837	14::177	0.84(0.47, 1.5)	0.560531	14::176	0.85(0.47, 1.51)	0.57705	0::1	0(0, Inf)	0.996913
ESPN	chr1	6484835	6521004	12::89	1.22(0.63, 2.37)	0.560684	12::89	1.22(0.63, 2.37)	0.560684	0::0	--	--
PLEKHG5	chr1	6526151	6550640	12::89	1.22(0.63, 2.37)	0.560684	12::89	1.22(0.63, 2.37)	0.560684	0::0	--	--
TNFRSF25	chr1	6521213	6526255	12::89	1.22(0.63, 2.37)	0.560684	12::89	1.22(0.63, 2.37)	0.560684	0::0	--	--
LMCD1-AS1	chr3	8262833	8543344	1::2	2.33(0.14, 40.1)	0.560751	1::2	2.33(0.14, 40.1)	0.560751	0::0	--	--
PLA2G3	chr22	31530792	31536494	10::112	1.23(0.61, 2.49)	0.560828	10::112	1.23(0.61, 2.49)	0.560828	0::0	--	--
OR52E1	chr11	5090601	5091926	3::15	1.47(0.4, 5.41)	0.56108	3::15	1.47(0.4, 5.41)	0.56108	0::0	--	--
GALP	chr19	56687376	56697144	1::7	1.95(0.2, 18.62)	0.561106	1::7	1.95(0.2, 18.62)	0.561106	0::0	--	--
TMEM121B	chr22	17597186	17602250	5::33	1.36(0.48, 3.85)	0.561519	5::32	1.43(0.5, 4.09)	0.500516	0::1	0(0, Inf)	0.996821
SCLT1	chr4	129957748	130014694	3::20	1.46(0.41, 5.28)	0.561621	2::9	1.61(0.32, 7.98)	0.560064	1::11	1.24(0.14, 10.85)	0.843932
D2HGDH	chr2	242674044	242708226	17::236	0.85(0.5, 1.45)	0.561711	17::235	0.85(0.5, 1.46)	0.563431	0::1	0(0, Inf)	0.997368
GTPBP1	chr22	39101948	39129592	4::31	0.73(0.25, 2.13)	0.561861	4::31	0.73(0.25, 2.13)	0.561861	0::0	--	--
ONECUT3	chr19	1753504	1780974	4::52	0.73(0.26, 2.1)	0.561902	4::52	0.73(0.26, 2.1)	0.561902	0::0	--	--
NACAD	chr7	45120035	45128568	42::387	0.9(0.64, 1.28)	0.562465	42::387	0.9(0.64, 1.28)	0.562465	0::0	--	--
ZBTB26	chr9	125677844	125693791	4::19	1.4(0.45, 4.39)	0.562532	4::19	1.4(0.45, 4.39)	0.562532	0::0	--	--
LTK	chr15	41795834	41806025	1::23	0.55(0.07, 4.25)	0.562719	1::23	0.55(0.07, 4.25)	0.562719	0::0	--	--
LINC02471	chr12	40550040	40561649	2::6	1.63(0.31, 8.44)	0.562803	2::6	1.63(0.31, 8.44)	0.562803	0::0	--	--
ADGRF2	chr6	47624207	47665530	1::4	1.95(0.2, 18.92)	0.562837	1::4	1.95(0.2, 18.92)	0.562837	0::0	--	--
CD2AP	chr6	47445524	47594996	1::4	1.95(0.2, 18.92)	0.562837	1::4	1.95(0.2, 18.92)	0.562837	0::0	--	--
PSG2	chr19	43568360	43586853	15::149	0.85(0.48, 1.49)	0.562906	6::81	0.69(0.29, 1.64)	0.397675	9::68	1.01(0.48, 2.12)	0.986786
LOC644215	chr10	99178503	99185814	3::11	1.48(0.39, 5.51)	0.563085	3::11	1.48(0.39, 5.51)	0.563085	0::0	--	--
TSSC4	chr11	2421979	2425106	21::208	1.16(0.71, 1.89)	0.563245	21::208	1.16(0.71, 1.89)	0.563245	0::0	--	--
ARL8B	chr3	5163976	5222596	3::11	1.48(0.39, 5.58)	0.563497	3::11	1.48(0.39, 5.58)	0.563497	0::0	--	--
SLC22A7	chr6	43265997	43273276	3::53	0.7(0.2, 2.37)	0.563528	3::53	0.7(0.2, 2.37)	0.563528	0::0	--	--
MIR3713	chr15	76878987	76879032	13::100	0.83(0.45, 1.55)	0.564077	13::100	0.83(0.45, 1.55)	0.564077	0::0	--	--
PSAPL1	chr4	7432011	7436657	15::191	0.85(0.49, 1.48)	0.564104	15::191	0.85(0.49, 1.48)	0.564104	0::0	--	--
KIF18A	chr11	28042165	28129703	10::68	0.81(0.4, 1.66)	0.564198	10::68	0.81(0.4, 1.66)	0.564198	0::0	--	--
RITA1	chr12	113623525	113630173	1::36	0.55(0.07, 4.26)	0.56441	1::36	0.55(0.07, 4.26)	0.56441	0::0	--	--
CSNK2B	chr6	3013336	3017527	2::13	0.64(0.14, 2.89)	0.564441	2::13	0.64(0.14, 2.89)	0.564441	0::0	--	--
GPANK1	chr6	2914584	2918986	2::13	0.64(0.14, 2.89)	0.564441	2::13	0.64(0.14, 2.89)	0.564441	0::0	--	--
ZNF791	chr19	12721733	12744635	1::4	1.99(0.19, 20.54)	0.564512	1::4	1.99(0.19, 20.54)	0.564512	0::0	--	--
DNAJA4	chr15	78556486	78574538	4::55	0.73(0.25, 2.15)	0.564696	4::55	0.73(0.25, 2.15)	0.564696	0::0	--	--
RUVBL1-AS1	chr3	127794652	127797899	1::24	0.54(0.06, 4.45)	0.564744	1::24	0.54(0.06, 4.45)	0.564744	0::0	--	--
PIP5K1A	chr1	151171027	151222007	1::3	2.03(0.18, 22.53)	0.564815	1::2	2.03(0.18, 22.53)	0.564815	0::1	10.68(0, Inf)	0.999523
PI4KB	chr1	151264279	151300145	1::2	2.03(0.18, 22.53)	0.564815	1::2	2.03(0.18, 22.53)	0.564815	0::0	--	--
PSMD4	chr1	151227209	151239936	1::2	2.03(0.18, 22.53)	0.564815	1::2	2.03(0.18, 22.53)	0.564815	0::0	--	--
ZNF687	chr1	151253997	151264648	1::2	2.03(0.18, 22.53)	0.564815	1::2	2.03(0.18, 22.53)	0.564815	0::0	--	--
ZNF687-AS1	chr1	151252499	151254405	1::2	2.03(0.18, 22.53)	0.564815	1::2	2.03(0.18, 22.53)	0.564815	0::0	--	--
LOC101928911	chr6	88494577	88621449	1::3	2.01(0.19, 21.75)	0.564918	1::3	2.01(0.19, 21.75)	0.564918	0::0	--	--
CNPY3	chr6	42896867	42907025	1::3	2.01(0.19, 21.83)	0.565191	1::3	2.01(0.19, 21.83)	0.565191	0::0	--	--
CNPY3-GNMT	chr6	42897217	42931618	1::3	2.01(0.19, 21.83)	0.565191	1::3	2.01(0.19, 21.83)	0.565191	0::0	--	--
GNMT	chr6	42928491	42931618	1::3	2.01(0.19, 21.83)	0.565191	1::3	2.01(0.19, 21.83)	0.565191	0::0	--	--
PEX6	chr6	42931605	42946919	1::3	2.01(0.19, 21.83)	0.565191	1::3	2.01(0.19, 21.83)	0.565191	0::0	--	--
ITGB2	chr21	46305868	46348730	1::5	1.98(0.19, 20.29)	0.565318	1::4	2.06(0.2, 21.69)	0.54676	0::1	0(0, Inf)	0.997309
CCND2	chr12	4382927	4414518	1::21	0.54(0.07, 4.42)	0.565333	1::17	0.58(0.07, 4.86)	0.617807	0::4	0(0, Inf)	0.994267
RIPOR2	chr6	24804511	24936188	7::27	1.29(0.54, 3.06)	0.56538	7::26	1.29(0.55, 3.07)	0.558177	0::1	0(0, Inf)	0.997241
ANXA2R	chr5	43039181	43040447	1::1	2.33(0.13, 41.44)	0.56557	0::1	0(0, Inf)	0.996736	1::0	--	0.996395
LOC100132356	chr5	43065288	43067073	1::1	2.33(0.13, 41.44)	0.56557	0::1	0(0, Inf)	0.996736	1::0	--	0.996395
LOC153684	chr5	43042235	43045370	1::1	2.33(0.13, 41.44)	0.56557	0::1	0(0, Inf)	0.996736	1::0	--	0.996395
CD3EAP	chr19	45909901	45914024	1::11	0.54(0.07, 4.36)	0.565588	1::10	0.55(0.07, 4.43)	0.574141	0::1	0(0, Inf)	0.99724
LYL1	chr19	13209846	13213672	5::23	1.35(0.49, 3.72)	0.565715	5::23	1.35(0.49, 3.72)	0.565715	0::0	--	--
CAND1.11	chr11	10329859	10452220	1::2	2.03(0.18, 22.76)	0.566014	1::2	2.03(0.18, 22.76)	0.566014	0::0	--	--
FAM162A	chr3	122103028	122131181	1::2	2.03(0.18, 22.76)	0.566014	1::2	2.03(0.18, 22.76)	0.566014	0::0	--	--
MIR6891	chr6	30229276	30229317	6::74	0.77(0.32, 1.86)	0.566053	2::1	7.17(0.64, 80.85)	0.111072	4::73	0.54(0.19, 1.54)	0.249082
GPSM3	chr6	3419560	3424318	3::44	0.7(0.21, 2.37)	0.566164	3::44	0.7(0.21, 2.37)	0.566164	0::0	--	--
B3GALT2	chr1	193147859	193155743	1::9	1.9(0.21, 16.86)	0.566166	1::9	1.9(0.21, 16.86)	0.566166	0::0	--	--
CDC73	chr1	193091160	193223942	1::9	1.9(0.21, 16.86)	0.566166	1::9	1.9(0.21, 16.86)	0.566166	0::0	--	--
MIR1278	chr1	193105632	193105713	1::9	1.9(0.21, 16.86)	0.566166	1::9	1.9(0.21, 16.86)	0.566166	0::0	--	--
CELSR1	chr22	46756730	46933517	5::46	0.75(0.29, 1.98)	0.566207	5::45	0.75(0.29, 1.98)	0.567418	0::1	0(0, Inf)	0.997542
ZNF217	chr20	52183609	52199636	3::9	1.47(0.39, 5.53)	0.566243	3::9	1.47(0.39, 5.53)	0.566243	0::0	--	--
CHMP7	chr8	23104153	23119512	6::24	1.31(0.52, 3.31)	0.566296	6::24	1.31(0.52, 3.31)	0.566296	0::0	--	--
VPS13B	chr8	100025493	100889814	1::5	1.98(0.19, 20.51)	0.566473	1::5	1.98(0.19, 20.51)	0.566473	0::0	--	--
LOC100130992	chr10	22541000	22547477	3::24	1.48(0.39, 5.67)	0.566497	3::24	1.48(0.39, 5.67)	0.566497	0::0	--	--
FAM162B	chr6	117073359	117086882	6::38	1.31(0.52, 3.32)	0.566905	6::38	1.31(0.52, 3.32)	0.566905	0::0	--	--
WARS1	chr14	100800126	100841684	5::37	1.35(0.48, 3.77)	0.566964	5::37	1.35(0.48, 3.77)	0.566964	0::0	--	--
LINC00316	chr21	46758504	46761905	1::22	0.54(0.06, 4.51)	0.567026	0::21	0(0, Inf)	0.984379	1::1	6.69(0.2, 224.33)	0.288792
KIAA0232	chr4	6784453	6885891	1::12	0.54(0.07, 4.4)	0.567276	1::12	0.54(0.07, 4.4)	0.567276	0::0	--	--
CWC15	chr11	94695786	94706776	2::11	1.61(0.31, 8.31)	0.567315	2::11	1.61(0.31, 8.31)	0.567315	0::0	--	--
KDM4D	chr11	94706872	94732683	2::11	1.61(0.31, 8.31)	0.567315	2::11	1.61(0.31, 8.31)	0.567315	0::0	--	--
FNBP1	chr9	132657539	132805468	1::12	0.55(0.07, 4.38)	0.568795	1::11	0.55(0.07, 4.42)	0.573806	0::1	0(0, Inf)	0.99735
LOC648987	chr5	43014830	43018913	1::2	2.3(0.13, 40.26)	0.568818	0::2	0(0, Inf)	0.994926	1::0	--	0.996395
XIRP1	chr3	39224705	39234086	6::34	1.31(0.52, 3.3)	0.56883	6::34	1.31(0.52, 3.3)	0.56883	0::0	--	--
SHLD2P1	chr10	46897640	46939145	1::25	0.55(0.07, 4.32)	0.568836	1::22	0.83(0.1, 6.61)	0.861555	0::3	0(0, Inf)	0.994034
TNNI2	chr11	1860210	1862908	11::118	0.83(0.43, 1.59)	0.569248	11::117	0.83(0.43, 1.6)	0.572061	0::1	0(0, Inf)	0.997309
ASXL2	chr2	25956621	26101356	1::13	0.55(0.07, 4.36)	0.569573	1::13	0.55(0.07, 4.36)	0.569573	0::0	--	--
MIR4305	chr13	40238170	40238272	3::13	1.46(0.39, 5.45)	0.569756	3::13	1.46(0.39, 5.45)	0.569756	0::0	--	--
JOSD1	chr22	39081547	39097408	4::30	0.73(0.25, 2.14)	0.57014	4::30	0.73(0.25, 2.14)	0.57014	0::0	--	--
HES3	chr1	6304238	6305638	1::8	1.94(0.2, 19.1)	0.57017	1::8	1.94(0.2, 19.1)	0.57017	0::0	--	--
ICMT	chr1	6281252	6296024	1::8	1.94(0.2, 19.1)	0.57017	1::8	1.94(0.2, 19.1)	0.57017	0::0	--	--
LINC00337	chr1	6296299	6299502	1::8	1.94(0.2, 19.1)	0.57017	1::8	1.94(0.2, 19.1)	0.57017	0::0	--	--
LINC01639	chr22	43796336	43805687	6::64	1.3(0.52, 3.24)	0.570179	6::63	1.3(0.52, 3.24)	0.567395	0::1	0(0, Inf)	0.99745
DNAJB9	chr7	108210317	108215294	1::2	2.01(0.18, 22.38)	0.570318	1::2	2.01(0.18, 22.38)	0.570318	0::0	--	--
PNPLA8	chr7	108110860	108168622	1::2	2.01(0.18, 22.38)	0.570318	1::2	2.01(0.18, 22.38)	0.570318	0::0	--	--
THAP5	chr7	108202587	108209897	1::2	2.01(0.18, 22.38)	0.570318	1::2	2.01(0.18, 22.38)	0.570318	0::0	--	--
MIR6757	chr12	53450727	53450796	11::153	0.83(0.43, 1.6)	0.570341	11::152	0.83(0.43, 1.6)	0.571157	0::1	0(0, Inf)	0.997561
FAM229B	chr6	112408793	112423993	4::20	1.4(0.44, 4.49)	0.570449	4::20	1.4(0.44, 4.49)	0.570449	0::0	--	--
PYROXD1	chr12	21590588	21624182	2::5	1.68(0.28, 10.2)	0.570552	2::4	1.8(0.29, 11.32)	0.532698	0::1	0(0, Inf)	0.997075
AP5S1	chr20	3801193	3809485	1::6	1.96(0.19, 20.05)	0.570588	1::6	1.96(0.19, 20.05)	0.570588	0::0	--	--
DEFB106A	chr8	7340025	7343942	71::578	1.08(0.82, 1.42)	0.570646	6::53	1.23(0.49, 3.09)	0.656769	65::525	1.07(0.81, 1.42)	0.642375
DEFB106B	chr8	7340025	7343909	71::578	1.08(0.82, 1.42)	0.570646	6::53	1.23(0.49, 3.09)	0.656769	65::525	1.07(0.81, 1.42)	0.642375
ATP5F1B	chr12	57031958	57039768	1::3	1.99(0.18, 21.36)	0.571066	1::3	1.99(0.18, 21.36)	0.571066	0::0	--	--
BAZ2A	chr12	56989379	57024110	1::3	1.99(0.18, 21.36)	0.571066	1::3	1.99(0.18, 21.36)	0.571066	0::0	--	--
NACA	chr12	57106210	57119083	1::3	1.99(0.18, 21.36)	0.571066	1::3	1.99(0.18, 21.36)	0.571066	0::0	--	--
PRIM1	chr12	57125363	57146107	1::3	1.99(0.18, 21.36)	0.571066	1::3	1.99(0.18, 21.36)	0.571066	0::0	--	--
PTGES3	chr12	57057133	57082068	1::3	1.99(0.18, 21.36)	0.571066	1::3	1.99(0.18, 21.36)	0.571066	0::0	--	--
SNORD59A	chr12	57038810	57038885	1::3	1.99(0.18, 21.36)	0.571066	1::3	1.99(0.18, 21.36)	0.571066	0::0	--	--
SNORD59B	chr12	57037463	57037538	1::3	1.99(0.18, 21.36)	0.571066	1::3	1.99(0.18, 21.36)	0.571066	0::0	--	--
LINGO3	chr19	2289782	2308153	5::35	1.34(0.49, 3.67)	0.571245	5::35	1.34(0.49, 3.67)	0.571245	0::0	--	--
MROH2A	chr2	234684369	234742064	7::106	0.79(0.35, 1.78)	0.57157	7::106	0.79(0.35, 1.78)	0.57157	0::0	--	--
HOXD-AS2	chr2	176999568	177001826	8::86	0.8(0.36, 1.75)	0.571596	7::79	0.81(0.35, 1.87)	0.61515	1::7	0.75(0.09, 6.3)	0.791151
CDKN2A-DT	chr9	21967137	21967753	3::34	0.69(0.2, 2.45)	0.57178	3::32	0.77(0.21, 2.76)	0.685848	0::2	0(0, Inf)	0.995465
SLC25A25	chr9	130853742	130871537	1::18	0.54(0.07, 4.52)	0.57179	1::18	0.54(0.07, 4.52)	0.57179	0::0	--	--
SNORD165	chr7	4877018	4877081	10::66	1.23(0.6, 2.5)	0.57204	10::66	1.23(0.6, 2.5)	0.57204	0::0	--	--
ACOT13	chr6	24667304	24705274	1::5	1.94(0.19, 19.34)	0.572163	1::5	1.94(0.19, 19.34)	0.572163	0::0	--	--
NBPF19	chr1	144146811	146467744	15::126	0.85(0.47, 1.51)	0.572657	12::82	0.99(0.51, 1.93)	0.986416	3::46	0.52(0.16, 1.75)	0.293485
FOXO6	chr1	41827105	41849262	3::30	1.47(0.39, 5.54)	0.572775	3::30	1.47(0.39, 5.54)	0.572775	0::0	--	--
FOXO6-AS1	chr1	41840675	41841341	3::30	1.47(0.39, 5.54)	0.572775	3::30	1.47(0.39, 5.54)	0.572775	0::0	--	--
RPAP1	chr15	41809374	41836455	1::22	0.55(0.07, 4.32)	0.572801	1::22	0.55(0.07, 4.32)	0.572801	0::0	--	--
PRR14L	chr22	32077333	32146118	1::3	1.99(0.18, 21.61)	0.572925	1::3	1.99(0.18, 21.61)	0.572925	0::0	--	--
TNFRSF1A	chr12	6437937	6451242	7::40	1.28(0.55, 2.97)	0.572937	7::37	1.3(0.56, 3.05)	0.543146	0::3	0(0, Inf)	0.995057
MCOLN1	chr19	7587509	7598895	1::2	2.01(0.18, 22.72)	0.572942	1::1	4.8(0.3, 77.98)	0.270169	0::1	0(0, Inf)	0.996672
PNPLA6	chr19	7599049	7626649	1::2	2.01(0.18, 22.72)	0.572942	1::1	4.8(0.3, 77.98)	0.270169	0::1	0(0, Inf)	0.996672
ZNF358	chr19	7580988	7585911	1::2	2.01(0.18, 22.72)	0.572942	1::1	4.8(0.3, 77.98)	0.270169	0::1	0(0, Inf)	0.996672
LOC105369209	chr20	60803298	60811357	6::51	1.31(0.52, 3.29)	0.572998	6::51	1.31(0.52, 3.29)	0.572998	0::0	--	--
ADCY2	chr5	7396250	7830194	1::20	0.55(0.07, 4.45)	0.573448	1::1	17.9(0.49, 652.27)	0.11589	0::19	0(0, Inf)	0.986235
TMEM114	chr16	8619501	8620007	1::1	2.29(0.13, 41.18)	0.573509	0::0	--	NA	1::1	2.29(0.13, 41.18)	0.573509
TRMU	chr22	46731610	46753237	5::43	0.76(0.29, 1.99)	0.573694	5::43	0.76(0.29, 1.99)	0.573694	0::0	--	--
N4BP2	chr4	40058469	40159872	1::4	2(0.18, 22.29)	0.573835	0::1	0(0, Inf)	0.996642	1::3	4.86(0.36, 65.31)	0.232884
NTN5	chr19	49164663	49176274	8::80	0.8(0.37, 1.73)	0.574007	8::80	0.8(0.37, 1.73)	0.574007	0::0	--	--
GTSE1	chr22	46692766	46726707	2::24	0.65(0.15, 2.89)	0.574087	2::24	0.65(0.15, 2.89)	0.574087	0::0	--	--
OTX1	chr2	63276869	63284966	2::24	0.64(0.14, 2.99)	0.574275	2::24	0.64(0.14, 2.99)	0.574275	0::0	--	--
KLC2	chr11	66025173	66035331	1::6	1.93(0.2, 19.04)	0.574679	1::5	3.22(0.29, 36.09)	0.342519	0::1	0(0, Inf)	0.996756
ARHGEF12	chr11	120207121	120360646	1::5	1.97(0.18, 21.28)	0.574781	1::5	1.97(0.18, 21.28)	0.574781	0::0	--	--
GANC	chr15	42566365	42576622	11::59	1.22(0.61, 2.41)	0.574995	11::45	1.39(0.69, 2.8)	0.349872	0::14	0(0, Inf)	0.988073
C5orf66	chr5	134368963	134680370	26::213	1.14(0.73, 1.77)	0.575084	26::211	1.15(0.74, 1.79)	0.54361	0::2	0(0, Inf)	0.995222
PPT2	chr6	32121304	32131452	1::11	0.55(0.07, 4.44)	0.575179	1::11	0.55(0.07, 4.44)	0.575179	0::0	--	--
HCG20	chr6	30734601	30760027	6::20	1.31(0.51, 3.32)	0.575181	5::20	1.06(0.39, 2.87)	0.914859	1::0	--	0.996027
ATP6V1FNB	chr7	128506383	128512101	3::89	0.7(0.21, 2.4)	0.5752	3::89	0.7(0.21, 2.4)	0.5752	0::0	--	--
STK11IP	chr2	220462578	220481173	2::17	1.63(0.29, 9.04)	0.575608	2::17	1.63(0.29, 9.04)	0.575608	0::0	--	--
CEP350	chr1	179923944	180084010	1::2	1.99(0.18, 22.37)	0.576221	0::2	0(0, Inf)	0.995415	1::0	--	0.996227
DOCK8	chr9	273045	465254	11::85	1.21(0.62, 2.38)	0.576313	3::7	2.61(0.63, 10.91)	0.188288	8::78	1.01(0.46, 2.19)	0.986369
SMPD4	chr2	130908964	130939330	1::4	1.9(0.2, 18.12)	0.576335	0::3	0(0, Inf)	0.994431	1::1	6.71(0.39, 115.2)	0.18958
CLDN23	chr8	8559446	8561606	1::2	2(0.18, 22.68)	0.57643	1::2	2(0.18, 22.68)	0.57643	0::0	--	--
LSP1	chr11	1886394	1913493	48::405	1.1(0.79, 1.53)	0.57694	48::404	1.1(0.79, 1.53)	0.575169	0::1	0(0, Inf)	0.997309
IFITM3	chr11	319675	320860	3::33	0.71(0.21, 2.4)	0.577021	3::31	0.71(0.21, 2.42)	0.58624	0::2	0(0, Inf)	0.996151
EXOC3L4	chr14	103566480	103576894	11::160	0.83(0.43, 1.61)	0.577301	11::160	0.83(0.43, 1.61)	0.577301	0::0	--	--
PRSS53	chr16	31094744	31100130	1::4	1.98(0.18, 21.9)	0.577458	1::4	1.98(0.18, 21.9)	0.577458	0::0	--	--
VKORC1	chr16	31102162	31106320	1::4	1.98(0.18, 21.9)	0.577458	1::4	1.98(0.18, 21.9)	0.577458	0::0	--	--
ZNF646	chr16	31085742	31095517	1::4	1.98(0.18, 21.9)	0.577458	1::4	1.98(0.18, 21.9)	0.577458	0::0	--	--
STAB1	chr3	52529353	52558511	13::128	1.19(0.64, 2.23)	0.577599	13::128	1.19(0.64, 2.23)	0.577599	0::0	--	--
CLOCK	chr4	56294069	56413076	4::39	0.74(0.25, 2.17)	0.577674	4::38	0.74(0.25, 2.17)	0.577674	0::1	--	--
PDCL2	chr4	56422685	56458412	4::38	0.74(0.25, 2.17)	0.577674	4::38	0.74(0.25, 2.17)	0.577674	0::0	--	--
SURF4	chr9	136228324	136244820	3::22	1.47(0.38, 5.65)	0.577754	3::21	1.49(0.38, 5.76)	0.565293	0::1	0(0, Inf)	0.99724
SOX10	chr22	38368318	38380562	1::13	1.96(0.18, 21.06)	0.577857	1::13	1.96(0.18, 21.06)	0.577857	0::0	--	--
PRKAB2	chr1	146626684	146644049	3::13	1.55(0.33, 7.35)	0.578033	3::13	1.55(0.33, 7.35)	0.578033	0::0	--	--
PLXND1	chr3	129274055	129325582	4::79	0.73(0.25, 2.19)	0.578042	4::79	0.73(0.25, 2.19)	0.578042	0::0	--	--
PODNL1	chr19	14041999	14049289	7::40	1.27(0.55, 2.96)	0.578185	7::40	1.27(0.55, 2.96)	0.578185	0::0	--	--
EGFL7	chr9	139560219	139567130	55::527	0.92(0.68, 1.24)	0.578343	55::526	0.92(0.68, 1.24)	0.580965	0::1	0(0, Inf)	0.99717
ZNF649	chr19	52392487	52408270	1::6	1.9(0.2, 18.27)	0.578515	0::0	--	NA	1::6	1.9(0.2, 18.27)	0.578515
ZNF649-AS1	chr19	52391277	52403717	1::6	1.9(0.2, 18.27)	0.578515	0::0	--	NA	1::6	1.9(0.2, 18.27)	0.578515
RALGDS	chr9	135973108	136024597	5::79	0.76(0.3, 1.98)	0.57857	5::79	0.76(0.3, 1.98)	0.57857	0::0	--	--
TRPV3	chr17	3413795	3461106	1::4	1.96(0.18, 21.03)	0.578609	1::3	3.84(0.28, 52.84)	0.314586	0::1	0(0, Inf)	0.996721
SLC7A5	chr16	87863628	87903113	24::219	0.88(0.56, 1.38)	0.578787	24::217	0.89(0.57, 1.4)	0.614382	0::2	0(0, Inf)	0.995242
SUGP1	chr19	19386841	19431318	13::206	0.85(0.47, 1.53)	0.578787	13::206	0.85(0.47, 1.53)	0.578787	0::0	--	--
TM6SF2	chr19	19375175	19384110	13::206	0.85(0.47, 1.53)	0.578787	13::206	0.85(0.47, 1.53)	0.578787	0::0	--	--
RBM44	chr2	238707387	238751451	24::116	1.16(0.69, 1.94)	0.579022	24::116	1.16(0.69, 1.94)	0.579022	0::0	--	--
WAKMAR2	chr6	138144806	138189370	3::21	0.71(0.21, 2.42)	0.579044	3::21	0.71(0.21, 2.42)	0.579044	0::0	--	--
SNORD115-41	chr15	25490624	25490706	7::121	0.8(0.36, 1.78)	0.5791	7::119	0.81(0.36, 1.81)	0.606876	0::2	0(0, Inf)	0.995401
SNORD115-42	chr15	25492491	25492573	7::121	0.8(0.36, 1.78)	0.5791	7::119	0.81(0.36, 1.81)	0.606876	0::2	0(0, Inf)	0.995401
PSCA	chr8	143751714	143764143	10::87	1.22(0.6, 2.48)	0.579244	10::87	1.22(0.6, 2.48)	0.579244	0::0	--	--
SEC61A1	chr3	127771279	127790526	5::39	1.34(0.48, 3.77)	0.579411	5::39	1.34(0.48, 3.77)	0.579411	0::0	--	--
CYSRT1	chr9	140119625	140120767	36::288	1.11(0.76, 1.63)	0.579415	36::288	1.11(0.76, 1.63)	0.579415	0::0	--	--
RNF224	chr9	140121953	140124092	36::288	1.11(0.76, 1.63)	0.579415	36::288	1.11(0.76, 1.63)	0.579415	0::0	--	--
IL22RA2	chr6	137464956	137494781	1::3	1.96(0.18, 21.31)	0.579672	1::3	1.96(0.18, 21.31)	0.579672	0::0	--	--
OGN	chr9	95145549	95166860	1::5	1.91(0.19, 19.08)	0.579968	1::5	1.91(0.19, 19.08)	0.579968	0::0	--	--
OMD	chr9	95176526	95186836	1::5	1.91(0.19, 19.08)	0.579968	1::5	1.91(0.19, 19.08)	0.579968	0::0	--	--
PPP1R15A	chr19	49375648	49379319	2::8	1.58(0.31, 8.08)	0.579996	2::7	1.59(0.31, 8.12)	0.577522	0::1	0(0, Inf)	0.997619
IK	chr5	140027413	140042065	4::16	1.38(0.44, 4.27)	0.580078	4::15	1.39(0.45, 4.32)	0.569995	0::1	0(0, Inf)	0.99724
MIR3655	chr5	140027428	140027511	4::16	1.38(0.44, 4.27)	0.580078	4::15	1.39(0.45, 4.32)	0.569995	0::1	0(0, Inf)	0.99724
NDUFA2	chr5	140024869	140027215	4::16	1.38(0.44, 4.27)	0.580078	4::15	1.39(0.45, 4.32)	0.569995	0::1	0(0, Inf)	0.99724
TMCO6	chr5	140019011	140024993	4::16	1.38(0.44, 4.27)	0.580078	4::15	1.39(0.45, 4.32)	0.569995	0::1	0(0, Inf)	0.99724
WDR55	chr5	140044383	140050553	4::16	1.38(0.44, 4.27)	0.580078	4::15	1.39(0.45, 4.32)	0.569995	0::1	0(0, Inf)	0.99724
MIR1250	chr17	79106995	79107108	17::183	0.86(0.51, 1.47)	0.580294	17::183	0.86(0.51, 1.47)	0.580294	0::0	--	--
B4GALT1	chr9	33110638	33167356	1::3	1.96(0.18, 21.1)	0.580384	1::2	2.06(0.18, 23.1)	0.557391	0::1	0(0, Inf)	0.997264
B4GALT1-AS1	chr9	33166945	33179981	1::3	1.96(0.18, 21.1)	0.580384	1::2	2.06(0.18, 23.1)	0.557391	0::1	0(0, Inf)	0.997264
LINC01264	chr10	43474464	43476955	1::45	0.55(0.07, 4.55)	0.580566	1::45	0.55(0.07, 4.55)	0.580566	0::0	--	--
MIR6130	chr21	24451605	24451714	2::10	1.55(0.33, 7.27)	0.580771	2::10	1.55(0.33, 7.27)	0.580771	0::0	--	--
VSIG10L	chr19	51834789	51845378	2::48	0.66(0.15, 2.89)	0.58088	2::47	0.66(0.15, 2.89)	0.58088	0::1	1.27(0, Inf)	0.999953
HOXA-AS2	chr7	27161537	27168379	6::77	0.78(0.32, 1.9)	0.58091	6::77	0.78(0.32, 1.9)	0.58091	0::0	--	--
CCDC57	chr17	80059345	80170718	14::103	1.18(0.65, 2.16)	0.580918	14::103	1.18(0.65, 2.16)	0.580918	0::0	--	--
C3orf49	chr3	63804974	63834312	1::16	0.55(0.07, 4.61)	0.581044	1::16	0.55(0.07, 4.61)	0.581044	0::0	--	--
LRRN4	chr20	6021191	6034706	1::4	1.94(0.18, 20.3)	0.581147	1::3	2.06(0.19, 22.41)	0.554439	0::1	0(0, Inf)	0.997234
TANGO2	chr22	20008591	20054687	3::32	0.71(0.21, 2.4)	0.581149	3::30	0.8(0.23, 2.71)	0.715479	0::2	0(0, Inf)	0.9954
RPL18	chr19	49118587	49122435	15::124	1.18(0.66, 2.09)	0.581173	15::124	1.18(0.66, 2.09)	0.581173	0::0	--	--
LOC102724874	chr8	78362932	78388567	16::126	0.85(0.48, 1.5)	0.581313	16::126	0.85(0.48, 1.5)	0.581313	0::0	--	--
MAPT-AS1	chr17	894693	946818	60::537	1.09(0.81, 1.46)	0.581616	60::537	1.09(0.81, 1.46)	0.581616	0::0	--	--
SPPL2C	chr17	943106	945293	60::536	1.09(0.81, 1.46)	0.581616	60::536	1.09(0.81, 1.46)	0.581616	0::0	--	--
SAMD11	chr1	861110	879954	12::113	1.19(0.63, 2.25)	0.581703	11::103	1.28(0.66, 2.49)	0.469303	1::10	0.7(0.09, 5.63)	0.735074
GNAQ	chr9	80331023	80646727	1::2	1.97(0.18, 21.91)	0.581794	1::2	1.97(0.18, 21.91)	0.581794	0::0	--	--
ADD1	chr4	2845570	2931789	3::16	1.45(0.39, 5.44)	0.582052	3::15	1.46(0.39, 5.5)	0.575384	0::1	0(0, Inf)	0.997363
TNKS	chr8	9413421	9639856	5::48	0.76(0.29, 2)	0.582162	5::46	0.78(0.3, 2.04)	0.608492	0::2	0(0, Inf)	0.995647
UNK	chr17	73780919	73790279	15::103	1.18(0.66, 2.1)	0.582296	15::103	1.18(0.66, 2.1)	0.582296	0::0	--	--
SPATA6L	chr9	4598315	4666480	1::3	1.95(0.18, 20.9)	0.582641	1::1	11.32(0.38, 338.1)	0.161466	0::2	0(0, Inf)	0.995436
C1QTNF7-AS1	chr4	15006565	15429538	2::10	1.57(0.31, 7.91)	0.582721	2::9	1.79(0.34, 9.36)	0.487888	0::1	0(0, Inf)	0.996852
FABP4	chr8	82390653	82395468	1::4	1.88(0.2, 17.93)	0.583053	1::3	2.53(0.24, 26.99)	0.441583	0::1	0(0, Inf)	0.996874
PPP4R3A	chr14	91923824	91976824	4::37	0.74(0.25, 2.17)	0.583194	4::37	0.74(0.25, 2.17)	0.583194	0::0	--	--
ABCA3	chr16	2325881	2390729	14::106	1.18(0.65, 2.15)	0.583393	14::106	1.18(0.65, 2.15)	0.583393	0::0	--	--
MAN2B1	chr19	12757321	12777591	1::5	1.91(0.19, 19.27)	0.583563	1::5	1.91(0.19, 19.27)	0.583563	0::0	--	--
WDR83OS	chr19	12778886	12780229	1::5	1.91(0.19, 19.27)	0.583563	1::5	1.91(0.19, 19.27)	0.583563	0::0	--	--
SPAG16	chr2	214149187	215275225	3::12	1.45(0.38, 5.51)	0.583589	3::10	1.73(0.44, 6.73)	0.430895	0::2	0(0, Inf)	0.995099
RABGGTA	chr14	24734743	24740833	1::3	1.94(0.18, 20.76)	0.583734	1::3	1.94(0.18, 20.76)	0.583734	0::0	--	--
NIBAN1	chr1	184760165	184943640	1::3	1.93(0.18, 20.41)	0.584057	1::3	1.93(0.18, 20.41)	0.584057	0::0	--	--
ASPDH	chr19	51014859	51017170	1::7	1.88(0.2, 17.94)	0.584058	1::7	1.88(0.2, 17.94)	0.584058	0::0	--	--
MSC-AS1	chr8	72755357	72968547	1::3	1.95(0.18, 21.45)	0.584062	1::3	1.95(0.18, 21.45)	0.584062	0::0	--	--
TRPA1	chr8	72933484	72987819	1::3	1.95(0.18, 21.45)	0.584062	1::3	1.95(0.18, 21.45)	0.584062	0::0	--	--
PABPC4L	chr4	135117487	135122944	6::54	0.77(0.3, 1.98)	0.584183	6::54	0.77(0.3, 1.98)	0.584183	0::0	--	--
CHST9	chr18	24486444	24765272	9::96	0.82(0.4, 1.69)	0.584362	9::94	0.82(0.4, 1.69)	0.588687	0::2	0(0, Inf)	0.996277
ATE1	chr10	123499938	123687546	6::29	1.3(0.51, 3.36)	0.584384	6::28	1.31(0.51, 3.37)	0.581368	0::1	0(0, Inf)	0.997443
OPRL1	chr20	62716351	62731986	16::169	0.86(0.5, 1.48)	0.584418	16::169	0.86(0.5, 1.48)	0.584418	0::0	--	--
MIR5087	chr1	147806602	147806678	2::10	1.55(0.32, 7.37)	0.584454	1::4	1.84(0.19, 17.34)	0.595185	1::6	1.33(0.15, 11.78)	0.796041
BLOC1S3	chr19	45682041	45685058	9::102	0.82(0.4, 1.67)	0.58465	9::102	0.82(0.4, 1.67)	0.58465	0::0	--	--
EXOC3L2	chr19	45715634	45737469	9::102	0.82(0.4, 1.67)	0.58465	9::102	0.82(0.4, 1.67)	0.58465	0::0	--	--
NKPD1	chr19	45653007	45663408	9::102	0.82(0.4, 1.67)	0.58465	9::102	0.82(0.4, 1.67)	0.58465	0::0	--	--
TRAPPC6A	chr19	45666190	45681495	9::102	0.82(0.4, 1.67)	0.58465	9::102	0.82(0.4, 1.67)	0.58465	0::0	--	--
SIPA1L3	chr19	38397847	38699008	2::15	1.57(0.31, 7.81)	0.584731	2::13	1.61(0.32, 8.13)	0.563369	0::2	0(0, Inf)	0.996211
ARC	chr8	143692409	143695840	8::72	1.25(0.56, 2.76)	0.584741	8::72	1.25(0.56, 2.76)	0.584741	0::0	--	--
LOC101928087	chr8	143719948	143722024	8::72	1.25(0.56, 2.76)	0.584741	8::72	1.25(0.56, 2.76)	0.584741	0::0	--	--
ZNF883	chr9	115759399	115774472	2::14	1.55(0.32, 7.38)	0.584773	1::14	0.75(0.09, 6.1)	0.789085	1::0	--	0.996057
RAB9BP1	chr5	104435174	104435799	6::29	1.3(0.5, 3.39)	0.58546	5::29	1.08(0.39, 3.01)	0.878224	1::0	--	0.996196
NEU4	chr2	242752490	242758739	73::728	0.93(0.71, 1.21)	0.585554	73::718	0.94(0.72, 1.22)	0.627264	0::10	0(0, Inf)	0.989511
EPHA6	chr3	97158450	97367421	3::27	0.71(0.21, 2.41)	0.585599	3::27	0.71(0.21, 2.41)	0.585599	0::0	--	--
SMTN	chr22	31477303	31500610	4::49	1.36(0.45, 4.07)	0.585764	4::49	1.36(0.45, 4.07)	0.585764	0::0	--	--
GPC5	chr13	92050874	93519487	4::28	1.37(0.44, 4.21)	0.586051	4::25	1.52(0.49, 4.71)	0.471547	0::3	0(0, Inf)	0.996688
MUC2	chr11	1074874	1104416	97::811	1.07(0.84, 1.36)	0.586068	97::809	1.07(0.84, 1.36)	0.575196	0::2	0(0, Inf)	0.995453
KLHDC4	chr16	87741417	87799592	1::20	0.56(0.07, 4.51)	0.586089	1::16	0.69(0.08, 5.66)	0.726434	0::4	0(0, Inf)	0.994226
LINC01637	chr22	21311379	21318968	1::15	0.56(0.07, 4.45)	0.586107	1::14	0.66(0.08, 5.24)	0.691538	0::1	0(0, Inf)	0.996726
MIR4531	chr19	45156955	45157002	1::9	0.56(0.07, 4.56)	0.586223	1::9	0.56(0.07, 4.56)	0.586223	0::0	--	--
HPCAL1	chr2	10508889	10567743	4::49	0.74(0.25, 2.2)	0.586627	3::49	0.55(0.16, 1.88)	0.338941	1::0	--	0.996182
NFIC	chr19	3359627	3469215	2::23	0.66(0.15, 2.92)	0.586721	2::23	0.66(0.15, 2.92)	0.586721	0::0	--	--
IDUA	chr4	993497	998345	94::905	0.94(0.74, 1.19)	0.586745	94::904	0.94(0.74, 1.19)	0.590862	0::1	0(0, Inf)	0.997043
AKAP9	chr7	91570175	91739987	11::78	0.83(0.42, 1.64)	0.586883	10::75	0.78(0.38, 1.57)	0.481087	1::3	3.51(0.16, 76.12)	0.424205
KCNJ11	chr11	17406795	17410893	52::447	1.09(0.79, 1.51)	0.586935	52::447	1.09(0.79, 1.51)	0.586935	0::0	--	--
HSPA7	chr1	161575848	161578341	10::69	1.23(0.59, 2.55)	0.587061	1::6	2.25(0.18, 28.75)	0.533277	9::63	1.17(0.54, 2.52)	0.693686
MORC2	chr22	31321116	31364273	1::5	1.89(0.19, 18.93)	0.58757	1::5	1.89(0.19, 18.93)	0.58757	0::0	--	--
LINC02067	chr3	161144214	161166030	1::4	1.88(0.19, 18.18)	0.587583	1::4	1.88(0.19, 18.18)	0.587583	0::0	--	--
OTOL1	chr3	161214595	161221730	1::4	1.88(0.19, 18.18)	0.587583	1::4	1.88(0.19, 18.18)	0.587583	0::0	--	--
PPP1R37	chr19	45596436	45650543	9::101	0.82(0.4, 1.68)	0.587769	9::101	0.82(0.4, 1.68)	0.587769	0::0	--	--
PRIMPOL	chr4	185570891	185616105	2::8	1.57(0.31, 8.1)	0.587798	2::8	1.57(0.31, 8.1)	0.587798	0::0	--	--
STKLD1	chr9	136243236	136271220	3::22	1.45(0.38, 5.6)	0.587898	3::22	1.45(0.38, 5.6)	0.587898	0::0	--	--
ACTRT2	chr1	2938030	2939467	6::31	1.33(0.47, 3.73)	0.588083	5::31	1.33(0.47, 3.73)	0.588083	1::0	--	--
RPL28	chr19	55897299	55914710	5::34	1.32(0.48, 3.62)	0.588097	5::34	1.32(0.48, 3.62)	0.588097	0::0	--	--
STEAP2	chr7	89841053	89866997	1::5	1.88(0.19, 18.51)	0.58819	1::5	1.88(0.19, 18.51)	0.58819	0::0	--	--
PADI4	chr1	17634691	17690499	1::2	1.94(0.18, 21.58)	0.588212	1::2	1.94(0.18, 21.58)	0.588212	0::0	--	--
LINC01730	chr20	3789140	3793081	1::7	1.89(0.19, 18.92)	0.588737	1::7	1.89(0.19, 18.92)	0.588737	0::0	--	--
LAMA4	chr6	112429133	112575769	1::11	0.56(0.07, 4.56)	0.58877	1::11	0.56(0.07, 4.56)	0.58877	0::0	--	--
GRIFIN	chr7	2514771	2516017	28::199	1.13(0.73, 1.72)	0.588833	27::196	1.1(0.71, 1.7)	0.657799	1::3	2.26(0.21, 24.45)	0.501204
LRRC14B	chr5	191609	196449	1::2	1.94(0.17, 21.71)	0.589014	0::2	0(0, Inf)	0.995342	1::0	--	0.996141
GPR68	chr14	91698875	91720224	7::51	1.27(0.53, 3.01)	0.589237	7::51	1.27(0.53, 3.01)	0.589237	0::0	--	--
TOLLIP-AS1	chr11	1330937	1331937	4::29	1.36(0.44, 4.2)	0.589311	4::29	1.36(0.44, 4.2)	0.589311	0::0	--	--
RN7SL1	chr14	50053297	50053596	1::5	2.04(0.15, 27.33)	0.589317	0::4	0(0, Inf)	0.992786	1::1	--	0.965685
RPS29	chr14	50050290	50065428	1::5	2.04(0.15, 27.33)	0.589317	0::4	0(0, Inf)	0.992786	1::1	--	0.965685
PLXNB2	chr22	50713407	50742250	66::562	1.08(0.82, 1.43)	0.589369	66::560	1.09(0.82, 1.44)	0.54207	0::2	0(0, Inf)	0.995287
ACTN4	chr19	39138288	39222229	2::46	0.67(0.15, 2.9)	0.589385	2::46	0.67(0.15, 2.9)	0.589385	0::0	--	--
GRM7	chr3	6902801	7783218	1::11	0.56(0.07, 4.54)	0.58943	1::10	0.64(0.08, 5.25)	0.675584	0::1	0(0, Inf)	0.996777
VCAN	chr5	82767492	82878122	1::2	1.94(0.17, 21.57)	0.589518	1::1	3.65(0.23, 58.84)	0.361929	0::1	0(0, Inf)	0.996758
PRXL2B	chr1	2517961	2522907	5::49	0.76(0.29, 2.03)	0.589591	5::49	0.76(0.29, 2.03)	0.589591	0::0	--	--
CARD11	chr7	2945709	3083501	3::39	0.71(0.21, 2.44)	0.589762	3::38	0.71(0.21, 2.45)	0.592686	0::1	0(0, Inf)	0.997406
MAPK13	chr6	36098289	36112298	4::48	0.75(0.26, 2.16)	0.589965	4::47	0.75(0.26, 2.17)	0.595857	0::1	0(0, Inf)	0.99724
RMDN2	chr2	38152429	38294281	4::30	1.35(0.45, 4.08)	0.590142	4::30	1.35(0.45, 4.08)	0.590142	0::0	--	--
TERT	chr5	1253262	1295183	307::2479	1.04(0.9, 1.21)	0.590257	307::2477	1.04(0.9, 1.21)	0.58869	0::2	0(0, Inf)	0.996055
HHATL	chr3	42734154	42744290	3::92	0.71(0.21, 2.44)	0.590496	3::92	0.71(0.21, 2.44)	0.590496	0::0	--	--
HHATL-AS1	chr3	42744032	42748257	3::92	0.71(0.21, 2.44)	0.590496	3::92	0.71(0.21, 2.44)	0.590496	0::0	--	--
KLHL40	chr3	42727028	42734036	3::92	0.71(0.21, 2.44)	0.590496	3::92	0.71(0.21, 2.44)	0.590496	0::0	--	--
CEP19	chr3	196433147	196439121	2::27	0.66(0.15, 2.95)	0.59054	2::25	0.72(0.16, 3.2)	0.660705	0::2	0(0, Inf)	0.995315
HIPK3	chr11	33278217	33378568	5::41	0.76(0.28, 2.05)	0.590592	5::38	0.82(0.3, 2.21)	0.68864	0::3	0(0, Inf)	0.994081
LINC02405	chr12	127399773	127544942	1::1	2.2(0.12, 38.59)	0.590903	0::1	0(0, Inf)	0.996718	1::0	--	0.996401
MIR935	chr19	54485560	54485651	10::97	1.22(0.6, 2.48)	0.590937	10::97	1.22(0.6, 2.48)	0.590937	0::0	--	--
MIR6849	chr8	145625670	145625739	66::567	1.08(0.81, 1.44)	0.591005	66::565	1.08(0.81, 1.44)	0.589661	0::2	0(0, Inf)	0.996339
FAM184B	chr4	17630928	17783244	2::8	1.57(0.31, 8.04)	0.59107	2::8	1.57(0.31, 8.04)	0.59107	0::0	--	--
MMP9	chr20	44637546	44645200	2::7	1.55(0.31, 7.74)	0.591555	2::7	1.55(0.31, 7.74)	0.591555	0::0	--	--
SLC12A5-AS1	chr20	44642140	44650712	2::7	1.55(0.31, 7.74)	0.591555	2::7	1.55(0.31, 7.74)	0.591555	0::0	--	--
ZNF335	chr20	44577298	44600842	2::7	1.55(0.31, 7.74)	0.591555	2::7	1.55(0.31, 7.74)	0.591555	0::0	--	--
CKAP4	chr12	106631658	106641798	1::4	1.91(0.18, 20.08)	0.591672	1::4	1.91(0.18, 20.08)	0.591672	0::0	--	--
JADE1	chr4	129731132	129796379	2::14	1.54(0.32, 7.55)	0.591701	1::3	2.09(0.19, 23.01)	0.547354	1::11	1.24(0.14, 10.85)	0.843852
MFAP1	chr15	44096689	44116888	1::5	1.89(0.19, 19.14)	0.591739	1::4	1.99(0.19, 20.89)	0.566028	0::1	0(0, Inf)	0.997241
H2BC10	chr6	26273158	26273640	1::4	1.9(0.18, 20.07)	0.59219	0::2	0(0, Inf)	0.99537	1::2	10.86(0.57, 208.81)	0.113739
H4C8	chr6	26285353	26285762	1::4	1.9(0.18, 20.07)	0.59219	0::2	0(0, Inf)	0.99537	1::2	10.86(0.57, 208.81)	0.113739
ERGIC1	chr5	172261253	172379685	4::14	1.37(0.43, 4.3)	0.592258	4::14	1.37(0.43, 4.3)	0.592258	0::0	--	--
ZFAND2B	chr2	220071505	220074373	2::11	1.55(0.31, 7.74)	0.592285	2::11	1.55(0.31, 7.74)	0.592285	0::0	--	--
OSBP	chr11	59341870	59383247	1::25	0.57(0.07, 4.5)	0.592337	1::24	0.63(0.08, 5.05)	0.662365	0::1	0(0, Inf)	0.996818
PTGDS	chr9	139871955	139876194	7::65	1.26(0.54, 2.91)	0.592352	7::65	1.26(0.54, 2.91)	0.592352	0::0	--	--
ABI1	chr10	27035524	27150016	1::2	1.93(0.17, 21.48)	0.592595	1::2	1.93(0.17, 21.48)	0.592595	0::0	--	--
ANKRD13B	chr17	27920149	27941779	11::98	0.84(0.43, 1.62)	0.592608	11::98	0.84(0.43, 1.62)	0.592608	0::0	--	--
SEMA4D	chr9	91992149	92094805	3::11	1.43(0.38, 5.33)	0.592644	3::10	1.59(0.42, 6.03)	0.49704	0::1	0(0, Inf)	0.996784
NWD1	chr19	16842002	16928774	7::31	1.27(0.53, 3.03)	0.592658	7::31	1.27(0.53, 3.03)	0.592658	0::0	--	--
RPH3AL	chr17	62179	202633	2::15	1.56(0.3, 8.06)	0.592733	1::9	1.86(0.19, 17.83)	0.592529	1::6	1.32(0.13, 13.85)	0.816177
NHP2	chr5	177576465	177580886	7::44	1.26(0.54, 2.95)	0.592829	7::42	1.28(0.54, 2.99)	0.576144	0::2	0(0, Inf)	0.997064
RMND5B	chr5	177558014	177577569	7::44	1.26(0.54, 2.95)	0.592829	7::42	1.28(0.54, 2.99)	0.576144	0::2	0(0, Inf)	0.997064
LINC00358	chr13	62577657	62603681	2::15	0.66(0.14, 3.07)	0.592902	2::15	0.66(0.14, 3.07)	0.592902	0::0	--	--
LINC02280	chr14	105127456	105131895	12::138	0.84(0.45, 1.58)	0.593019	12::138	0.84(0.45, 1.58)	0.593019	0::0	--	--
FLII	chr17	18148130	18162336	43::381	1.1(0.78, 1.55)	0.593055	43::381	1.1(0.78, 1.55)	0.593055	0::0	--	--
MIEF2	chr17	18163975	18169865	43::381	1.1(0.78, 1.55)	0.593055	43::381	1.1(0.78, 1.55)	0.593055	0::0	--	--
SYT14	chr1	210111518	210337633	1::4	1.88(0.19, 19.08)	0.593081	1::4	1.88(0.19, 19.08)	0.593081	0::0	--	--
NACC2	chr9	138898382	138987135	6::46	1.29(0.51, 3.23)	0.593368	6::46	1.29(0.51, 3.23)	0.593368	0::0	--	--
HOXB7	chr17	46684594	46688379	7::55	1.26(0.54, 2.96)	0.593432	7::53	1.37(0.58, 3.26)	0.47129	0::2	0(0, Inf)	0.995423
PCLO	chr7	82449793	82792200	4::18	1.36(0.44, 4.25)	0.593611	4::18	1.36(0.44, 4.25)	0.593611	0::0	--	--
NFIL3	chr9	94171326	94186908	3::18	1.42(0.39, 5.16)	0.593706	3::18	1.42(0.39, 5.16)	0.593706	0::0	--	--
KCNN1	chr19	18062110	18109930	5::64	0.77(0.29, 2.02)	0.593706	5::64	0.77(0.29, 2.02)	0.593706	0::0	--	--
MIR6823	chr3	48587393	48587454	2::56	0.67(0.16, 2.9)	0.593897	2::56	0.67(0.16, 2.9)	0.593897	0::0	--	--
PDE3A	chr12	20724797	20837041	5::20	1.33(0.46, 3.81)	0.593923	5::17	1.44(0.49, 4.18)	0.507385	0::3	0(0, Inf)	0.99441
CERT1	chr5	74664310	74807454	2::9	1.56(0.31, 7.93)	0.593952	1::8	0.74(0.09, 6.35)	0.785605	1::1	20.89(0.77, 568.93)	0.0714811
MUC5B-AS1	chr11	1263490	1270906	8::98	1.23(0.57, 2.68)	0.594058	8::98	1.23(0.57, 2.68)	0.594058	0::0	--	--
CDH4	chr20	59827316	60515673	7::103	0.8(0.35, 1.81)	0.594368	7::103	0.8(0.35, 1.81)	0.594368	0::0	--	--
MARK3	chr14	103851700	103970166	7::63	0.8(0.35, 1.83)	0.594391	7::63	0.8(0.35, 1.83)	0.594391	0::0	--	--
CELP	chr9	135957925	135962478	5::76	0.77(0.3, 2)	0.594496	5::76	0.77(0.3, 2)	0.594496	0::0	--	--
LINC02256	chr15	32828959	32872810	12::123	0.84(0.45, 1.59)	0.594508	0::0	--	NA	12::123	0.84(0.45, 1.59)	0.594508
LINC02610	chr2	239133753	239140318	2::21	1.54(0.31, 7.66)	0.594574	2::21	1.54(0.31, 7.66)	0.594574	0::0	--	--
ABHD16B	chr20	62492850	62494341	4::31	1.36(0.44, 4.2)	0.594887	4::31	1.36(0.44, 4.2)	0.594887	0::0	--	--
LOC112268269	chr20	62492567	62496426	4::31	1.36(0.44, 4.2)	0.594887	4::31	1.36(0.44, 4.2)	0.594887	0::0	--	--
MNAT1	chr14	61201478	61436682	9::61	0.82(0.39, 1.73)	0.595259	9::61	0.82(0.39, 1.73)	0.595259	0::0	--	--
GOLGA6L22	chr15	22736267	22746002	1::3	2.13(0.13, 34.5)	0.595265	1::3	2.13(0.13, 34.5)	0.595265	0::0	--	--
CKB	chr14	103986003	103989167	7::64	0.8(0.35, 1.83)	0.595268	7::64	0.8(0.35, 1.83)	0.595268	0::0	--	--
TRMT61A	chr14	103995532	104003410	7::64	0.8(0.35, 1.83)	0.595268	7::64	0.8(0.35, 1.83)	0.595268	0::0	--	--
CRHR1	chr17	43861685	43913194	40::456	0.91(0.64, 1.29)	0.595455	40::456	0.91(0.64, 1.29)	0.595455	0::0	--	--
FAAP100	chr17	79506916	79519379	29::209	1.12(0.74, 1.7)	0.595522	29::209	1.12(0.74, 1.7)	0.595522	0::0	--	--
PRR20A	chr13	57728194	57731216	2::28	0.67(0.15, 2.94)	0.595612	2::28	0.67(0.15, 2.94)	0.595612	0::0	--	--
PRR20B	chr13	57715051	57718073	2::28	0.67(0.15, 2.94)	0.595612	2::28	0.67(0.15, 2.94)	0.595612	0::0	--	--
PRR20C	chr13	57741330	57744352	2::28	0.67(0.15, 2.94)	0.595612	2::28	0.67(0.15, 2.94)	0.595612	0::0	--	--
PRR20D	chr13	57741330	57744352	2::28	0.67(0.15, 2.94)	0.595612	2::28	0.67(0.15, 2.94)	0.595612	0::0	--	--
PRR20E	chr13	57728194	57731216	2::28	0.67(0.15, 2.94)	0.595612	2::28	0.67(0.15, 2.94)	0.595612	0::0	--	--
PARS2	chr1	55222570	55230196	1::5	1.88(0.18, 19.15)	0.595624	0::2	0(0, Inf)	0.994918	1::3	3.36(0.27, 41.28)	0.343923
PRAG1	chr8	8175257	8243949	2::13	1.56(0.3, 8.06)	0.595639	2::12	2.02(0.37, 10.97)	0.414667	0::1	0(0, Inf)	0.996689
P4HB	chr17	79801041	79818411	6::52	1.28(0.51, 3.23)	0.595862	6::52	1.28(0.51, 3.23)	0.595862	0::0	--	--
NRG3	chr10	83637442	84746935	3::33	0.67(0.15, 2.99)	0.595888	2::33	0.32(0.04, 2.5)	0.278794	1::0	--	0.996088
UTS2R	chr17	80332152	80333462	1::10	0.56(0.06, 4.82)	0.595962	1::10	0.56(0.06, 4.82)	0.595962	0::0	--	--
C19orf81	chr19	51152701	51162561	2::19	1.53(0.32, 7.42)	0.596184	2::19	1.53(0.32, 7.42)	0.596184	0::0	--	--
RPL13	chr16	89627118	89633237	2::18	0.66(0.14, 3.06)	0.596287	2::18	0.66(0.14, 3.06)	0.596287	0::0	--	--
OR4A15	chr11	55135359	55136394	1::11	0.57(0.07, 4.6)	0.596344	1::11	0.57(0.07, 4.6)	0.596344	0::0	--	--
OR5AL1	chr11	56180072	56181257	1::4	1.91(0.17, 21.07)	0.596489	1::4	1.91(0.17, 21.07)	0.596489	0::0	--	--
OR5R1	chr11	56184733	56185708	1::4	1.91(0.17, 21.07)	0.596489	1::4	1.91(0.17, 21.07)	0.596489	0::0	--	--
OR8J1	chr11	56127690	56128764	1::4	1.91(0.17, 21.07)	0.596489	1::4	1.91(0.17, 21.07)	0.596489	0::0	--	--
OR8K1	chr11	56113514	56114474	1::4	1.91(0.17, 21.07)	0.596489	1::4	1.91(0.17, 21.07)	0.596489	0::0	--	--
OR8U1	chr11	56143099	56144029	1::4	1.91(0.17, 21.07)	0.596489	1::4	1.91(0.17, 21.07)	0.596489	0::0	--	--
OR8U8	chr11	56143099	56143975	1::4	1.91(0.17, 21.07)	0.596489	1::4	1.91(0.17, 21.07)	0.596489	0::0	--	--
GLT1D1	chr12	129338022	129469511	2::13	1.54(0.31, 7.68)	0.596741	2::13	1.54(0.31, 7.68)	0.596741	0::0	--	--
LOC100128276	chr12	129333715	129337640	2::13	1.54(0.31, 7.68)	0.596741	2::13	1.54(0.31, 7.68)	0.596741	0::0	--	--
MYH9	chr22	36677325	36784012	3::11	1.43(0.38, 5.31)	0.596762	3::11	1.43(0.38, 5.31)	0.596762	0::0	--	--
PTH1R	chr3	46923738	46945289	9::122	0.82(0.4, 1.69)	0.596818	9::122	0.82(0.4, 1.69)	0.596818	0::0	--	--
DDX52	chr17	35969789	36003475	1::16	0.56(0.07, 4.7)	0.597023	1::16	0.56(0.07, 4.7)	0.597023	0::0	--	--
RAI1-AS1	chr17	17662467	17669616	3::31	0.72(0.21, 2.45)	0.597167	3::31	0.72(0.21, 2.45)	0.597167	0::0	--	--
AP2A1	chr19	50270257	50310371	5::20	1.32(0.47, 3.65)	0.597304	5::20	1.32(0.47, 3.65)	0.597304	0::0	--	--
PTAFR	chr1	28473676	28503201	1::9	0.57(0.07, 4.6)	0.597501	1::9	0.57(0.07, 4.6)	0.597501	0::0	--	--
AK9	chr6	109952899	110012415	1::10	1.83(0.19, 17.22)	0.597522	1::10	1.83(0.19, 17.22)	0.597522	0::0	--	--
HNRNPUL1	chr19	41768461	41813692	3::27	0.72(0.21, 2.46)	0.597827	3::26	0.72(0.21, 2.47)	0.604491	0::1	0(0, Inf)	0.99724
SEC14L5	chr16	5008330	5069158	4::39	0.75(0.25, 2.2)	0.598169	4::36	0.83(0.28, 2.48)	0.744197	0::3	0(0, Inf)	0.994361
LINC00942	chr12	1609656	1613590	3::29	1.41(0.39, 5.05)	0.598195	3::28	1.52(0.42, 5.51)	0.523447	0::1	0(0, Inf)	0.996843
BABAM1	chr19	17378184	17390162	11::61	1.2(0.61, 2.38)	0.59822	11::61	1.2(0.61, 2.38)	0.59822	0::0	--	--
LAMA2	chr6	129204282	129837710	1::5	1.81(0.2, 16.39)	0.599044	1::5	1.81(0.2, 16.39)	0.599044	0::0	--	--
NXPH1	chr7	8473238	8792591	2::15	1.51(0.33, 6.94)	0.599101	1::13	0.84(0.1, 6.65)	0.864813	1::2	7.04(0.52, 95.67)	0.142577
NAP1L4	chr11	2965666	3013021	3::39	0.72(0.21, 2.48)	0.599105	3::39	0.72(0.21, 2.48)	0.599105	0::0	--	--
OBSCN-AS1	chr1	228391206	228401356	10::58	1.21(0.59, 2.46)	0.599116	10::58	1.21(0.59, 2.46)	0.599116	0::0	--	--
MSI2	chr17	55333211	55762050	1::12	1.92(0.17, 21.68)	0.599156	1::12	1.92(0.17, 21.68)	0.599156	0::0	--	--
MIR3181	chr16	50776215	50776288	3::12	1.43(0.37, 5.49)	0.59917	3::12	1.43(0.37, 5.49)	0.59917	0::0	--	--
ERCC2	chr19	45862022	45873845	4::21	1.36(0.43, 4.23)	0.599215	1::7	0.84(0.1, 7.28)	0.876724	3::14	1.71(0.44, 6.59)	0.438487
HMGN4	chr6	26538593	26547161	1::11	0.56(0.06, 4.86)	0.599379	1::11	0.56(0.06, 4.86)	0.599379	0::0	--	--
HDGFL2	chr19	4472293	4502215	24::187	1.13(0.72, 1.79)	0.599639	24::187	1.13(0.72, 1.79)	0.599639	0::0	--	--
KRTAP5-3	chr11	1628794	1629693	1::5	1.84(0.19, 17.75)	0.5999	0::1	0(0, Inf)	0.99721	1::4	1.95(0.2, 19.41)	0.570344
RNF208	chr9	140114698	140115775	33::272	1.11(0.75, 1.66)	0.59993	33::272	1.11(0.75, 1.66)	0.59993	0::0	--	--
SLCO6A1	chr5	101707477	101834705	6::33	1.28(0.51, 3.23)	0.600035	6::32	1.29(0.51, 3.26)	0.589447	0::1	0(0, Inf)	0.997182
BRD9	chr5	863849	892637	2::17	0.66(0.14, 3.08)	0.600053	1::12	0.42(0.05, 3.48)	0.424874	1::5	1.52(0.14, 16.7)	0.734226
LOC100129917	chr4	773936	775636	2::15	1.54(0.31, 7.68)	0.600295	2::14	1.54(0.31, 7.71)	0.598444	0::1	0(0, Inf)	0.997677
ARHGEF17	chr11	73019320	73080433	2::57	0.68(0.16, 2.92)	0.600401	2::57	0.68(0.16, 2.92)	0.600401	0::0	--	--
RELT	chr11	73087443	73108519	2::57	0.68(0.16, 2.92)	0.600401	2::57	0.68(0.16, 2.92)	0.600401	0::0	--	--
TPPP	chr5	659976	693467	4::30	1.34(0.45, 4.03)	0.60042	1::18	0.62(0.08, 4.86)	0.64597	3::12	2.25(0.58, 8.8)	0.243052
LINC00708	chr10	8301294	8310268	1::3	1.89(0.17, 20.64)	0.601076	1::3	1.89(0.17, 20.64)	0.601076	0::0	--	--
NEK6	chr9	127054249	127114719	2::20	1.52(0.31, 7.35)	0.601396	2::20	1.52(0.31, 7.35)	0.601396	0::0	--	--
NHLRC4	chr16	617004	619495	71::589	1.08(0.82, 1.41)	0.601444	71::589	1.08(0.82, 1.41)	0.601444	0::0	--	--
DNAH14	chr1	225117376	225157489	7::50	0.8(0.35, 1.84)	0.601712	7::50	0.8(0.35, 1.84)	0.601712	0::0	--	--
SIGMAR1	chr9	34634718	34637784	1::7	1.85(0.18, 18.48)	0.601769	1::7	1.85(0.18, 18.48)	0.601769	0::0	--	--
TRAF2	chr9	139780967	139821059	8::66	0.81(0.38, 1.76)	0.601975	8::66	0.81(0.38, 1.76)	0.601975	0::0	--	--
CDK5	chr7	150750901	150754984	10::154	0.83(0.42, 1.66)	0.60203	10::154	0.83(0.42, 1.66)	0.60203	0::0	--	--
LOC100996583	chr1	2497973	2515973	36::308	0.9(0.62, 1.32)	0.602033	36::308	0.9(0.62, 1.32)	0.602033	0::0	--	--
TNFRSF14	chr1	2487803	2497061	36::308	0.9(0.62, 1.32)	0.602033	36::308	0.9(0.62, 1.32)	0.602033	0::0	--	--
TNFRSF14-AS1	chr1	2481358	2488450	36::308	0.9(0.62, 1.32)	0.602033	36::308	0.9(0.62, 1.32)	0.602033	0::0	--	--
VPS37B	chr12	123349876	123380671	3::27	0.72(0.21, 2.46)	0.602517	3::27	0.72(0.21, 2.46)	0.602517	0::0	--	--
NOL3	chr16	67207755	67209640	54::439	1.09(0.8, 1.48)	0.602545	54::439	1.09(0.8, 1.48)	0.602545	0::0	--	--
MAP3K6	chr1	27681674	27693452	2::19	1.53(0.31, 7.5)	0.602645	2::19	1.53(0.31, 7.5)	0.602645	0::0	--	--
SYTL1	chr1	27668512	27680423	2::19	1.53(0.31, 7.5)	0.602645	2::19	1.53(0.31, 7.5)	0.602645	0::0	--	--
ACVR1B	chr12	52347163	52390863	1::19	0.57(0.07, 4.8)	0.602698	1::19	0.57(0.07, 4.8)	0.602698	0::0	--	--
TTLL13P	chr15	90792763	90802320	2::9	1.54(0.3, 7.89)	0.60283	2::9	1.54(0.3, 7.89)	0.60283	0::0	--	--
CD27	chr12	6554050	6560884	2::10	1.52(0.31, 7.45)	0.602851	2::7	1.67(0.33, 8.4)	0.536643	0::3	0(0, Inf)	0.995057
CD27-AS1	chr12	6548166	6560683	2::10	1.52(0.31, 7.45)	0.602851	2::7	1.67(0.33, 8.4)	0.536643	0::3	0(0, Inf)	0.995057
TBXA2R	chr19	3594504	3606873	8::69	1.23(0.56, 2.7)	0.603035	8::68	1.24(0.56, 2.71)	0.594517	0::1	0(0, Inf)	0.997185
VPS28	chr8	145648999	145653931	77::671	1.07(0.82, 1.4)	0.603105	77::668	1.08(0.83, 1.4)	0.575647	0::3	0(0, Inf)	0.993757
TGM1	chr14	24718319	24732383	1::4	1.86(0.18, 19.37)	0.603356	1::4	1.86(0.18, 19.37)	0.603356	0::0	--	--
ZNF331	chr19	54058560	54083523	1::4	1.86(0.18, 19.58)	0.603397	0::1	0(0, Inf)	0.997274	1::3	1.95(0.18, 21.16)	0.581397
CLTA	chr9	36190917	36212056	1::2	1.89(0.17, 21.09)	0.603614	1::2	1.89(0.17, 21.09)	0.603614	0::0	--	--
GNE	chr9	36214438	36258445	1::2	1.89(0.17, 21.09)	0.603614	1::2	1.89(0.17, 21.09)	0.603614	0::0	--	--
ORM2	chr9	117092148	117095531	1::8	1.81(0.19, 16.81)	0.603794	1::1	10.23(0.43, 246.11)	0.151717	0::7	0(0, Inf)	0.991449
KLHL30	chr2	239047308	239061586	83::686	1.07(0.83, 1.38)	0.60381	82::683	1.07(0.83, 1.38)	0.613117	1::3	1.21(0.12, 12.08)	0.870591
PIGQ	chr16	619967	634109	71::590	1.08(0.82, 1.41)	0.603811	71::590	1.08(0.82, 1.41)	0.603811	0::0	--	--
ODF3L2	chr19	463345	474983	33::312	0.9(0.61, 1.33)	0.604499	33::311	0.9(0.61, 1.33)	0.605952	0::1	0(0, Inf)	0.997358
PRAM1	chr19	8554939	8567524	1::13	0.58(0.07, 4.63)	0.604613	1::13	0.58(0.07, 4.63)	0.604613	0::0	--	--
ZNF414	chr19	8574561	8579051	1::13	0.58(0.07, 4.63)	0.604613	1::13	0.58(0.07, 4.63)	0.604613	0::0	--	--
HECW2-AS1	chr2	197124747	197128928	3::11	1.42(0.38, 5.28)	0.604627	3::11	1.42(0.38, 5.28)	0.604627	0::0	--	--
ANKRD63	chr15	40570572	40574787	4::46	1.34(0.44, 4.09)	0.604938	4::45	1.38(0.45, 4.24)	0.570819	0::1	0(0, Inf)	0.996981
USP49	chr6	41765382	41863113	6::63	0.79(0.33, 1.91)	0.604984	6::63	0.79(0.33, 1.91)	0.604984	0::0	--	--
SHANK1	chr19	51162511	51223059	2::22	1.52(0.31, 7.32)	0.605072	2::22	1.52(0.31, 7.32)	0.605072	0::0	--	--
ZXDC	chr3	126156443	126194734	6::47	1.27(0.51, 3.18)	0.605119	6::46	1.31(0.52, 3.28)	0.566935	0::1	0(0, Inf)	0.996902
TTYH1	chr19	54926637	54948082	2::16	1.52(0.31, 7.34)	0.605176	2::16	1.52(0.31, 7.34)	0.605176	0::0	--	--
C7	chr5	40909598	40984745	5::21	1.31(0.47, 3.67)	0.605241	5::21	1.31(0.47, 3.67)	0.605241	0::0	--	--
LINC00621	chr13	23450530	23490508	2::26	0.66(0.14, 3.16)	0.605305	2::17	0.97(0.19, 5.09)	0.97587	0::9	0(0, Inf)	0.989547
WHAMMP1	chr15	32812048	32825942	21::215	0.88(0.55, 1.42)	0.605413	0::3	0(0, Inf)	0.994342	21::212	0.9(0.55, 1.45)	0.650549
HMOX2	chr16	4526340	4560348	1::5	1.81(0.19, 17.34)	0.605473	1::5	1.81(0.19, 17.34)	0.605473	0::0	--	--
PWWP3A	chr19	1354957	1378428	9::55	1.22(0.57, 2.63)	0.605529	9::55	1.22(0.57, 2.63)	0.605529	0::0	--	--
LAIR1	chr19	54862992	54876538	1::10	0.56(0.06, 5.02)	0.605903	1::7	0.58(0.06, 5.19)	0.622304	0::3	0(0, Inf)	0.995273
KIAA0895L	chr16	67209501	67217866	54::443	1.09(0.8, 1.48)	0.606003	54::443	1.09(0.8, 1.48)	0.606003	0::0	--	--
SMAD2	chr18	45359465	45457517	5::24	1.31(0.47, 3.68)	0.606342	5::24	1.31(0.47, 3.68)	0.606342	0::0	--	--
RNF166	chr16	88762908	88769989	6::59	0.79(0.33, 1.91)	0.606481	6::58	0.8(0.33, 1.91)	0.609032	0::1	0(0, Inf)	0.997387
CD180	chr5	66475441	66492627	1::7	0.57(0.07, 4.85)	0.606664	1::7	0.57(0.07, 4.85)	0.606664	0::0	--	--
DFFA	chr1	10516578	10532586	1::1	2.08(0.13, 34.05)	0.60713	0::1	0(0, Inf)	0.996646	1::0	--	0.996351
WNT5B	chr12	1738396	1756378	2::19	1.51(0.31, 7.35)	0.607142	2::18	1.52(0.31, 7.4)	0.602467	0::1	0(0, Inf)	0.997487
STRADA	chr17	61780191	61819159	1::6	1.82(0.18, 18)	0.607324	1::5	1.92(0.19, 19.5)	0.581855	0::1	0(0, Inf)	0.997241
MEGF9	chr9	123363088	123476748	1::3	1.87(0.17, 20.65)	0.607553	1::3	1.87(0.17, 20.65)	0.607553	0::0	--	--
ANKLE1	chr19	17392709	17398455	22::152	1.13(0.7, 1.83)	0.607655	22::152	1.13(0.7, 1.83)	0.607655	0::0	--	--
NR2F6	chr19	17342693	17356151	17::123	1.15(0.67, 2)	0.6077	17::121	1.17(0.67, 2.03)	0.578553	0::2	0(0, Inf)	0.995569
MIR149	chr2	241395417	241395506	4::55	0.76(0.26, 2.18)	0.607929	4::55	0.76(0.26, 2.18)	0.607929	0::0	--	--
BACH1-IT2	chr21	30744820	30746300	2::6	1.54(0.3, 7.95)	0.607991	2::6	1.54(0.3, 7.95)	0.607991	0::0	--	--
LOC101929210	chr4	95038970	95128707	4::23	1.36(0.42, 4.46)	0.608162	4::23	1.36(0.42, 4.46)	0.608162	0::0	--	--
DENND4B	chr1	153901976	153919194	4::26	1.34(0.44, 4.08)	0.608221	4::25	1.35(0.44, 4.12)	0.598233	0::1	0(0, Inf)	0.997241
ADAMTS10	chr19	8645123	8675600	1::15	0.58(0.07, 4.72)	0.608406	1::15	0.58(0.07, 4.72)	0.608406	0::0	--	--
B9D1	chr17	19246369	19266036	2::14	0.66(0.13, 3.23)	0.608457	2::14	0.66(0.13, 3.23)	0.608457	0::0	--	--
EPN2	chr17	19140689	19240028	2::14	0.66(0.13, 3.23)	0.608457	2::14	0.66(0.13, 3.23)	0.608457	0::0	--	--
EEF1AKMT2	chr10	126446402	126480456	2::10	1.52(0.3, 7.63)	0.608648	2::10	1.52(0.3, 7.63)	0.608648	0::0	--	--
HK2	chr2	75061253	75120485	1::2	1.88(0.17, 21.27)	0.608723	0::0	--	NA	1::2	1.88(0.17, 21.27)	0.608723
CORO1B	chr11	67202980	67210947	13::125	1.17(0.63, 2.17)	0.608885	13::124	1.18(0.64, 2.18)	0.603922	0::1	0(0, Inf)	0.997241
GPR152	chr11	67218771	67220200	13::125	1.17(0.63, 2.17)	0.608885	13::124	1.18(0.64, 2.18)	0.603922	0::1	0(0, Inf)	0.997241
PTPRCAP	chr11	67202980	67205153	13::125	1.17(0.63, 2.17)	0.608885	13::124	1.18(0.64, 2.18)	0.603922	0::1	0(0, Inf)	0.997241
ERBB2	chr17	37856230	37884915	6::105	0.79(0.33, 1.92)	0.608919	6::105	0.79(0.33, 1.92)	0.608919	0::0	--	--
LINC01056	chr20	61669362	61685215	3::26	1.4(0.39, 5.05)	0.609126	3::25	1.61(0.44, 5.88)	0.469901	0::1	0(0, Inf)	0.996683
TSPAN14	chr10	82214020	82282386	1::7	1.8(0.19, 17)	0.609222	1::7	1.8(0.19, 17)	0.609222	0::0	--	--
WDR97	chr8	145162641	145173220	7::54	0.81(0.35, 1.84)	0.609228	7::53	0.81(0.35, 1.84)	0.61167	0::1	0(0, Inf)	0.997387
CDK14	chr7	90339129	90839905	3::25	0.72(0.21, 2.52)	0.60925	3::25	0.72(0.21, 2.52)	0.60925	0::0	--	--
OSM	chr22	30658818	30662229	6::56	0.79(0.33, 1.92)	0.609356	6::56	0.79(0.33, 1.92)	0.609356	0::0	--	--
FFAR2	chr19	35939158	35942669	1::3	1.86(0.17, 20.17)	0.609367	1::3	1.86(0.17, 20.17)	0.609367	0::0	--	--
PTGIS	chr20	48120410	48184674	3::36	0.73(0.21, 2.47)	0.609759	3::36	0.73(0.21, 2.47)	0.609759	0::0	--	--
SLC22A1	chr6	160542846	160579750	213::1666	1.04(0.88, 1.23)	0.609795	212::1648	1.05(0.89, 1.25)	0.534347	1::18	0.36(0.05, 2.81)	0.328588
GREM1	chr15	33010204	33037307	2::8	1.56(0.28, 8.7)	0.609885	2::8	1.56(0.28, 8.7)	0.609885	0::0	--	--
LOC100131315	chr15	33010301	33011066	2::8	1.56(0.28, 8.7)	0.609885	2::8	1.56(0.28, 8.7)	0.609885	0::0	--	--
COG6	chr13	40229798	40326765	7::33	1.25(0.53, 2.98)	0.610162	7::33	1.25(0.53, 2.98)	0.610162	0::0	--	--
CDT1	chr16	88870196	88875666	36::257	1.1(0.75, 1.61)	0.610388	35::257	1.07(0.73, 1.57)	0.725203	1::0	--	0.996159
SCCPDH	chr1	246887710	246931439	1::2	2.28(0.1, 54.23)	0.610684	0::0	--	NA	1::2	2.28(0.1, 54.23)	0.610684
ANKRD35	chr1	145549208	145568522	1::11	0.58(0.07, 4.69)	0.610776	1::7	0.79(0.09, 6.74)	0.83121	0::4	0(0, Inf)	0.993283
PTK6	chr20	62159775	62168723	161::1302	1.05(0.87, 1.27)	0.61088	161::1299	1.05(0.87, 1.27)	0.608044	0::3	0(0, Inf)	0.995248
NPY4R	chr10	47083533	47088320	6::43	1.27(0.51, 3.17)	0.61089	1::2	77.14(0.05, 119864.25)	0.246434	5::41	1.07(0.4, 2.87)	0.887929
NPY4R2	chr10	47081819	47088173	6::43	1.27(0.51, 3.17)	0.61089	1::2	77.14(0.05, 119864.25)	0.246434	5::41	1.07(0.4, 2.87)	0.887929
SUN2	chr22	39130738	39151471	4::32	0.76(0.26, 2.22)	0.610953	4::32	0.76(0.26, 2.22)	0.610953	0::0	--	--
LRRIQ3	chr1	74491701	74663860	1::8	0.58(0.07, 4.79)	0.61107	1::8	0.58(0.07, 4.79)	0.61107	0::0	--	--
ABCC3	chr17	48712241	48769614	1::25	1.73(0.21, 14.34)	0.611115	1::25	1.73(0.21, 14.34)	0.611115	0::0	--	--
MFN2	chr1	12040500	12073565	1::17	0.58(0.07, 4.71)	0.611355	1::17	0.58(0.07, 4.71)	0.611355	0::0	--	--
MIIP	chr1	12079554	12092102	1::17	0.58(0.07, 4.71)	0.611355	1::17	0.58(0.07, 4.71)	0.611355	0::0	--	--
MIR6729	chr1	12089214	12089279	1::17	0.58(0.07, 4.71)	0.611355	1::17	0.58(0.07, 4.71)	0.611355	0::0	--	--
MIR4473	chr9	20411145	20411236	1::4	1.8(0.19, 17.48)	0.611377	1::4	1.8(0.19, 17.48)	0.611377	0::0	--	--
SP8	chr7	20821898	20826505	6::66	0.79(0.32, 1.97)	0.611508	6::66	0.79(0.32, 1.97)	0.611508	0::0	--	--
LILRP2	chr19	55219699	55224955	1::34	0.59(0.08, 4.56)	0.611624	1::34	0.59(0.08, 4.56)	0.611624	0::0	--	--
MYMK	chr9	136379707	136390081	1::15	0.58(0.07, 4.76)	0.611649	1::15	0.58(0.07, 4.76)	0.611649	0::0	--	--
ADCY6	chr12	49159978	49182872	1::10	1.78(0.19, 16.58)	0.611737	1::10	1.78(0.19, 16.58)	0.611737	0::0	--	--
ADCY6-DT	chr12	49183358	49184318	1::10	1.78(0.19, 16.58)	0.611737	1::10	1.78(0.19, 16.58)	0.611737	0::0	--	--
MACROD1	chr11	63766029	63933585	3::26	1.41(0.38, 5.28)	0.611837	3::26	1.41(0.38, 5.28)	0.611837	0::0	--	--
MYH16	chr7	98870923	98895594	1::8	1.83(0.18, 18.74)	0.611864	1::8	1.83(0.18, 18.74)	0.611864	0::0	--	--
LRP1B	chr2	140988991	142888585	13::66	1.19(0.61, 2.29)	0.612174	13::66	1.19(0.61, 2.29)	0.612174	0::0	--	--
CALHM5	chr6	116832801	116845951	1::3	1.81(0.18, 18.06)	0.612239	1::3	1.81(0.18, 18.06)	0.612239	0::0	--	--
TRAPPC3L	chr6	116816151	116866847	1::3	1.81(0.18, 18.06)	0.612239	1::3	1.81(0.18, 18.06)	0.612239	0::0	--	--
RNF227	chr17	7816641	7819636	4::36	1.33(0.44, 4.04)	0.612303	4::34	1.35(0.44, 4.11)	0.59518	0::2	0(0, Inf)	0.996134
MPPED1	chr22	43808019	43903728	6::61	1.27(0.51, 3.14)	0.612397	6::60	1.27(0.51, 3.15)	0.609586	0::1	0(0, Inf)	0.99745
DYM	chr18	46562756	46987015	5::21	1.3(0.47, 3.58)	0.61243	5::20	1.32(0.48, 3.65)	0.592418	0::1	0(0, Inf)	0.99707
LTBR	chr12	6484325	6500732	4::18	1.34(0.43, 4.11)	0.612536	4::15	1.39(0.45, 4.31)	0.569971	0::3	0(0, Inf)	0.995056
MBD3	chr19	1573594	1592864	5::45	0.78(0.3, 2.05)	0.612695	5::45	0.78(0.3, 2.05)	0.612695	0::0	--	--
H3C8	chr6	26271145	26271641	1::5	1.82(0.18, 18.72)	0.612733	0::3	0(0, Inf)	0.994188	1::2	10.86(0.57, 208.75)	0.113751
LINC00471	chr2	232373136	232379050	1::4	1.84(0.17, 19.44)	0.612772	1::4	1.84(0.17, 19.44)	0.612772	0::0	--	--
NMUR1	chr2	232387897	232395156	1::4	1.84(0.17, 19.44)	0.612772	1::4	1.84(0.17, 19.44)	0.612772	0::0	--	--
ANTXR2	chr4	80822299	80994383	1::3	1.8(0.19, 17.48)	0.612869	1::3	1.8(0.19, 17.48)	0.612869	0::0	--	--
SURF1	chr9	136218613	136223363	2::14	1.51(0.3, 7.53)	0.612986	2::13	1.54(0.31, 7.75)	0.597222	0::1	0(0, Inf)	0.99724
LINC01800	chr2	65073263	65090765	1::5	1.82(0.18, 18.79)	0.61323	1::4	1.89(0.18, 19.83)	0.597342	0::1	0(0, Inf)	0.997338
PPA2	chr4	106290233	106395227	1::12	0.58(0.07, 4.77)	0.61325	1::12	0.58(0.07, 4.77)	0.61325	0::0	--	--
LOC105370401	chr14	22847807	22901745	8::42	0.8(0.35, 1.87)	0.61333	8::42	0.8(0.35, 1.87)	0.61333	0::0	--	--
BCL2L11	chr2	111878490	111926021	2::16	0.68(0.15, 3.06)	0.613535	2::16	0.68(0.15, 3.06)	0.613535	0::0	--	--
LINC02361	chr12	132671279	132674240	3::15	1.4(0.38, 5.2)	0.613653	3::15	1.4(0.38, 5.2)	0.613653	0::0	--	--
NREP-AS1	chr5	111248204	111353003	1::14	0.59(0.07, 4.64)	0.613662	1::14	0.59(0.07, 4.64)	0.613662	0::0	--	--
AGPAT3	chr21	45285103	45407471	1::5	1.85(0.17, 20.08)	0.613682	1::5	1.85(0.17, 20.08)	0.613682	0::0	--	--
AGFG2	chr7	100136825	100165843	1::7	1.81(0.18, 18.14)	0.6138	1::7	1.81(0.18, 18.14)	0.6138	0::0	--	--
SAP25	chr7	100169851	100171523	1::7	1.81(0.18, 18.14)	0.6138	1::7	1.81(0.18, 18.14)	0.6138	0::0	--	--
ZASP	chr7	100171633	100172842	1::7	1.81(0.18, 18.14)	0.6138	1::7	1.81(0.18, 18.14)	0.6138	0::0	--	--
UBE2E2	chr3	23244817	23269597	7::33	1.26(0.52, 3.04)	0.61385	7::33	1.26(0.52, 3.04)	0.61385	0::0	--	--
CACNA2D4	chr12	1901128	2027818	4::88	0.76(0.27, 2.19)	0.613994	4::88	0.76(0.27, 2.19)	0.613994	0::0	--	--
LRTM2	chr12	1929432	1945918	4::88	0.76(0.27, 2.19)	0.613994	4::88	0.76(0.27, 2.19)	0.613994	0::0	--	--
CALY	chr10	135137575	135150400	9::60	1.21(0.57, 2.58)	0.614119	9::60	1.21(0.57, 2.58)	0.614119	0::0	--	--
TGFA	chr2	70674415	70780958	1::2	1.86(0.17, 20.8)	0.614277	1::2	1.86(0.17, 20.8)	0.614277	0::0	--	--
MIR3155A	chr10	6194158	6194240	1::10	0.58(0.07, 4.75)	0.614467	1::10	0.58(0.07, 4.75)	0.614467	0::0	--	--
MIR3155B	chr10	6194169	6194225	1::10	0.58(0.07, 4.75)	0.614467	1::10	0.58(0.07, 4.75)	0.614467	0::0	--	--
ARHGEF7-AS2	chr13	111766158	111768025	1::1	2.08(0.12, 35.96)	0.614508	1::1	2.08(0.12, 35.96)	0.614508	0::0	--	--
LINC01814	chr2	8699962	8723922	1::4	1.84(0.17, 19.87)	0.614581	1::4	1.84(0.17, 19.87)	0.614581	0::0	--	--
CIB1	chr15	90773476	90808991	2::10	1.52(0.3, 7.72)	0.61481	2::10	1.52(0.3, 7.72)	0.61481	0::0	--	--
GDPGP1	chr15	90777440	90789043	2::10	1.52(0.3, 7.72)	0.61481	2::10	1.52(0.3, 7.72)	0.61481	0::0	--	--
SEMA4B	chr15	90728151	90772911	2::10	1.52(0.3, 7.72)	0.61481	2::10	1.52(0.3, 7.72)	0.61481	0::0	--	--
DAZAP1	chr19	1407584	1435682	8::60	1.23(0.55, 2.73)	0.614871	8::60	1.23(0.55, 2.73)	0.614871	0::0	--	--
CORO7-PAM16	chr16	4390251	4466597	34::383	0.91(0.62, 1.33)	0.615131	34::383	0.91(0.62, 1.33)	0.615131	0::0	--	--
PAM16	chr16	4390251	4401322	34::383	0.91(0.62, 1.33)	0.615131	34::383	0.91(0.62, 1.33)	0.615131	0::0	--	--
C9orf163	chr9	139377461	139380519	20::151	1.14(0.69, 1.88)	0.6152	20::151	1.14(0.69, 1.88)	0.6152	0::0	--	--
PLEKHG4	chr16	67313049	67323403	6::58	1.26(0.51, 3.08)	0.615293	6::58	1.26(0.51, 3.08)	0.615293	0::0	--	--
CXCR5	chr11	118754600	118768496	6::56	1.27(0.5, 3.25)	0.615644	6::56	1.27(0.5, 3.25)	0.615644	0::0	--	--
IDI2	chr10	1064850	1071799	3::10	1.42(0.36, 5.6)	0.615891	3::10	1.42(0.36, 5.6)	0.615891	0::0	--	--
EHF	chr11	34654112	34684834	2::16	0.67(0.14, 3.17)	0.615893	0::0	--	NA	2::16	0.67(0.14, 3.17)	0.615893
POC1A	chr3	52109241	52188439	2::36	1.51(0.3, 7.48)	0.615946	2::36	1.51(0.3, 7.48)	0.615946	0::0	--	--
CDK11A	chr1	1633817	1655796	4::31	0.76(0.26, 2.24)	0.616031	4::20	1.07(0.35, 3.32)	0.903316	0::11	0(0, Inf)	0.98941
CD36	chr7	80267831	80303734	10::80	0.84(0.42, 1.66)	0.616157	10::76	0.85(0.43, 1.69)	0.650558	0::4	0(0, Inf)	0.993701
NECAB2	chr16	84002236	84036379	5::77	1.29(0.48, 3.43)	0.616246	5::76	1.29(0.48, 3.45)	0.609298	0::1	0(0, Inf)	0.997286
BET1L	chr11	202923	207422	4::25	1.33(0.43, 4.07)	0.61642	4::21	1.54(0.49, 4.79)	0.459877	0::4	0(0, Inf)	0.993298
MIR6743	chr11	209335	209406	4::25	1.33(0.43, 4.07)	0.61642	4::21	1.54(0.49, 4.79)	0.459877	0::4	0(0, Inf)	0.993298
RIC8A	chr11	207510	215175	4::25	1.33(0.43, 4.07)	0.61642	4::21	1.54(0.49, 4.79)	0.459877	0::4	0(0, Inf)	0.993298
GNRH2	chr20	3024267	3026393	1::16	0.58(0.07, 4.8)	0.616573	1::16	0.58(0.07, 4.8)	0.616573	0::0	--	--
ZNF320	chr19	53379432	53400888	4::36	0.76(0.26, 2.23)	0.616713	0::0	--	NA	4::36	0.76(0.26, 2.23)	0.616713
MBD2	chr18	51729049	51751039	2::5	1.53(0.29, 7.97)	0.61672	2::5	1.53(0.29, 7.97)	0.61672	0::0	--	--
HOXD1	chr2	177053395	177055635	2::21	0.68(0.15, 3.1)	0.616729	2::18	0.87(0.18, 4.11)	0.85634	0::3	0(0, Inf)	0.994417
MIR7704	chr2	177053570	177053629	2::21	0.68(0.15, 3.1)	0.616729	2::18	0.87(0.18, 4.11)	0.85634	0::3	0(0, Inf)	0.994417
OXA1L	chr14	23235896	23242251	1::2	2.07(0.12, 35.74)	0.616828	0::0	--	NA	1::2	2.07(0.12, 35.74)	0.616828
MATN1-AS1	chr1	31191618	31199593	1::6	1.78(0.19, 17.02)	0.617048	1::2	3.6(0.25, 51.04)	0.344163	0::4	0(0, Inf)	0.993711
LINC00430	chr13	87564174	87589062	1::13	0.59(0.07, 4.74)	0.61713	1::13	0.59(0.07, 4.74)	0.61713	0::0	--	--
TUBA3FP	chr22	21362495	21368576	2::32	0.69(0.16, 3.01)	0.617299	2::31	0.75(0.17, 3.32)	0.705264	0::1	0(0, Inf)	0.996726
LINC00309	chr2	64412212	64432619	8::31	1.23(0.55, 2.75)	0.617395	8::31	1.23(0.55, 2.75)	0.617395	0::0	--	--
FMC1	chr7	139026082	139031074	5::40	0.78(0.29, 2.11)	0.617488	5::40	0.78(0.29, 2.11)	0.617488	0::0	--	--
FMC1-LUC7L2	chr7	139025877	139108203	5::40	0.78(0.29, 2.11)	0.617488	5::40	0.78(0.29, 2.11)	0.617488	0::0	--	--
LUC7L2	chr7	139044639	139108200	5::40	0.78(0.29, 2.11)	0.617488	5::40	0.78(0.29, 2.11)	0.617488	0::0	--	--
CDKN2B-AS1	chr9	21994789	22077889	17::154	0.87(0.51, 1.5)	0.618501	17::151	0.89(0.52, 1.54)	0.678994	0::4	0(0, Inf)	0.993453
MIR4775	chr2	208619530	208619605	1::12	1.76(0.19, 16.34)	0.618766	1::12	1.76(0.19, 16.34)	0.618766	0::0	--	--
APCDD1L	chr20	57045287	57090455	1::8	1.79(0.18, 17.55)	0.618909	1::8	1.79(0.18, 17.55)	0.618909	0::0	--	--
OTOA	chr16	21675288	21772050	6::49	0.8(0.32, 1.96)	0.618967	3::31	0.68(0.2, 2.32)	0.541076	3::18	0.98(0.25, 3.79)	0.97611
OR2A1-AS1	chr7	143892413	144009499	1::4	1.92(0.15, 24.97)	0.619197	0::1	0(0, Inf)	0.997209	1::3	2.08(0.15, 29.25)	0.587761
ATP6AP1L	chr5	81574468	81615751	2::9	1.53(0.29, 8.2)	0.619218	2::8	1.89(0.33, 10.7)	0.47371	0::1	0(0, Inf)	0.996758
RPS23	chr5	81569138	81574173	2::9	1.53(0.29, 8.2)	0.619218	2::8	1.89(0.33, 10.7)	0.47371	0::1	0(0, Inf)	0.996758
OTOF	chr2	26680070	26700992	2::24	1.49(0.31, 7.21)	0.619596	2::24	1.49(0.31, 7.21)	0.619596	0::0	--	--
RHO	chr3	129247481	129254187	1::22	0.58(0.07, 4.99)	0.619951	1::22	0.58(0.07, 4.99)	0.619951	0::0	--	--
MSH3	chr5	79950470	80172634	4::32	0.76(0.25, 2.28)	0.620036	0::2	0(0, Inf)	0.995298	4::30	0.79(0.26, 2.4)	0.679194
TSTD1	chr1	161007421	161008754	1::8	0.59(0.07, 4.8)	0.620049	1::8	0.59(0.07, 4.8)	0.620049	0::0	--	--
ACOXL	chr2	111490149	111645592	2::15	0.68(0.15, 3.09)	0.620248	2::15	0.68(0.15, 3.09)	0.620248	0::0	--	--
ACOXL-AS1	chr2	111855917	111873165	2::14	0.68(0.15, 3.09)	0.620248	2::14	0.68(0.15, 3.09)	0.620248	0::0	--	--
FCGR2A	chr1	161475246	161489619	3::15	1.41(0.36, 5.51)	0.620678	1::2	4.51(0.32, 62.53)	0.261876	2::13	1(0.2, 5.11)	0.998908
LINC00235	chr16	576846	577407	51::401	1.08(0.79, 1.49)	0.620891	51::401	1.08(0.79, 1.49)	0.620891	0::0	--	--
PRSS45P	chr3	46783580	46786245	1::17	0.59(0.08, 4.68)	0.620901	1::17	0.59(0.08, 4.68)	0.620901	0::0	--	--
WDR5	chr9	137001203	137025090	1::11	1.8(0.17, 18.73)	0.621124	1::11	1.8(0.17, 18.73)	0.621124	0::0	--	--
HLA-H	chr6	29855349	29858856	30::211	1.11(0.73, 1.69)	0.62122	14::135	0.9(0.5, 1.61)	0.716689	16::76	1.45(0.79, 2.65)	0.232418
KIAA0513	chr16	85061356	85113362	8::58	1.22(0.55, 2.72)	0.621277	8::57	1.23(0.55, 2.75)	0.607407	0::1	0(0, Inf)	0.997086
EOGT	chr3	69024375	69062835	1::5	1.8(0.17, 18.73)	0.621358	1::5	1.8(0.17, 18.73)	0.621358	0::0	--	--
RB1	chr13	48877882	49056026	43::252	1.1(0.76, 1.6)	0.621593	43::251	1.1(0.76, 1.6)	0.621335	0::1	0(0, Inf)	0.997733
GSTO1	chr10	106014467	106027222	1::8	0.59(0.07, 4.81)	0.621595	1::8	0.59(0.07, 4.81)	0.621595	0::0	--	--
GSTO2	chr10	106034923	106064708	1::8	0.59(0.07, 4.81)	0.621595	1::8	0.59(0.07, 4.81)	0.621595	0::0	--	--
MIR4482	chr10	106028093	106028163	1::8	0.59(0.07, 4.81)	0.621595	1::8	0.59(0.07, 4.81)	0.621595	0::0	--	--
CDC25B	chr20	3776385	3786768	1::9	1.77(0.18, 17.19)	0.621619	1::9	1.77(0.18, 17.19)	0.621619	0::0	--	--
CENPB	chr20	3764497	3767387	1::9	1.77(0.18, 17.19)	0.621619	1::9	1.77(0.18, 17.19)	0.621619	0::0	--	--
SPEF1	chr20	3758150	3762095	1::9	1.77(0.18, 17.19)	0.621619	1::9	1.77(0.18, 17.19)	0.621619	0::0	--	--
LOC101927516	chr4	141049168	141060011	1::3	1.82(0.17, 19.66)	0.621701	1::3	1.82(0.17, 19.66)	0.621701	0::0	--	--
GULP1	chr2	189156600	189460652	2::11	0.59(0.07, 4.71)	0.621839	2::11	0.59(0.07, 4.71)	0.621839	0::0	--	--
SNX29P2	chr16	29313607	29376380	1::6	1.8(0.17, 18.82)	0.621852	1::6	1.8(0.17, 18.82)	0.621852	0::0	--	--
RPGRIP1L	chr16	53632064	53737771	3::20	1.39(0.38, 5.07)	0.621853	3::20	1.39(0.38, 5.07)	0.621853	0::0	--	--
LINC01596	chr4	190802669	190806022	13::102	1.17(0.63, 2.17)	0.621863	0::0	--	NA	13::102	1.17(0.63, 2.17)	0.621863
SLURP1	chr8	143822366	143823824	6::44	1.26(0.5, 3.16)	0.621908	6::44	1.26(0.5, 3.16)	0.621908	0::0	--	--
CD7	chr17	80272748	80275484	14::88	1.16(0.64, 2.13)	0.621994	14::87	1.16(0.64, 2.13)	0.619594	0::1	0(0, Inf)	0.997387
HELQ	chr4	84328498	84376976	1::3	1.83(0.17, 20.33)	0.622034	1::2	1.83(0.17, 20.35)	0.621765	0::1	0(0, Inf)	0.998163
PDSS1	chr10	26986629	27035726	1::3	1.81(0.17, 19.27)	0.622284	1::3	1.81(0.17, 19.27)	0.622284	0::0	--	--
PCNT	chr21	47744580	47865682	1::21	0.59(0.07, 4.72)	0.622301	1::18	0.66(0.08, 5.38)	0.702057	0::3	0(0, Inf)	0.99456
AADACL2-AS1	chr3	151468966	151645963	39::263	1.1(0.76, 1.58)	0.622695	39::263	1.1(0.76, 1.58)	0.622695	0::0	--	--
POLR2F	chr22	38349669	38437922	3::39	0.73(0.21, 2.57)	0.622962	3::39	0.73(0.21, 2.57)	0.622962	0::0	--	--
LYNX1-SLURP2	chr8	143845755	143859288	6::45	1.26(0.5, 3.15)	0.62317	6::45	1.26(0.5, 3.15)	0.62317	0::0	--	--
LYPD2	chr8	143831567	143833950	6::45	1.26(0.5, 3.15)	0.62317	6::45	1.26(0.5, 3.15)	0.62317	0::0	--	--
SLURP2	chr8	143845755	143851246	6::45	1.26(0.5, 3.15)	0.62317	6::45	1.26(0.5, 3.15)	0.62317	0::0	--	--
TMEFF2	chr2	192813771	193059659	7::45	0.8(0.33, 1.95)	0.62328	7::45	0.8(0.33, 1.95)	0.62328	0::0	--	--
LINC01865	chr2	316283	337054	1::5	1.8(0.17, 18.83)	0.623293	1::3	3.89(0.33, 45.69)	0.280429	0::2	0(0, Inf)	0.994797
MSH5-SAPCD1	chr6	31707724	31732624	6::22	1.26(0.5, 3.18)	0.623447	6::22	1.26(0.5, 3.18)	0.623447	0::0	--	--
NINJ2-AS1	chr12	740056	755044	3::34	0.74(0.22, 2.5)	0.623462	3::31	0.76(0.22, 2.6)	0.665643	0::3	0(0, Inf)	0.994829
PAX8	chr2	113973573	114036498	1::4	1.77(0.18, 17.46)	0.623929	1::3	2.2(0.2, 23.96)	0.51697	0::1	0(0, Inf)	0.996935
PAX8-AS1	chr2	113993103	113998419	1::4	1.77(0.18, 17.46)	0.623929	1::3	2.2(0.2, 23.96)	0.51697	0::1	0(0, Inf)	0.996935
LINC02540	chr6	77232165	77303340	1::5	1.75(0.19, 16.56)	0.6241	1::5	1.75(0.19, 16.56)	0.6241	0::0	--	--
KDM6B	chr17	7743234	7758108	3::27	1.38(0.38, 4.92)	0.62414	3::25	1.4(0.39, 5.05)	0.603723	0::2	0(0, Inf)	0.996134
TMEM88	chr17	7758383	7759417	3::27	1.38(0.38, 4.92)	0.62414	3::25	1.4(0.39, 5.05)	0.603723	0::2	0(0, Inf)	0.996134
HRAT92	chr7	560027	564869	1::14	0.58(0.06, 5.2)	0.624229	1::14	0.58(0.06, 5.2)	0.624229	0::0	--	--
PDGFA	chr7	536895	559481	1::15	0.58(0.06, 5.2)	0.624229	1::15	0.58(0.06, 5.2)	0.624229	0::0	--	--
CYP1B1	chr2	38294745	38303323	28::197	1.11(0.73, 1.71)	0.624511	28::197	1.11(0.73, 1.71)	0.624511	0::0	--	--
XYLB	chr3	38388275	38456474	1::17	0.59(0.07, 4.79)	0.624681	1::17	0.59(0.07, 4.79)	0.624681	0::0	--	--
ADAMTS2	chr5	178537853	178772462	2::35	0.69(0.15, 3.1)	0.625115	2::27	0.94(0.21, 4.24)	0.939205	0::8	0(0, Inf)	0.989231
MIR3936HG	chr5	131646968	131705608	2::43	0.69(0.16, 3.04)	0.625141	2::42	0.76(0.17, 3.35)	0.714877	0::1	0(0, Inf)	0.996724
SLC22A4	chr5	131630086	131679882	2::43	0.69(0.16, 3.04)	0.625141	2::42	0.76(0.17, 3.35)	0.714877	0::1	0(0, Inf)	0.996724
FBXL8	chr16	67193859	67198077	46::333	1.09(0.78, 1.52)	0.625301	46::333	1.09(0.78, 1.52)	0.625301	0::0	--	--
HSF4	chr16	67197663	67203844	46::333	1.09(0.78, 1.52)	0.625301	46::333	1.09(0.78, 1.52)	0.625301	0::0	--	--
JRK	chr8	143738873	143751385	12::109	1.17(0.62, 2.24)	0.625404	12::109	1.17(0.62, 2.24)	0.625404	0::0	--	--
MALL	chr2	110841446	110875716	17::128	1.15(0.65, 2.05)	0.6255	5::61	1.02(0.39, 2.7)	0.960999	12::67	1.23(0.61, 2.52)	0.561784
MIR4771-1	chr2	87421908	87421982	6::44	1.26(0.5, 3.13)	0.625573	0::0	--	NA	6::44	1.26(0.5, 3.13)	0.625573
MIR4771-2	chr2	87421908	87421982	6::44	1.26(0.5, 3.13)	0.625573	0::0	--	NA	6::44	1.26(0.5, 3.13)	0.625573
DDX11-AS1	chr12	31173696	31226781	2::17	1.49(0.3, 7.28)	0.625785	0::1	0(0, Inf)	0.997119	2::16	1.54(0.31, 7.63)	0.597835
CUX1	chr7	101459286	101927250	1::16	1.75(0.18, 16.75)	0.62597	1::16	1.75(0.18, 16.75)	0.62597	0::0	--	--
MIR4285	chr7	101936368	101936453	1::16	1.75(0.18, 16.75)	0.62597	1::16	1.75(0.18, 16.75)	0.62597	0::0	--	--
SH2B2	chr7	101932755	101962178	1::16	1.75(0.18, 16.75)	0.62597	1::16	1.75(0.18, 16.75)	0.62597	0::0	--	--
KIAA0930	chr22	45588122	45608347	1::8	1.77(0.18, 17.47)	0.626004	1::7	2.56(0.23, 28.79)	0.445357	0::1	0(0, Inf)	0.99682
BRI3	chr7	97910997	97920857	33::283	1.1(0.75, 1.63)	0.626261	33::283	1.1(0.75, 1.63)	0.626261	0::0	--	--
CNTNAP4	chr16	76311298	76594652	1::11	0.59(0.07, 4.86)	0.626271	1::11	0.59(0.07, 4.86)	0.626271	0::0	--	--
GALK2	chr15	49462443	49624078	1::2	2(0.12, 32.66)	0.626886	1::2	2(0.12, 32.66)	0.626886	0::0	--	--
LINC00908	chr18	74240611	74271784	4::31	0.77(0.27, 2.23)	0.626962	4::31	0.77(0.27, 2.23)	0.626962	0::0	--	--
TRIM26	chr6	1664340	1693283	1::5	1.78(0.17, 18.06)	0.627223	1::5	1.78(0.17, 18.06)	0.627223	0::0	--	--
AUP1	chr2	74753778	74756833	5::24	1.29(0.47, 3.55)	0.627423	5::24	1.29(0.47, 3.55)	0.627423	0::0	--	--
CCDC142	chr2	74699958	74710125	5::24	1.29(0.47, 3.55)	0.627423	5::24	1.29(0.47, 3.55)	0.627423	0::0	--	--
DQX1	chr2	74745257	74753358	5::24	1.29(0.47, 3.55)	0.627423	5::24	1.29(0.47, 3.55)	0.627423	0::0	--	--
HTRA2	chr2	74756531	74760683	5::24	1.29(0.47, 3.55)	0.627423	5::24	1.29(0.47, 3.55)	0.627423	0::0	--	--
LBX2	chr2	74724643	74730443	5::24	1.29(0.47, 3.55)	0.627423	5::24	1.29(0.47, 3.55)	0.627423	0::0	--	--
LBX2-AS1	chr2	74729719	74732192	5::24	1.29(0.47, 3.55)	0.627423	5::24	1.29(0.47, 3.55)	0.627423	0::0	--	--
PCGF1	chr2	74732169	74734822	5::24	1.29(0.47, 3.55)	0.627423	5::24	1.29(0.47, 3.55)	0.627423	0::0	--	--
TLX2	chr2	74741576	74744275	5::24	1.29(0.47, 3.55)	0.627423	5::24	1.29(0.47, 3.55)	0.627423	0::0	--	--
TTC31	chr2	74710207	74721686	5::24	1.29(0.47, 3.55)	0.627423	5::24	1.29(0.47, 3.55)	0.627423	0::0	--	--
HMGA1	chr6	34204649	34214008	14::133	1.16(0.64, 2.12)	0.627695	14::133	1.16(0.64, 2.12)	0.627695	0::0	--	--
MIR6815	chr21	46898179	46898240	12::141	0.85(0.45, 1.61)	0.627717	12::140	0.86(0.45, 1.62)	0.634831	0::1	0(0, Inf)	0.997126
MYL3	chr3	46899361	46904934	14::135	1.16(0.64, 2.11)	0.627721	14::135	1.16(0.64, 2.11)	0.627721	0::0	--	--
SSPOP	chr7	149473130	149531053	29::354	0.9(0.6, 1.36)	0.627795	29::353	0.9(0.6, 1.36)	0.627795	0::1	--	--
FZR1	chr19	3506308	3538332	26::260	0.9(0.58, 1.38)	0.627929	26::260	0.9(0.58, 1.38)	0.627929	0::0	--	--
ERGIC2	chr12	29490285	29534105	1::2	1.94(0.13, 28.23)	0.628132	0::1	0(0, Inf)	0.996736	1::1	5.4(0.17, 174.49)	0.341832
FGD3	chr9	95726242	95798518	1::13	1.74(0.18, 16.45)	0.628159	1::13	1.74(0.18, 16.45)	0.628159	0::0	--	--
ALDH1L1	chr3	125822412	125899429	6::81	0.81(0.34, 1.93)	0.628163	6::81	0.81(0.34, 1.93)	0.628163	0::0	--	--
HERC2	chr15	28356185	28567325	1::4	1.81(0.16, 19.95)	0.628279	1::4	1.81(0.16, 19.95)	0.628279	0::0	--	--
NDRG1	chr8	134249417	134309495	1::2	1.81(0.16, 20.09)	0.628439	1::1	3.74(0.23, 60.3)	0.352375	0::1	0(0, Inf)	0.996705
FOXQ1	chr6	1312332	1314993	2::38	0.69(0.15, 3.11)	0.628477	2::35	0.72(0.16, 3.29)	0.674524	0::3	0(0, Inf)	0.99405
GATA2	chr3	128198269	128207373	2::21	0.68(0.15, 3.21)	0.628565	2::21	0.68(0.15, 3.21)	0.628565	0::0	--	--
NUDT14	chr14	105639275	105647649	29::325	0.9(0.6, 1.36)	0.628785	29::325	0.9(0.6, 1.36)	0.628785	0::0	--	--
KRT6B	chr12	52840434	52845930	1::10	0.59(0.07, 4.99)	0.628855	1::10	0.59(0.07, 4.99)	0.628855	0::0	--	--
LOC101929188	chr6	33599020	33601522	7::82	0.82(0.36, 1.87)	0.629032	7::82	0.82(0.36, 1.87)	0.629032	0::0	--	--
ALKBH8	chr11	107373452	107436461	1::8	0.58(0.06, 5.24)	0.629091	1::8	0.58(0.06, 5.24)	0.629091	0::0	--	--
HJV	chr1	145413277	145417543	3::14	1.38(0.38, 5.04)	0.629175	3::10	1.73(0.45, 6.67)	0.427213	0::4	0(0, Inf)	0.993689
CIAO3	chr16	779764	790997	41::396	0.92(0.65, 1.3)	0.629207	41::395	0.92(0.65, 1.3)	0.630373	0::1	0(0, Inf)	0.997387
FMO5	chr1	146655883	146697230	2::21	1.47(0.31, 7.12)	0.629209	2::21	1.47(0.31, 7.12)	0.629209	0::0	--	--
MIR4799	chr4	148703745	148703819	1::2	1.81(0.16, 20.17)	0.629244	1::2	1.81(0.16, 20.17)	0.629244	0::0	--	--
MCRIP1	chr17	79780236	79791167	4::29	1.32(0.43, 4.08)	0.629384	4::29	1.32(0.43, 4.08)	0.629384	0::0	--	--
PPP1R27	chr17	79791367	79792926	4::29	1.32(0.43, 4.08)	0.629384	4::29	1.32(0.43, 4.08)	0.629384	0::0	--	--
BISPR	chr19	17516494	17526545	1::7	1.77(0.17, 17.95)	0.629557	1::7	1.77(0.17, 17.95)	0.629557	0::0	--	--
BST2	chr19	17513747	17516439	1::7	1.77(0.17, 17.95)	0.629557	1::7	1.77(0.17, 17.95)	0.629557	0::0	--	--
MVB12A	chr19	17516549	17536141	1::7	1.77(0.17, 17.95)	0.629557	1::7	1.77(0.17, 17.95)	0.629557	0::0	--	--
LINC02112	chr5	9641426	9903936	1::4	1.78(0.17, 18.82)	0.629817	1::2	1.94(0.17, 21.7)	0.590921	0::2	0(0, Inf)	0.996155
SNORA119	chr16	90019784	90019928	5::42	1.28(0.47, 3.47)	0.629978	5::42	1.28(0.47, 3.47)	0.629978	0::0	--	--
SERPINF2	chr17	1646164	1658559	1::19	0.6(0.07, 4.92)	0.630049	1::19	0.6(0.07, 4.92)	0.630049	0::0	--	--
MED29	chr19	39882017	39891281	6::28	1.26(0.5, 3.18)	0.630309	6::27	1.26(0.5, 3.21)	0.622298	0::1	0(0, Inf)	0.997241
MIR4530	chr19	39900262	39900318	6::28	1.26(0.5, 3.18)	0.630309	6::27	1.26(0.5, 3.21)	0.622298	0::1	0(0, Inf)	0.997241
ZFP36	chr19	39897486	39900047	6::28	1.26(0.5, 3.18)	0.630309	6::27	1.26(0.5, 3.21)	0.622298	0::1	0(0, Inf)	0.997241
NOMO3	chr16	16326384	16388668	1::6	1.74(0.18, 16.66)	0.630432	0::1	0(0, Inf)	0.997192	1::5	1.85(0.19, 18.22)	0.598654
SLC1A7	chr1	53552854	53608310	2::15	1.51(0.28, 8.09)	0.630513	2::14	1.51(0.28, 8.13)	0.628015	0::1	0(0, Inf)	0.997622
DAB2IP	chr9	124505063	124545154	9::105	1.2(0.57, 2.51)	0.630688	8::104	1.07(0.49, 2.34)	0.859111	1::1	10.41(0.53, 203.71)	0.122528
LOC102723672	chr7	144444	149438	2::22	0.69(0.15, 3.15)	0.630737	2::21	0.69(0.15, 3.17)	0.637297	0::1	0(0, Inf)	0.997286
TAFA1	chr3	68053389	68594771	3::21	0.74(0.21, 2.58)	0.630814	3::21	0.74(0.21, 2.58)	0.630814	0::0	--	--
CSTB	chr21	45193830	45196189	8::58	1.21(0.55, 2.69)	0.630836	8::56	1.22(0.55, 2.71)	0.619033	0::2	0(0, Inf)	0.996133
PEBP4	chr8	22570763	22785427	4::16	1.32(0.43, 4.06)	0.631415	4::16	1.32(0.43, 4.06)	0.631415	0::0	--	--
PCDHGA1	chr5	140710251	140712723	1::9	0.59(0.07, 5.21)	0.631417	1::9	0.59(0.07, 5.21)	0.631417	0::0	--	--
PCDHGA10	chr5	140792742	140795295	1::9	0.59(0.07, 5.21)	0.631417	1::9	0.59(0.07, 5.21)	0.631417	0::0	--	--
PCDHGA11	chr5	140800617	140804246	1::9	0.59(0.07, 5.21)	0.631417	1::9	0.59(0.07, 5.21)	0.631417	0::0	--	--
PCDHGA2	chr5	140718326	140892540	1::9	0.59(0.07, 5.21)	0.631417	1::9	0.59(0.07, 5.21)	0.631417	0::0	--	--
PCDHGA3	chr5	140723600	140726090	1::9	0.59(0.07, 5.21)	0.631417	1::9	0.59(0.07, 5.21)	0.631417	0::0	--	--
PCDHGA4	chr5	140734587	140892540	1::9	0.59(0.07, 5.21)	0.631417	1::9	0.59(0.07, 5.21)	0.631417	0::0	--	--
PCDHGA5	chr5	140743897	140746339	1::9	0.59(0.07, 5.21)	0.631417	1::9	0.59(0.07, 5.21)	0.631417	0::0	--	--
PCDHGA6	chr5	140753650	140756107	1::9	0.59(0.07, 5.21)	0.631417	1::9	0.59(0.07, 5.21)	0.631417	0::0	--	--
PCDHGA7	chr5	140762308	140765567	1::9	0.59(0.07, 5.21)	0.631417	1::9	0.59(0.07, 5.21)	0.631417	0::0	--	--
PCDHGA8	chr5	140771482	140774970	1::9	0.59(0.07, 5.21)	0.631417	1::9	0.59(0.07, 5.21)	0.631417	0::0	--	--
PCDHGA9	chr5	140782519	140785006	1::9	0.59(0.07, 5.21)	0.631417	1::9	0.59(0.07, 5.21)	0.631417	0::0	--	--
PCDHGB1	chr5	140729827	140732260	1::9	0.59(0.07, 5.21)	0.631417	1::9	0.59(0.07, 5.21)	0.631417	0::0	--	--
PCDHGB2	chr5	140739702	140892546	1::9	0.59(0.07, 5.21)	0.631417	1::9	0.59(0.07, 5.21)	0.631417	0::0	--	--
PCDHGB3	chr5	140749808	140752406	1::9	0.59(0.07, 5.21)	0.631417	1::9	0.59(0.07, 5.21)	0.631417	0::0	--	--
PCDHGB4	chr5	140767451	140892540	1::9	0.59(0.07, 5.21)	0.631417	1::9	0.59(0.07, 5.21)	0.631417	0::0	--	--
PCDHGB5	chr5	140777694	140892546	1::9	0.59(0.07, 5.21)	0.631417	1::9	0.59(0.07, 5.21)	0.631417	0::0	--	--
PCDHGB6	chr5	140787769	140892546	1::9	0.59(0.07, 5.21)	0.631417	1::9	0.59(0.07, 5.21)	0.631417	0::0	--	--
PCDHGB7	chr5	140797243	140892540	1::9	0.59(0.07, 5.21)	0.631417	1::9	0.59(0.07, 5.21)	0.631417	0::0	--	--
TRAPPC9	chr8	140739967	141467843	1::12	0.59(0.07, 5.07)	0.631433	1::12	0.59(0.07, 5.07)	0.631433	0::0	--	--
MIR4490	chr11	90288941	90289025	1::5	1.73(0.18, 16.43)	0.631572	1::5	1.73(0.18, 16.43)	0.631572	0::0	--	--
KIF1A	chr2	241653183	241759636	5::55	0.76(0.25, 2.31)	0.631802	1::28	0.6(0.07, 5.04)	0.639353	4::27	0.84(0.23, 3.11)	0.797791
KLRC2	chr12	10583205	10588592	3::25	0.74(0.22, 2.54)	0.631942	3::24	0.74(0.22, 2.56)	0.639401	0::1	0(0, Inf)	0.997229
DUOX1	chr15	45422191	45457772	3::42	1.36(0.38, 4.82)	0.632123	3::40	1.47(0.41, 5.26)	0.552685	0::2	0(0, Inf)	0.995139
GCN1	chr12	120565006	120632518	1::8	0.6(0.07, 4.89)	0.632136	1::8	0.6(0.07, 4.89)	0.632136	0::0	--	--
ZNF746	chr7	149169883	149194898	6::54	1.25(0.5, 3.14)	0.632185	6::54	1.25(0.5, 3.14)	0.632185	0::0	--	--
NDUFB10	chr16	2009538	2011976	7::33	1.23(0.52, 2.9)	0.632412	7::31	1.26(0.53, 2.97)	0.601654	0::2	0(0, Inf)	0.995771
RPS2	chr16	2012058	2014827	7::33	1.23(0.52, 2.9)	0.632412	7::31	1.26(0.53, 2.97)	0.601654	0::2	0(0, Inf)	0.995771
SNORA10	chr16	2012334	2012467	7::33	1.23(0.52, 2.9)	0.632412	7::31	1.26(0.53, 2.97)	0.601654	0::2	0(0, Inf)	0.995771
SNORA64	chr16	2012973	2013107	7::33	1.23(0.52, 2.9)	0.632412	7::31	1.26(0.53, 2.97)	0.601654	0::2	0(0, Inf)	0.995771
SLAMF9	chr1	159921281	159924027	2::53	1.45(0.32, 6.55)	0.632433	2::53	1.45(0.32, 6.55)	0.632433	0::0	--	--
CCSER1	chr4	91156181	91703154	10::67	0.84(0.42, 1.71)	0.632478	10::59	0.93(0.46, 1.91)	0.845506	0::8	0(0, Inf)	0.990689
PRKCZ	chr1	1981849	2116834	13::83	1.16(0.63, 2.16)	0.632491	13::81	1.22(0.66, 2.28)	0.524775	0::2	0(0, Inf)	0.995312
HMCN2	chr9	133028038	133309510	3::33	1.37(0.37, 5.06)	0.633128	3::31	1.41(0.38, 5.22)	0.606976	0::2	0(0, Inf)	0.995754
TIGD3	chr11	65122221	65125082	12::124	0.86(0.45, 1.62)	0.633261	12::124	0.86(0.45, 1.62)	0.633261	0::0	--	--
TTBK2	chr15	43030927	43212976	1::7	1.86(0.14, 23.88)	0.633597	1::5	3.6(0.19, 66.68)	0.389619	0::2	0(0, Inf)	0.99528
MAB21L3	chr1	116654375	116677861	7::53	0.81(0.35, 1.9)	0.633617	7::53	0.81(0.35, 1.9)	0.633617	0::0	--	--
SSU72	chr1	1477052	1510243	3::23	0.73(0.21, 2.62)	0.633744	3::23	0.73(0.21, 2.62)	0.633744	0::0	--	--
C1QTNF6	chr22	37576205	37595463	2::14	1.47(0.3, 7.09)	0.633828	2::14	1.47(0.3, 7.09)	0.633828	0::0	--	--
TGM3	chr20	2276646	2321725	2::12	0.69(0.15, 3.14)	0.633892	2::12	0.69(0.15, 3.14)	0.633892	0::0	--	--
NINJ2	chr12	673461	752802	7::42	1.23(0.53, 2.85)	0.634176	7::38	1.3(0.55, 3.04)	0.548301	0::4	0(0, Inf)	0.993793
PSORS1C1	chr6	31082576	31107869	6::75	0.81(0.33, 1.95)	0.634284	6::75	0.81(0.33, 1.95)	0.634284	0::0	--	--
PPP3CA	chr4	101944574	102268683	2::13	0.69(0.15, 3.24)	0.634426	2::13	0.69(0.15, 3.24)	0.634426	0::0	--	--
ZNF788P	chr19	12203111	12225568	1::6	1.76(0.17, 17.97)	0.634538	1::6	1.76(0.17, 17.97)	0.634538	0::0	--	--
RECQL4	chr8	145736670	145743217	92::812	1.06(0.83, 1.35)	0.634704	92::810	1.06(0.84, 1.35)	0.609724	0::2	0(0, Inf)	0.994922
LINC01783	chr1	16860385	16862147	1::5	1.75(0.17, 17.46)	0.63482	0::0	--	NA	1::5	1.75(0.17, 17.46)	0.63482
MAGI1	chr3	65339200	66024593	1::8	0.59(0.07, 5.18)	0.634863	0::5	0(0, Inf)	0.992037	1::3	1.92(0.18, 20.88)	0.590453
C17orf49	chr17	6918100	6920839	1::11	0.6(0.07, 4.91)	0.634946	1::11	0.6(0.07, 4.91)	0.634946	0::0	--	--
RNASEK	chr17	6915735	6917852	1::11	0.6(0.07, 4.91)	0.634946	1::11	0.6(0.07, 4.91)	0.634946	0::0	--	--
RNASEK-C17orf49	chr17	6915735	6920843	1::11	0.6(0.07, 4.91)	0.634946	1::11	0.6(0.07, 4.91)	0.634946	0::0	--	--
B3GLCT	chr13	31774111	31906411	1::2	1.97(0.12, 32.08)	0.635055	0::0	--	NA	1::2	1.97(0.12, 32.08)	0.635055
LINC02542	chr6	82553497	82643197	1::7	1.69(0.19, 14.91)	0.635066	1::6	1.73(0.19, 15.35)	0.62261	0::1	0(0, Inf)	0.997378
RPARP-AS1	chr10	104209573	104216050	1::20	0.61(0.08, 4.8)	0.635199	1::20	0.61(0.08, 4.8)	0.635199	0::0	--	--
RAPGEF4-AS1	chr2	173587916	173600934	1::22	0.6(0.08, 4.85)	0.635278	1::21	0.69(0.08, 5.64)	0.729414	0::1	0(0, Inf)	0.996776
CREG2	chr2	101962011	102003965	1::8	0.6(0.07, 4.89)	0.635369	1::7	0.66(0.08, 5.42)	0.696286	0::1	0(0, Inf)	0.996869
EVX2	chr2	176944834	176948690	6::44	1.26(0.49, 3.22)	0.635426	6::39	1.65(0.62, 4.4)	0.316372	0::5	0(0, Inf)	0.992765
ZMPSTE24	chr1	40723907	40759852	1::1	2.03(0.11, 38.32)	0.635663	1::1	2.03(0.11, 38.32)	0.635663	0::0	--	--
LRFN1	chr19	39797205	39811503	2::30	1.45(0.31, 6.77)	0.635831	2::29	1.48(0.32, 6.93)	0.62056	0::1	0(0, Inf)	0.997241
SCO2	chr22	50961996	50964033	11::72	1.18(0.59, 2.34)	0.635878	11::70	1.19(0.6, 2.36)	0.627409	0::2	0(0, Inf)	0.996151
TYMP	chr22	50964180	50968441	11::72	1.18(0.59, 2.34)	0.635878	11::70	1.19(0.6, 2.36)	0.627409	0::2	0(0, Inf)	0.996151
DPYD-AS1	chr1	97561478	97788511	3::11	1.39(0.36, 5.43)	0.635882	3::11	1.39(0.36, 5.43)	0.635882	0::0	--	--
SMIM24	chr19	3473983	3480523	5::50	0.79(0.3, 2.07)	0.635888	5::50	0.79(0.3, 2.07)	0.635888	0::0	--	--
SLC12A9-AS1	chr7	100434935	100450236	3::15	1.38(0.36, 5.22)	0.635991	3::15	1.38(0.36, 5.22)	0.635991	0::0	--	--
COL6A6	chr3	130279177	130396981	1::5	1.76(0.17, 18.37)	0.636152	1::5	1.76(0.17, 18.37)	0.636152	0::0	--	--
PIK3R4	chr3	130397777	130465673	1::5	1.76(0.17, 18.37)	0.636152	1::5	1.76(0.17, 18.37)	0.636152	0::0	--	--
CORO7	chr16	4404542	4466597	34::382	0.91(0.62, 1.34)	0.636405	34::382	0.91(0.62, 1.34)	0.636405	0::0	--	--
C12orf45	chr12	105380093	105411403	2::20	0.7(0.15, 3.13)	0.636654	2::20	0.7(0.15, 3.13)	0.636654	0::0	--	--
WDR35	chr2	20110028	20189866	4::34	0.77(0.26, 2.27)	0.636783	4::34	0.77(0.26, 2.27)	0.636783	0::0	--	--
SBK3	chr19	56052022	56056909	1::6	1.8(0.16, 20.5)	0.636946	1::6	1.8(0.16, 20.5)	0.636946	0::0	--	--
HOXA3	chr7	27145808	27159214	5::53	0.79(0.3, 2.11)	0.63697	5::53	0.79(0.3, 2.11)	0.63697	0::0	--	--
FAT1	chr4	187508947	187645010	2::6	1.52(0.27, 8.63)	0.637163	0::0	--	NA	2::6	1.52(0.27, 8.63)	0.637163
ELP4	chr11	31531313	31811870	24::135	1.13(0.68, 1.86)	0.63717	24::135	1.13(0.68, 1.86)	0.63717	0::0	--	--
MRPL38	chr17	73894724	73900965	13::101	1.16(0.63, 2.15)	0.637193	13::101	1.16(0.63, 2.15)	0.637193	0::0	--	--
MIR6813	chr20	62708307	62708363	16::168	0.88(0.51, 1.51)	0.637264	16::168	0.88(0.51, 1.51)	0.637264	0::0	--	--
PER2	chr2	239152684	239197251	2::20	1.46(0.3, 7.06)	0.637277	2::20	1.46(0.3, 7.06)	0.637277	0::0	--	--
MED18	chr1	28655550	28662476	1::3	1.73(0.18, 16.83)	0.637546	1::3	1.73(0.18, 16.83)	0.637546	0::0	--	--
PHACTR4	chr1	28696250	28826876	1::3	1.73(0.18, 16.83)	0.637546	1::3	1.73(0.18, 16.83)	0.637546	0::0	--	--
RFTN2	chr2	198432948	198540311	1::2	1.79(0.16, 19.95)	0.637831	1::2	1.79(0.16, 19.95)	0.637831	0::0	--	--
CMTM3	chr16	66637898	66647795	1::16	0.6(0.07, 4.93)	0.637947	1::16	0.6(0.07, 4.93)	0.637947	0::0	--	--
LOC143666	chr11	573807	575885	29::201	1.11(0.73, 1.68)	0.637965	29::200	1.11(0.73, 1.68)	0.636346	0::1	0(0, Inf)	0.997387
LRP3	chr19	33685235	33699769	53::541	0.93(0.68, 1.26)	0.638038	53::541	0.93(0.68, 1.26)	0.638038	0::0	--	--
LOC101927914	chr7	157258924	157292410	2::8	1.51(0.27, 8.34)	0.638117	2::7	1.55(0.28, 8.72)	0.617371	0::1	0(0, Inf)	0.997194
C1orf174	chr1	3805696	3816836	17::118	1.14(0.66, 1.97)	0.638378	17::118	1.14(0.66, 1.97)	0.638378	0::0	--	--
LINC01134	chr1	3816967	3832011	17::118	1.14(0.66, 1.97)	0.638378	17::118	1.14(0.66, 1.97)	0.638378	0::0	--	--
UROC1	chr3	126200008	126236616	3::59	0.74(0.21, 2.6)	0.638432	3::59	0.74(0.21, 2.6)	0.638432	0::0	--	--
MMP14	chr14	23305793	23316967	1::11	0.6(0.07, 4.99)	0.638526	1::11	0.6(0.07, 4.99)	0.638526	0::0	--	--
CLDN6	chr16	3064712	3068184	26::189	1.11(0.72, 1.73)	0.638539	26::189	1.11(0.72, 1.73)	0.638539	0::0	--	--
CLDN9	chr16	3062923	3064506	26::189	1.11(0.72, 1.73)	0.638539	26::189	1.11(0.72, 1.73)	0.638539	0::0	--	--
TNFRSF12A	chr16	3070368	3072383	26::189	1.11(0.72, 1.73)	0.638539	26::189	1.11(0.72, 1.73)	0.638539	0::0	--	--
NKX3-1	chr8	23536205	23540402	1::6	1.7(0.19, 15.62)	0.638727	1::6	1.7(0.19, 15.62)	0.638727	0::0	--	--
SH3RF3	chr2	109745660	110262211	8::54	1.21(0.55, 2.66)	0.63903	8::54	1.21(0.55, 2.66)	0.63903	0::0	--	--
KRTCAP2	chr1	155141883	155145780	1::8	1.72(0.18, 16.54)	0.639233	1::7	1.76(0.18, 17.09)	0.627731	0::1	0(0, Inf)	0.997399
LOC101928416	chr12	132906435	132908161	1::11	0.61(0.07, 4.93)	0.639342	1::11	0.61(0.07, 4.93)	0.639342	0::0	--	--
TCF25	chr16	89939999	89977787	1::14	1.74(0.17, 17.46)	0.639465	1::14	1.74(0.17, 17.46)	0.639465	0::0	--	--
NCAPH2	chr22	50946652	50963209	11::73	1.18(0.59, 2.34)	0.639855	11::71	1.18(0.6, 2.35)	0.63138	0::2	0(0, Inf)	0.996151
USP6NL	chr10	11495945	11653649	5::23	1.28(0.46, 3.56)	0.640054	5::23	1.28(0.46, 3.56)	0.640054	0::0	--	--
DPP6	chr7	153445217	154685995	4::35	1.31(0.42, 4.09)	0.640083	1::11	1.04(0.11, 10.19)	0.974028	3::24	1.43(0.39, 5.27)	0.595546
VAT1	chr17	41166623	41174402	2::11	1.47(0.29, 7.37)	0.64021	2::11	1.47(0.29, 7.37)	0.64021	0::0	--	--
GFOD1	chr6	13469500	13472295	1::20	0.61(0.08, 4.85)	0.640374	1::18	0.69(0.09, 5.58)	0.730251	0::2	0(0, Inf)	0.994914
LOC101927989	chr18	74203607	74205871	5::45	1.27(0.47, 3.41)	0.640378	5::45	1.27(0.47, 3.41)	0.640378	0::0	--	--
BIRC6	chr2	32582095	32843965	8::36	1.22(0.53, 2.8)	0.640497	8::35	1.31(0.57, 3.03)	0.523392	0::1	0(0, Inf)	0.996576
HCFC1R1	chr16	3072620	3074287	26::190	1.11(0.71, 1.73)	0.640607	26::190	1.11(0.71, 1.73)	0.640607	0::0	--	--
THOC6	chr16	3074035	3077751	26::190	1.11(0.71, 1.73)	0.640607	26::190	1.11(0.71, 1.73)	0.640607	0::0	--	--
NDOR1	chr9	140100151	140113813	33::275	1.1(0.74, 1.64)	0.640702	33::275	1.1(0.74, 1.64)	0.640702	0::0	--	--
BBC3	chr19	47724080	47735924	7::57	1.23(0.52, 2.9)	0.640704	7::56	1.23(0.52, 2.92)	0.633415	0::1	0(0, Inf)	0.997241
THBD	chr20	23026269	23030309	2::6	1.47(0.29, 7.39)	0.640979	2::6	1.47(0.29, 7.39)	0.640979	0::0	--	--
GIT1	chr17	27900492	27916666	11::97	0.85(0.44, 1.66)	0.64121	11::97	0.85(0.44, 1.66)	0.64121	0::0	--	--
TP53I13	chr17	27895293	27900175	11::97	0.85(0.44, 1.66)	0.64121	11::97	0.85(0.44, 1.66)	0.64121	0::0	--	--
LOC100505715	chr19	44395955	44405955	1::10	0.59(0.07, 5.36)	0.641242	1::10	0.59(0.07, 5.36)	0.641242	0::0	--	--
PPP1R3B	chr8	8993765	9009049	2::15	0.7(0.15, 3.16)	0.641489	2::15	0.7(0.15, 3.16)	0.641489	0::0	--	--
PBRM1	chr3	52579382	52719929	1::8	1.69(0.18, 15.57)	0.64154	1::8	1.69(0.18, 15.57)	0.64154	0::0	--	--
UBR5-AS1	chr8	103251678	103264402	4::16	1.31(0.42, 4.11)	0.641594	4::16	1.31(0.42, 4.11)	0.641594	0::0	--	--
LOC101928796	chr21	47392883	47394867	2::21	1.45(0.3, 7.01)	0.641788	2::20	1.48(0.31, 7.17)	0.626789	0::1	0(0, Inf)	0.997247
AADAC	chr3	151531903	151546276	37::254	1.09(0.75, 1.6)	0.641838	37::254	1.09(0.75, 1.6)	0.641838	0::0	--	--
CPSF1	chr8	145618445	145634719	66::572	1.07(0.81, 1.42)	0.642068	66::570	1.07(0.81, 1.42)	0.640687	0::2	0(0, Inf)	0.996339
CCDC136	chr7	128431491	128462184	1::6	1.73(0.17, 17.29)	0.642189	1::6	1.73(0.17, 17.29)	0.642189	0::0	--	--
MYCT1	chr6	153019080	153045704	1::16	0.61(0.07, 4.96)	0.642312	1::16	0.61(0.07, 4.96)	0.642312	0::0	--	--
RET	chr10	43572474	43623062	3::95	0.75(0.22, 2.55)	0.642348	3::95	0.75(0.22, 2.55)	0.642348	0::0	--	--
ESPNL	chr2	239036030	239041928	82::677	1.06(0.82, 1.37)	0.642468	81::674	1.06(0.82, 1.37)	0.652256	1::3	1.21(0.12, 12.08)	0.870923
STRC	chr15	43891760	43910998	2::20	0.61(0.08, 4.84)	0.642618	0::7	0(0, Inf)	0.991571	2::13	0.92(0.11, 7.79)	0.94204
TRAPPC8	chr18	29409142	29523091	3::27	1.36(0.37, 4.93)	0.642622	3::25	1.68(0.46, 6.09)	0.432549	0::2	0(0, Inf)	0.994953
CNTFR-AS1	chr9	34568009	34583070	1::8	1.72(0.18, 16.78)	0.642868	1::8	1.72(0.18, 16.78)	0.642868	0::0	--	--
CDKN2A	chr9	21967750	21975132	4::37	0.77(0.25, 2.34)	0.642892	4::35	0.84(0.27, 2.58)	0.756017	0::2	0(0, Inf)	0.995465
STON2	chr14	81726995	81902809	1::5	1.74(0.17, 18.1)	0.6432	0::5	0(0, Inf)	0.992341	1::0	--	0.996183
CAMK1	chr3	9799030	9811631	1::8	1.7(0.18, 16.31)	0.643595	1::8	1.7(0.18, 16.31)	0.643595	0::0	--	--
SLC26A1	chr4	981444	987192	94::896	0.95(0.74, 1.2)	0.644025	94::895	0.95(0.75, 1.2)	0.648346	0::1	0(0, Inf)	0.997043
MTA1	chr14	105886163	105937066	54::454	0.93(0.68, 1.27)	0.644115	53::454	0.92(0.67, 1.25)	0.590594	1::0	--	0.996452
MCF2L	chr13	113623873	113754056	3::37	1.36(0.37, 5.02)	0.644143	3::36	1.37(0.37, 5.06)	0.637696	0::1	0(0, Inf)	0.99737
SAMSN1	chr21	15857548	15955723	1::8	0.61(0.07, 4.99)	0.644218	1::8	0.61(0.07, 4.99)	0.644218	0::0	--	--
OTUD7A	chr15	31767600	32162876	1::3	1.9(0.13, 28.77)	0.644349	1::3	1.9(0.13, 28.77)	0.644349	0::0	--	--
FANCE	chr6	35420114	35434879	1::16	1.65(0.2, 13.88)	0.644703	1::16	1.65(0.2, 13.88)	0.644703	0::0	--	--
DNM3OS	chr1	172106018	172113975	8::40	1.21(0.53, 2.77)	0.644767	8::40	1.21(0.53, 2.77)	0.644767	0::0	--	--
MIR199A2	chr1	172113674	172113784	8::40	1.21(0.53, 2.77)	0.644767	8::40	1.21(0.53, 2.77)	0.644767	0::0	--	--
MIR214	chr1	172107937	172108047	8::40	1.21(0.53, 2.77)	0.644767	8::40	1.21(0.53, 2.77)	0.644767	0::0	--	--
MIR3120	chr1	172107947	172108028	8::40	1.21(0.53, 2.77)	0.644767	8::40	1.21(0.53, 2.77)	0.644767	0::0	--	--
EIF1B-AS1	chr3	40214637	40351189	3::13	1.38(0.35, 5.38)	0.644891	3::13	1.38(0.35, 5.38)	0.644891	0::0	--	--
MIR3675	chr1	16875408	16875482	1::6	1.71(0.17, 16.84)	0.64492	0::0	--	NA	1::6	1.71(0.17, 16.84)	0.64492
LOC100507437	chr14	105883917	105886076	54::453	0.93(0.68, 1.27)	0.645015	53::453	0.92(0.67, 1.25)	0.591461	1::0	--	0.996452
DACH1	chr13	72012097	72441342	9::50	1.19(0.56, 2.52)	0.645031	9::49	1.19(0.56, 2.52)	0.645031	0::1	--	--
CCDC62	chr12	123259118	123312075	1::8	1.7(0.18, 16.28)	0.645072	1::8	1.7(0.18, 16.28)	0.645072	0::0	--	--
DENR	chr12	123237370	123255611	1::8	1.7(0.18, 16.28)	0.645072	1::8	1.7(0.18, 16.28)	0.645072	0::0	--	--
LONP2	chr16	48278210	48391260	1::11	1.69(0.18, 16)	0.645361	1::11	1.69(0.18, 16)	0.645361	0::0	--	--
SIAH1	chr16	48394446	48419324	1::11	1.69(0.18, 16)	0.645361	1::11	1.69(0.18, 16)	0.645361	0::0	--	--
MIR10A	chr17	46657199	46657309	7::57	1.22(0.52, 2.9)	0.645465	7::55	1.33(0.56, 3.18)	0.519295	0::2	0(0, Inf)	0.995423
PTGES2	chr9	130882971	130890467	1::17	0.6(0.07, 5.15)	0.645484	1::17	0.6(0.07, 5.15)	0.645484	0::0	--	--
PTGES2-AS1	chr9	130890807	130892913	1::17	0.6(0.07, 5.15)	0.645484	1::17	0.6(0.07, 5.15)	0.645484	0::0	--	--
TERB2	chr15	45248884	45271426	8::46	1.21(0.54, 2.72)	0.645532	8::45	1.21(0.54, 2.73)	0.641746	0::1	0(0, Inf)	0.997363
ATP1B3	chr3	141595484	141645390	4::53	0.78(0.27, 2.28)	0.645748	4::52	0.78(0.27, 2.29)	0.653465	0::1	0(0, Inf)	0.997201
RGS12	chr4	3315873	3433904	6::71	0.81(0.33, 1.98)	0.646351	6::71	0.81(0.33, 1.98)	0.646351	0::0	--	--
N4BP3	chr5	177540532	177553082	7::45	1.22(0.52, 2.84)	0.646438	7::43	1.23(0.53, 2.88)	0.629578	0::2	0(0, Inf)	0.997064
LINC02113	chr5	98869693	98913658	3::17	1.35(0.38, 4.81)	0.646471	3::16	1.48(0.41, 5.35)	0.54945	0::1	0(0, Inf)	0.996779
PLIN1	chr15	90207600	90222598	1::38	0.62(0.08, 4.83)	0.646547	1::38	0.62(0.08, 4.83)	0.646547	0::0	--	--
MYRIP	chr3	40141501	40301811	3::14	1.37(0.35, 5.36)	0.646838	3::14	1.37(0.35, 5.36)	0.646838	0::0	--	--
SLC16A3	chr17	80190107	80197375	18::111	1.13(0.66, 1.93)	0.647076	18::111	1.13(0.66, 1.93)	0.647076	0::0	--	--
SLC2A4	chr17	7185036	7191576	2::21	0.71(0.16, 3.14)	0.647123	2::20	0.71(0.16, 3.17)	0.655362	0::1	0(0, Inf)	0.99724
LOC100287329	chr6	31527347	31540480	2::14	0.7(0.16, 3.17)	0.647411	2::13	0.71(0.16, 3.21)	0.655739	0::1	0(0, Inf)	0.99724
UBE2F-SCLY	chr2	238875586	239008054	7::73	0.82(0.36, 1.89)	0.647848	6::73	0.69(0.29, 1.68)	0.417426	1::0	--	0.996047
FGF17	chr8	21900330	21906319	2::19	1.46(0.29, 7.46)	0.647901	2::19	1.46(0.29, 7.46)	0.647901	0::0	--	--
RRS1-AS1	chr8	67331821	67341212	1::4	1.67(0.18, 15.23)	0.648185	1::4	1.67(0.18, 15.23)	0.648185	0::0	--	--
JMJD1C-AS1	chr10	65224988	65226322	3::13	1.38(0.34, 5.59)	0.648339	3::13	1.38(0.34, 5.59)	0.648339	0::0	--	--
LOC105378330	chr10	65190334	65190962	3::13	1.38(0.34, 5.59)	0.648339	3::13	1.38(0.34, 5.59)	0.648339	0::0	--	--
OR4N2	chr14	20271928	20298412	423::3275	1.03(0.91, 1.17)	0.648489	1::12	0.79(0.09, 6.89)	0.832656	422::3263	1.03(0.91, 1.17)	0.640607
LINC02692	chr9	139863863	139867336	7::64	1.22(0.53, 2.81)	0.648594	7::64	1.22(0.53, 2.81)	0.648594	0::0	--	--
MIR6722	chr9	139641344	139641422	55::426	1.07(0.79, 1.47)	0.648744	55::425	1.08(0.79, 1.47)	0.645597	0::1	0(0, Inf)	0.997172
H2AJ	chr12	14927269	14930936	1::4	1.72(0.17, 18)	0.648917	1::4	1.72(0.17, 18)	0.648917	0::0	--	--
DYNLRB1	chr20	33104188	33128762	1::3	1.7(0.17, 16.47)	0.649096	1::3	1.7(0.17, 16.47)	0.649096	0::0	--	--
MAP1LC3A	chr20	33146521	33148149	1::3	1.7(0.17, 16.47)	0.649096	1::3	1.7(0.17, 16.47)	0.649096	0::0	--	--
SEC16A	chr9	139334547	139378211	20::153	1.12(0.68, 1.85)	0.649589	20::153	1.12(0.68, 1.85)	0.649589	0::0	--	--
LILRA5	chr19	54822434	54824436	7::44	0.8(0.31, 2.09)	0.649824	3::23	0.69(0.2, 2.37)	0.560009	4::21	1.04(0.22, 4.83)	0.964328
NPY2R	chr4	156129787	156138228	1::4	1.71(0.17, 17.63)	0.650205	1::4	1.71(0.17, 17.63)	0.650205	0::0	--	--
PXN	chr12	120648249	120703533	1::7	0.61(0.07, 5.05)	0.650318	1::7	0.61(0.07, 5.05)	0.650318	0::0	--	--
PXN-AS1	chr12	120639093	120650631	1::7	0.61(0.07, 5.05)	0.650318	1::7	0.61(0.07, 5.05)	0.650318	0::0	--	--
RPLP0	chr12	120634502	120639014	1::7	0.61(0.07, 5.05)	0.650318	1::7	0.61(0.07, 5.05)	0.650318	0::0	--	--
NRXN3	chr14	78870061	80334634	1::6	1.7(0.17, 16.66)	0.650473	0::4	0(0, Inf)	0.993576	1::2	3.74(0.23, 61.23)	0.35569
PTX4	chr16	1535939	1538468	22::209	0.9(0.56, 1.44)	0.650585	22::208	0.9(0.56, 1.44)	0.662731	0::1	0(0, Inf)	0.996962
ZBTB24	chr6	109802151	109804440	1::22	0.62(0.08, 4.93)	0.650586	1::22	0.62(0.08, 4.93)	0.650586	0::0	--	--
JAK3	chr19	17935590	17958791	4::16	1.3(0.42, 4.05)	0.650598	4::16	1.3(0.42, 4.05)	0.650598	0::0	--	--
EVX1-AS	chr7	27281047	27286848	2::26	0.7(0.15, 3.21)	0.650712	2::26	0.7(0.15, 3.21)	0.650712	0::0	--	--
EPB41L5	chr2	120770652	120866050	5::21	1.27(0.45, 3.55)	0.650838	5::21	1.27(0.45, 3.55)	0.650838	0::0	--	--
KANK1	chr9	706676	746106	4::28	1.31(0.41, 4.14)	0.650985	1::7	1.18(0.11, 12.67)	0.892725	3::21	1.35(0.36, 5.03)	0.656501
PITPNB	chr22	28247656	28315294	1::4	1.68(0.18, 15.97)	0.651029	0::4	0(0, Inf)	0.993469	1::0	--	0.996095
SLK	chr10	105726897	105788991	1::2	1.75(0.16, 19.53)	0.651074	1::2	1.75(0.16, 19.53)	0.651074	0::0	--	--
UNC5A	chr5	176237559	176307899	3::27	1.37(0.35, 5.47)	0.651268	3::27	1.37(0.35, 5.47)	0.651268	0::0	--	--
AHDC1	chr1	27860755	27930655	1::11	0.61(0.07, 5.18)	0.651444	1::11	0.61(0.07, 5.18)	0.651444	0::0	--	--
TRIM9	chr14	51441980	51562422	1::3	1.73(0.16, 18.78)	0.651567	0::3	0(0, Inf)	0.994192	1::0	--	0.996239
LRRC14	chr8	145743375	145750556	84::747	1.06(0.82, 1.36)	0.651567	84::745	1.06(0.83, 1.37)	0.625018	0::2	0(0, Inf)	0.994922
LRRC24	chr8	145747771	145752417	84::747	1.06(0.82, 1.36)	0.651567	84::745	1.06(0.83, 1.37)	0.625018	0::2	0(0, Inf)	0.994922
EXOC6	chr10	94608276	94819245	17::132	0.88(0.51, 1.53)	0.651571	17::132	0.88(0.51, 1.53)	0.651571	0::0	--	--
ATP6V0E2-AS1	chr7	149564782	149570951	1::19	0.62(0.08, 5.05)	0.652154	0::14	0(0, Inf)	0.987371	1::5	4.44(0.37, 53.39)	0.239983
ADAM33	chr20	3648621	3662657	1::20	0.61(0.07, 5.28)	0.652199	1::20	0.61(0.07, 5.28)	0.652199	0::0	--	--
SFMBT1	chr3	52937588	53080089	1::14	0.62(0.08, 5.04)	0.652282	1::14	0.62(0.08, 5.04)	0.652282	0::0	--	--
FERMT3	chr11	63974192	63991363	4::26	1.3(0.42, 4.01)	0.652374	4::25	1.31(0.42, 4.05)	0.642241	0::1	0(0, Inf)	0.997241
CABP7	chr22	30115991	30127820	13::169	0.87(0.48, 1.59)	0.652396	13::169	0.87(0.48, 1.59)	0.652396	0::0	--	--
C10orf55	chr10	75669726	75682535	1::17	0.62(0.08, 4.97)	0.652572	1::17	0.62(0.08, 4.97)	0.652572	0::0	--	--
PLAU	chr10	75670889	75677252	1::17	0.62(0.08, 4.97)	0.652572	1::17	0.62(0.08, 4.97)	0.652572	0::0	--	--
CBX2	chr17	77751976	77756331	5::75	0.8(0.31, 2.1)	0.652741	5::75	0.8(0.31, 2.1)	0.652741	0::0	--	--
HOXB4	chr17	46652868	46655712	7::58	1.22(0.52, 2.88)	0.652919	7::56	1.32(0.55, 3.16)	0.526513	0::2	0(0, Inf)	0.995423
SORBS2	chr4	186506597	186697008	1::3	1.73(0.16, 18.75)	0.652962	0::1	0(0, Inf)	0.996695	1::2	3.46(0.24, 50.74)	0.364902
OVCH2	chr11	7720492	7728024	1::6	1.65(0.19, 14.66)	0.653015	1::5	2.08(0.22, 19.61)	0.522029	0::1	0(0, Inf)	0.996882
NREP	chr5	111064999	111092891	1::14	0.62(0.08, 4.94)	0.653132	1::14	0.62(0.08, 4.94)	0.653132	0::0	--	--
CELSR2	chr1	109792160	109818373	2::33	0.71(0.16, 3.14)	0.653212	2::33	0.71(0.16, 3.14)	0.653212	0::0	--	--
SLC45A4	chr8	142217264	142264728	8::34	1.2(0.54, 2.65)	0.65366	8::33	1.23(0.56, 2.73)	0.605423	0::1	0(0, Inf)	0.99681
SLC25A25-AS1	chr9	130873449	130881013	1::16	0.61(0.07, 5.23)	0.653962	1::16	0.61(0.07, 5.23)	0.653962	0::0	--	--
CEP72	chr5	612454	653666	2::26	0.71(0.16, 3.15)	0.654047	0::16	0(0, Inf)	0.986771	2::10	1.68(0.33, 8.56)	0.530931
HLA-A	chr6	1239581	1243012	24::213	0.9(0.57, 1.42)	0.65413	0::1	0(0, Inf)	0.996753	24::212	0.91(0.58, 1.43)	0.68276
SLC7A10	chr19	33699569	33716756	51::515	0.93(0.68, 1.27)	0.654151	51::515	0.93(0.68, 1.27)	0.654151	0::0	--	--
PPFIBP2	chr11	7534995	7674996	1::4	1.67(0.18, 15.7)	0.654182	1::1	6.27(0.39, 101.49)	0.196045	0::3	0(0, Inf)	0.994241
NPLOC4	chr17	79523910	79544459	8::59	0.84(0.39, 1.81)	0.654372	8::59	0.84(0.39, 1.81)	0.654372	0::0	--	--
MIR219A1	chr6	4456918	4457028	1::6	1.67(0.18, 15.56)	0.654382	1::5	1.74(0.18, 16.62)	0.629808	0::1	0(0, Inf)	0.99724
RING1	chr6	4408503	4412719	1::6	1.67(0.18, 15.56)	0.654382	1::5	1.74(0.18, 16.62)	0.629808	0::1	0(0, Inf)	0.99724
RND3	chr2	151324706	151344209	1::2	1.73(0.16, 19.35)	0.654519	1::2	1.73(0.16, 19.35)	0.654519	0::0	--	--
GATA5	chr20	61038552	61051051	19::140	1.13(0.67, 1.91)	0.654528	19::140	1.13(0.67, 1.91)	0.654528	0::0	--	--
GIPR	chr19	46171478	46186980	1::3	1.68(0.17, 16.26)	0.654536	1::3	1.68(0.17, 16.26)	0.654536	0::0	--	--
RAP2B	chr3	152880014	152888415	3::12	1.37(0.35, 5.37)	0.654585	3::12	1.37(0.35, 5.37)	0.654585	0::0	--	--
MT2A	chr16	56642495	56643409	1::5	1.7(0.17, 17.49)	0.654676	1::4	1.75(0.17, 18.25)	0.641259	0::1	0(0, Inf)	0.997369
C8orf76	chr8	124232206	124253617	1::4	1.69(0.17, 17.06)	0.654787	1::4	1.69(0.17, 17.06)	0.654787	0::0	--	--
ZHX1-C8orf76	chr8	124238430	124286526	1::4	1.69(0.17, 17.06)	0.654787	1::4	1.69(0.17, 17.06)	0.654787	0::0	--	--
CTU2	chr16	88772910	88781804	25::288	0.9(0.58, 1.4)	0.65487	25::287	0.91(0.58, 1.4)	0.656325	0::1	0(0, Inf)	0.997386
RASAL2	chr1	178063238	178447985	2::14	0.71(0.16, 3.21)	0.654876	2::14	0.71(0.16, 3.21)	0.654876	0::0	--	--
P3H2	chr3	189674516	189840226	1::7	1.67(0.17, 16.01)	0.654939	1::7	1.67(0.17, 16.01)	0.654939	0::0	--	--
ZNF577	chr19	52357234	52391204	1::8	1.65(0.18, 14.97)	0.655146	0::0	--	NA	1::8	1.65(0.18, 14.97)	0.655146
ADAT1	chr16	75630765	75657179	1::3	1.68(0.17, 16.29)	0.655464	1::3	1.68(0.17, 16.29)	0.655464	0::0	--	--
KARS1	chr16	75661621	75681585	1::3	1.68(0.17, 16.29)	0.655464	1::3	1.68(0.17, 16.29)	0.655464	0::0	--	--
HEYL	chr1	40089106	40105315	1::11	1.66(0.18, 15.2)	0.655826	1::11	1.66(0.18, 15.2)	0.655826	0::0	--	--
LINC01975	chr17	3880396	3886439	1::4	1.72(0.16, 18.87)	0.655976	1::3	1.73(0.16, 18.93)	0.655058	0::1	0(0, Inf)	0.997913
MIR124-3	chr20	61809851	61809938	4::76	0.78(0.27, 2.3)	0.656101	4::76	0.78(0.27, 2.3)	0.656101	0::0	--	--
LSM7	chr19	2321519	2328585	1::16	0.62(0.08, 5.02)	0.656132	1::16	0.62(0.08, 5.02)	0.656132	0::0	--	--
ETNK2	chr1	204100189	204121172	2::28	1.41(0.31, 6.48)	0.656294	2::28	1.41(0.31, 6.48)	0.656294	0::0	--	--
MIR4722	chr16	88782685	88782745	25::287	0.91(0.58, 1.4)	0.656343	25::287	0.91(0.58, 1.4)	0.656343	0::0	--	--
CORT	chr1	10510087	10512055	1::3	1.82(0.13, 25.26)	0.656853	0::3	0(0, Inf)	0.993972	1::0	--	0.996351
TET2	chr4	106067841	106200960	11::82	0.86(0.45, 1.67)	0.656862	11::81	0.87(0.45, 1.69)	0.687522	0::1	0(0, Inf)	0.996823
LINC01751	chr20	7282735	7288079	2::8	1.44(0.29, 7.27)	0.656877	2::8	1.44(0.29, 7.27)	0.656877	0::0	--	--
GPER1	chr7	1126442	1133451	9::58	1.18(0.56, 2.48)	0.657227	8::58	1.05(0.48, 2.28)	0.904641	1::0	--	0.99613
BUD31	chr7	99006591	99017239	25::217	1.11(0.71, 1.72)	0.657359	25::214	1.12(0.72, 1.74)	0.625521	0::3	0(0, Inf)	0.994425
COL6A2	chr21	47518025	47552762	14::174	0.88(0.49, 1.57)	0.65748	14::172	0.88(0.49, 1.58)	0.670467	0::2	0(0, Inf)	0.995878
TLR3	chr4	186990309	187009227	1::30	0.63(0.08, 4.96)	0.657536	1::27	0.7(0.09, 5.59)	0.732503	0::3	0(0, Inf)	0.994653
FARP1	chr13	98795347	98897558	1::1	1.88(0.11, 31.02)	0.657634	0::0	--	NA	1::1	1.88(0.11, 31.02)	0.657634
CPB2	chr13	46627321	46679211	1::10	0.62(0.08, 5.06)	0.657669	1::10	0.62(0.08, 5.06)	0.657669	0::0	--	--
CPB2-AS1	chr13	46626982	46675482	1::10	0.62(0.08, 5.06)	0.657669	1::10	0.62(0.08, 5.06)	0.657669	0::0	--	--
STK17B	chr2	196998306	197036302	3::11	1.35(0.36, 5.02)	0.657704	3::11	1.35(0.36, 5.02)	0.657704	0::0	--	--
ADA2	chr22	17659679	17700325	1::12	0.62(0.08, 5.05)	0.657941	1::10	0.84(0.1, 7.14)	0.8764	0::2	0(0, Inf)	0.995428
SYNE1	chr6	152442821	152958497	5::28	1.25(0.46, 3.43)	0.657969	5::27	1.31(0.48, 3.61)	0.598011	0::1	0(0, Inf)	0.996823
MMP23A	chr1	1568158	1570027	4::31	0.78(0.26, 2.32)	0.658012	4::22	1.11(0.36, 3.44)	0.856295	0::9	0(0, Inf)	0.99066
MIR612	chr11	65211928	65212028	5::21	1.26(0.45, 3.48)	0.658154	5::18	1.28(0.46, 3.55)	0.6384	0::3	0(0, Inf)	0.995303
SLC2A11	chr22	24199120	24228499	1::4	1.67(0.17, 16.38)	0.658213	0::2	0(0, Inf)	0.995311	1::2	3.02(0.25, 36.29)	0.382688
AP1AR	chr4	113152942	113194266	3::30	0.76(0.22, 2.59)	0.658267	3::30	0.76(0.22, 2.59)	0.658267	0::0	--	--
IDI1	chr10	1085091	1102644	3::11	1.36(0.35, 5.28)	0.658519	3::11	1.36(0.35, 5.28)	0.658519	0::0	--	--
IDI2-AS1	chr10	1068576	1090141	3::11	1.36(0.35, 5.28)	0.658519	3::11	1.36(0.35, 5.28)	0.658519	0::0	--	--
WDR37	chr10	1102324	1178312	3::11	1.36(0.35, 5.28)	0.658519	3::11	1.36(0.35, 5.28)	0.658519	0::0	--	--
ILKAP	chr2	239079042	239112336	3::37	1.33(0.37, 4.8)	0.658681	3::37	1.33(0.37, 4.8)	0.658681	0::0	--	--
RREB1	chr6	7108193	7252213	2::16	0.71(0.16, 3.22)	0.658818	2::15	0.77(0.17, 3.51)	0.731412	0::1	0(0, Inf)	0.996791
CHRNA7	chr15	32322685	32462384	1::15	0.63(0.08, 5.03)	0.658823	1::10	0.83(0.1, 7.08)	0.868454	0::5	0(0, Inf)	0.99282
PDE4D	chr5	58264866	58335303	20::154	0.89(0.53, 1.49)	0.658868	20::151	0.91(0.54, 1.53)	0.72197	0::3	0(0, Inf)	0.994284
KIRREL1	chr1	157963062	158070052	1::5	1.69(0.16, 17.51)	0.658876	1::5	1.69(0.16, 17.51)	0.658876	0::0	--	--
C19orf71	chr19	3539154	3544028	29::279	0.91(0.6, 1.37)	0.65892	29::279	0.91(0.6, 1.37)	0.65892	0::0	--	--
GLCCI1	chr7	8008426	8128709	1::13	0.62(0.07, 5.2)	0.659057	1::13	0.62(0.07, 5.2)	0.659057	0::0	--	--
TP53TG3HP	chr16	34739458	34741541	15::99	1.15(0.63, 2.09)	0.659111	0::0	--	NA	15::99	1.15(0.63, 2.09)	0.659111
H4C6	chr6	26240620	26241021	4::19	1.29(0.42, 3.98)	0.659173	4::16	1.31(0.42, 4.06)	0.639504	0::3	0(0, Inf)	0.995359
ALS2CL	chr3	46710484	46735169	8::119	0.84(0.39, 1.81)	0.659291	8::119	0.84(0.39, 1.81)	0.659291	0::0	--	--
SHB	chr9	37915894	38069224	2::10	1.67(0.17, 16.13)	0.659476	2::10	1.67(0.17, 16.13)	0.659476	0::0	--	--
BRPF3	chr6	36164520	36200567	1::6	1.68(0.17, 16.65)	0.659596	1::6	1.68(0.17, 16.65)	0.659596	0::0	--	--
CEP128	chr14	80962820	81408082	1::3	1.71(0.16, 18.7)	0.659721	0::2	0(0, Inf)	0.995113	1::1	3.73(0.23, 61.08)	0.356522
TTC26	chr7	138818489	138846089	8::60	0.84(0.38, 1.86)	0.65997	8::60	0.84(0.38, 1.86)	0.65997	0::0	--	--
NCAM2	chr21	22370726	22851661	4::22	1.28(0.42, 3.92)	0.660001	4::21	1.34(0.44, 4.12)	0.608911	0::1	0(0, Inf)	0.996892
SLC9A5	chr16	67282881	67306094	6::59	1.22(0.5, 2.99)	0.660002	6::59	1.22(0.5, 2.99)	0.660002	0::0	--	--
GPR87	chr3	151011874	151034608	1::4	1.7(0.16, 18.38)	0.660152	1::4	1.7(0.16, 18.38)	0.660152	0::0	--	--
MED12L	chr3	150804584	151154465	1::4	1.7(0.16, 18.38)	0.660152	1::4	1.7(0.16, 18.38)	0.660152	0::0	--	--
P2RY12	chr3	151054630	151058610	1::4	1.7(0.16, 18.38)	0.660152	1::4	1.7(0.16, 18.38)	0.660152	0::0	--	--
P2RY13	chr3	151044100	151047337	1::4	1.7(0.16, 18.38)	0.660152	1::4	1.7(0.16, 18.38)	0.660152	0::0	--	--
ATP2B2	chr3	10365706	10661646	1::6	1.77(0.14, 22.28)	0.660423	1::6	1.77(0.14, 22.28)	0.660423	0::0	--	--
C2CD2	chr21	43305220	43374127	1::23	0.63(0.08, 5.02)	0.660635	1::23	0.63(0.08, 5.02)	0.660635	0::0	--	--
FAM83H-AS1	chr8	144816309	144828507	3::22	1.34(0.36, 5.01)	0.660636	3::22	1.34(0.36, 5.01)	0.660636	0::0	--	--
TSSK2	chr22	19118820	19120135	5::44	1.25(0.46, 3.45)	0.660644	4::42	1.04(0.34, 3.17)	0.945602	1::2	5.05(0.35, 73.89)	0.236407
HM13	chr20	30102212	30157370	2::8	1.43(0.29, 7.13)	0.660647	2::8	1.43(0.29, 7.13)	0.660647	0::0	--	--
HM13-AS1	chr20	30155389	30161066	2::8	1.43(0.29, 7.13)	0.660647	2::8	1.43(0.29, 7.13)	0.660647	0::0	--	--
ID1	chr20	30193091	30194313	2::8	1.43(0.29, 7.13)	0.660647	2::8	1.43(0.29, 7.13)	0.660647	0::0	--	--
LINC00028	chr20	30073580	30075377	2::8	1.43(0.29, 7.13)	0.660647	2::8	1.43(0.29, 7.13)	0.660647	0::0	--	--
MIR6502	chr12	66644861	66644937	1::4	1.66(0.17, 15.87)	0.660676	1::4	1.66(0.17, 15.87)	0.660676	0::0	--	--
FOXN3	chr14	89622523	89883577	1::5	1.69(0.16, 17.56)	0.660862	0::4	0(0, Inf)	0.993331	1::1	3.73(0.23, 61.18)	0.355927
PBX3	chr9	128509651	128729655	1::7	1.66(0.17, 16.1)	0.66109	1::7	1.66(0.17, 16.1)	0.66109	0::0	--	--
TLE2	chr19	2997641	3029278	5::42	1.25(0.46, 3.42)	0.661151	5::42	1.25(0.46, 3.42)	0.661151	0::0	--	--
HHAT	chr1	210501595	210849638	1::6	1.65(0.18, 15.32)	0.661238	1::6	1.65(0.18, 15.32)	0.661238	0::0	--	--
OXT	chr20	3052265	3053163	7::64	0.83(0.36, 1.91)	0.661454	7::64	0.83(0.36, 1.91)	0.661454	0::0	--	--
SHC1	chr1	154934773	154946852	13::87	1.15(0.62, 2.15)	0.661667	13::87	1.15(0.62, 2.15)	0.661667	0::0	--	--
ABCB5	chr7	20686952	20796631	14::101	1.15(0.62, 2.11)	0.661721	14::100	1.15(0.63, 2.13)	0.648711	0::1	0(0, Inf)	0.997038
DEFB109A	chr8	12250792	12257874	4::19	1.3(0.41, 4.15)	0.661858	0::0	--	NA	4::19	1.3(0.41, 4.15)	0.661858
FAM66A	chr8	12219527	12268510	4::19	1.3(0.41, 4.15)	0.661858	0::0	--	NA	4::19	1.3(0.41, 4.15)	0.661858
FAM86B2	chr8	12282910	12293915	4::19	1.3(0.41, 4.15)	0.661858	0::0	--	NA	4::19	1.3(0.41, 4.15)	0.661858
FAM90A25P	chr8	12272029	12275541	4::19	1.3(0.41, 4.15)	0.661858	0::0	--	NA	4::19	1.3(0.41, 4.15)	0.661858
LOC100506990	chr8	12294521	12408558	4::19	1.3(0.41, 4.15)	0.661858	0::0	--	NA	4::19	1.3(0.41, 4.15)	0.661858
ARHGAP12	chr10	32094325	32217759	1::10	0.63(0.08, 5.07)	0.661908	1::10	0.63(0.08, 5.07)	0.661908	0::0	--	--
KIF7	chr15	90171207	90198698	1::36	0.63(0.08, 4.96)	0.661909	1::36	0.63(0.08, 4.96)	0.661909	0::0	--	--
CAND2	chr3	12838178	12876302	4::42	0.78(0.26, 2.33)	0.662022	4::42	0.78(0.26, 2.33)	0.662022	0::0	--	--
RAX2	chr19	3769088	3772226	1::14	0.62(0.08, 5.15)	0.662052	0::14	0(0, Inf)	0.987274	1::0	--	0.99622
CAPN10-DT	chr2	241522166	241525733	1::12	0.63(0.08, 5.1)	0.662172	1::12	0.63(0.08, 5.1)	0.662172	0::0	--	--
RNPEPL1	chr2	241507900	241520789	1::12	0.63(0.08, 5.1)	0.662172	1::12	0.63(0.08, 5.1)	0.662172	0::0	--	--
C20orf27	chr20	3734154	3748400	1::11	1.65(0.18, 15.47)	0.662372	1::11	1.65(0.18, 15.47)	0.662372	0::0	--	--
SPSB1	chr1	9352952	9429590	10::109	0.85(0.41, 1.76)	0.662573	1::7	2.11(0.2, 21.84)	0.530114	9::102	0.79(0.37, 1.7)	0.545374
PPDPF	chr20	62152117	62153517	4::33	1.28(0.42, 3.94)	0.662618	4::31	1.3(0.42, 4.01)	0.644239	0::2	0(0, Inf)	0.99605
SOAT2	chr12	53497269	53518319	1::7	1.62(0.18, 14.37)	0.662704	1::6	2.23(0.24, 20.73)	0.481838	0::1	0(0, Inf)	0.996807
LINC02714	chr11	134605838	134633705	4::23	1.28(0.42, 3.96)	0.662778	0::1	0(0, Inf)	0.996941	4::22	1.33(0.43, 4.12)	0.621325
GLYATL1B	chr11	58853779	58862259	7::66	0.83(0.36, 1.9)	0.662813	1::0	--	0.996174	6::66	0.71(0.29, 1.72)	0.451578
LINC01592	chr8	69824037	70016425	1::4	1.65(0.17, 15.58)	0.663178	1::2	2.47(0.22, 28.01)	0.466673	0::2	0(0, Inf)	0.995611
PKD1L1	chr7	47814211	47988063	1::4	1.68(0.16, 17.27)	0.663291	1::3	1.92(0.17, 21.44)	0.596603	0::1	0(0, Inf)	0.997038
GZF1	chr20	23342818	23353698	4::16	1.29(0.41, 4.02)	0.663573	4::16	1.29(0.41, 4.02)	0.663573	0::0	--	--
NAPB	chr20	23355155	23402156	4::16	1.29(0.41, 4.02)	0.663573	4::16	1.29(0.41, 4.02)	0.663573	0::0	--	--
SSTR5	chr16	1122755	1131454	28::240	1.1(0.72, 1.69)	0.66386	28::239	1.1(0.72, 1.69)	0.661522	0::1	0(0, Inf)	0.99731
KIF1C	chr17	4901244	4931696	1::17	0.63(0.08, 5.06)	0.664025	1::17	0.63(0.08, 5.06)	0.664025	0::0	--	--
ISOC2	chr19	55964351	55973009	2::19	1.41(0.3, 6.77)	0.664065	2::19	1.41(0.3, 6.77)	0.664065	0::0	--	--
LBHD2	chr14	103550546	103556364	11::156	0.86(0.44, 1.68)	0.664295	11::156	0.86(0.44, 1.68)	0.664295	0::0	--	--
NIPA1	chr15	23043278	23086424	1::10	0.61(0.07, 5.61)	0.664297	1::6	1.37(0.11, 17.19)	0.805916	0::4	0(0, Inf)	0.993294
LDAH	chr2	20883790	21022861	2::25	0.72(0.16, 3.2)	0.664544	2::24	0.8(0.18, 3.6)	0.773021	0::1	0(0, Inf)	0.996696
HOXB2	chr17	46620016	46622393	4::39	0.78(0.26, 2.35)	0.664548	4::38	0.82(0.27, 2.47)	0.723127	0::1	0(0, Inf)	0.996782
LOC100286906	chr7	155174770	155194477	1::15	0.63(0.08, 5.22)	0.664983	1::15	0.63(0.08, 5.22)	0.664983	0::0	--	--
SLC35E2B	chr1	1592938	1624234	4::30	0.79(0.27, 2.33)	0.664986	4::21	1.12(0.36, 3.48)	0.84595	0::9	0(0, Inf)	0.99066
LOC100287837	chr11	73018555	73020406	2::48	0.72(0.17, 3.15)	0.665034	2::48	0.72(0.17, 3.15)	0.665034	0::0	--	--
ATG9B	chr7	150712238	150721586	10::97	1.17(0.57, 2.39)	0.665085	10::97	1.17(0.57, 2.39)	0.665085	0::0	--	--
WNT7B	chr22	46316245	46373042	16::201	0.89(0.52, 1.53)	0.665416	16::201	0.89(0.52, 1.53)	0.665416	0::0	--	--
MECOM	chr3	168801294	168864327	3::16	1.33(0.37, 4.81)	0.665762	3::16	1.33(0.37, 4.81)	0.665762	0::0	--	--
ANKRD49	chr11	94227149	94232744	4::23	1.28(0.41, 3.99)	0.665805	4::23	1.28(0.41, 3.99)	0.665805	0::0	--	--
REM1	chr20	30063090	30072698	2::9	1.42(0.29, 7.06)	0.665868	2::8	1.43(0.29, 7.13)	0.660654	0::1	0(0, Inf)	0.997463
MIR484	chr16	15737150	15737229	1::7	0.63(0.08, 5.18)	0.665905	1::7	0.63(0.08, 5.18)	0.665905	0::0	--	--
NDE1	chr16	15737238	15820208	1::7	0.63(0.08, 5.18)	0.665905	1::7	0.63(0.08, 5.18)	0.665905	0::0	--	--
HRH3	chr20	60790015	60795334	16::131	1.13(0.65, 1.97)	0.665939	16::130	1.15(0.66, 2)	0.622288	0::1	0(0, Inf)	0.996739
MT1E	chr16	56659692	56661024	1::5	1.67(0.16, 17.12)	0.666128	1::4	1.71(0.16, 17.84)	0.652795	0::1	0(0, Inf)	0.997369
MT1JP	chr16	56669650	56670998	1::5	1.67(0.16, 17.12)	0.666128	1::4	1.71(0.16, 17.84)	0.652795	0::1	0(0, Inf)	0.997369
MT1M	chr16	56666570	56667893	1::5	1.67(0.16, 17.12)	0.666128	1::4	1.71(0.16, 17.84)	0.652795	0::1	0(0, Inf)	0.997369
MIR548A1HG	chr6	18522977	18723129	1::10	0.63(0.07, 5.25)	0.666153	1::10	0.63(0.07, 5.25)	0.666153	0::0	--	--
CLIP2	chr7	73703736	73820265	1::10	0.62(0.07, 5.37)	0.666453	1::10	0.62(0.07, 5.37)	0.666453	0::0	--	--
LCN10	chr9	139632624	139637392	55::428	1.07(0.78, 1.46)	0.666784	55::427	1.07(0.79, 1.46)	0.663611	0::1	0(0, Inf)	0.997172
HS6ST1	chr2	129023053	129076442	1::26	0.63(0.08, 5.19)	0.666877	1::26	0.63(0.08, 5.19)	0.666877	0::0	--	--
KCTD1	chr18	24034873	24129399	1::21	0.63(0.08, 5.1)	0.667361	1::20	0.65(0.08, 5.26)	0.685147	0::1	0(0, Inf)	0.997134
CSNK1G2	chr19	1941170	1981336	2::19	0.72(0.15, 3.3)	0.667616	2::19	0.72(0.15, 3.3)	0.667616	0::0	--	--
RELA	chr11	65421071	65430387	25::157	1.1(0.7, 1.74)	0.667681	25::157	1.1(0.7, 1.74)	0.667681	0::0	--	--
MARCHF2	chr19	8478186	8503899	2::17	0.71(0.15, 3.39)	0.668512	2::17	0.71(0.15, 3.39)	0.668512	0::0	--	--
ASPN	chr9	95218488	95244788	1::6	1.63(0.17, 15.26)	0.668663	1::6	1.63(0.17, 15.26)	0.668663	0::0	--	--
ECM2	chr9	95257593	95298374	1::6	1.63(0.17, 15.26)	0.668663	1::6	1.63(0.17, 15.26)	0.668663	0::0	--	--
RBPJ	chr4	26322849	26436752	3::14	1.33(0.36, 4.83)	0.66878	3::14	1.33(0.36, 4.83)	0.66878	0::0	--	--
PDXK	chr21	45161366	45182180	8::61	1.19(0.54, 2.62)	0.668939	8::58	1.22(0.55, 2.7)	0.626015	0::3	0(0, Inf)	0.994745
TSEN34	chr19	54694581	54698394	8::39	1.19(0.54, 2.64)	0.668963	8::37	1.2(0.54, 2.66)	0.657288	0::2	0(0, Inf)	0.996134
MELTF	chr3	196728611	196756688	2::22	0.71(0.15, 3.37)	0.669099	2::22	0.71(0.15, 3.37)	0.669099	0::0	--	--
MELTF-AS1	chr3	196729776	196731615	2::22	0.71(0.15, 3.37)	0.669099	2::22	0.71(0.15, 3.37)	0.669099	0::0	--	--
CRIP3	chr6	43273209	43276564	3::47	0.76(0.22, 2.63)	0.66957	3::47	0.76(0.22, 2.63)	0.66957	0::0	--	--
PLIN3	chr19	4838352	4867679	1::9	0.63(0.08, 5.16)	0.669687	1::9	0.63(0.08, 5.16)	0.669687	0::0	--	--
CABIN1	chr22	24407753	24574596	2::15	0.72(0.16, 3.23)	0.669748	1::15	0.36(0.05, 2.78)	0.328524	1::0	--	0.99615
BICDL2	chr16	3077682	3085542	26::191	1.1(0.71, 1.71)	0.66987	26::191	1.1(0.71, 1.71)	0.66987	0::0	--	--
UBAC1	chr9	138824814	138853219	1::4	1.64(0.17, 15.8)	0.669921	1::4	1.64(0.17, 15.8)	0.669921	0::0	--	--
LINC01256	chr4	133512243	133599655	4::27	1.27(0.43, 3.79)	0.66996	4::27	1.27(0.43, 3.79)	0.66996	0::0	--	--
SPTB	chr14	65213000	65346625	53::463	1.07(0.78, 1.46)	0.66998	52::434	1.13(0.82, 1.55)	0.455489	1::29	0.29(0.04, 2.25)	0.238705
TMEM41B	chr11	9302200	9336140	1::3	1.68(0.15, 18.2)	0.670566	1::3	1.68(0.15, 18.2)	0.670566	0::0	--	--
MIR3065	chr17	79099676	79099755	18::195	0.89(0.53, 1.5)	0.670693	18::195	0.89(0.53, 1.5)	0.670693	0::0	--	--
MIR338	chr17	79099682	79099749	18::195	0.89(0.53, 1.5)	0.670693	18::195	0.89(0.53, 1.5)	0.670693	0::0	--	--
MIR657	chr17	79099075	79099173	18::195	0.89(0.53, 1.5)	0.670693	18::195	0.89(0.53, 1.5)	0.670693	0::0	--	--
CEACAM6	chr19	42259437	42276115	1::16	0.63(0.07, 5.45)	0.670749	1::3	1.49(0.13, 17.07)	0.748672	0::13	0(0, Inf)	0.987334
FLYWCH1	chr16	2961979	2990158	4::51	0.79(0.27, 2.34)	0.671005	4::51	0.79(0.27, 2.34)	0.671005	0::0	--	--
DEFB104A	chr8	7327829	7332639	74::606	1.06(0.81, 1.38)	0.671336	6::56	1.1(0.44, 2.72)	0.841366	68::550	1.06(0.8, 1.39)	0.700151
DEFB104B	chr8	7327829	7332604	74::606	1.06(0.81, 1.38)	0.671336	6::56	1.1(0.44, 2.72)	0.841366	68::550	1.06(0.8, 1.39)	0.700151
SPAG11B	chr8	7705401	7707807	74::606	1.06(0.81, 1.38)	0.671336	6::56	1.1(0.44, 2.72)	0.841366	68::550	1.06(0.8, 1.39)	0.700151
AGL	chr1	100315916	100389576	3::19	1.32(0.36, 4.86)	0.671542	3::19	1.32(0.36, 4.86)	0.671542	0::0	--	--
LOC400627	chr17	78940038	78945013	1::11	0.63(0.08, 5.21)	0.671553	1::10	0.63(0.08, 5.21)	0.671553	0::1	--	--
OR52J3	chr11	5067755	5068691	3::16	1.32(0.36, 4.83)	0.671972	3::16	1.32(0.36, 4.83)	0.671972	0::0	--	--
SMILR	chr8	123426565	123580883	1::5	1.63(0.17, 15.74)	0.672152	1::5	1.63(0.17, 15.74)	0.672152	0::0	--	--
TRIM47	chr17	73870244	73874662	14::112	1.14(0.63, 2.06)	0.67231	14::112	1.14(0.63, 2.06)	0.67231	0::0	--	--
CCM2	chr7	45039786	45116069	41::373	0.93(0.65, 1.32)	0.672405	41::373	0.93(0.65, 1.32)	0.672405	0::0	--	--
SMC2-AS1	chr9	106842304	106854755	1::4	1.67(0.15, 18.1)	0.672446	1::3	1.7(0.15, 18.56)	0.665173	0::1	0(0, Inf)	0.997493
SNORA1B	chr8	56815281	56815414	2::11	1.41(0.29, 6.95)	0.672463	2::8	1.45(0.29, 7.19)	0.652699	0::3	0(0, Inf)	0.995348
GAS2L3	chr12	100967461	101022066	1::6	0.63(0.07, 5.38)	0.672563	1::6	0.63(0.07, 5.38)	0.672563	0::0	--	--
PTCD3	chr2	86333357	86369280	2::7	0.62(0.07, 5.71)	0.672614	0::0	--	NA	2::7	0.62(0.07, 5.71)	0.672614
SPTBN5	chr15	42140343	42186251	167::1460	0.96(0.8, 1.16)	0.672624	167::1460	0.96(0.8, 1.16)	0.672624	0::0	--	--
FBXO24	chr7	100187235	100198740	1::10	1.63(0.17, 15.46)	0.672638	1::10	1.63(0.17, 15.46)	0.672638	0::0	--	--
PCOLCE	chr7	100199985	100205798	1::10	1.63(0.17, 15.46)	0.672638	1::10	1.63(0.17, 15.46)	0.672638	0::0	--	--
PCOLCE-AS1	chr7	100187023	100201661	1::10	1.63(0.17, 15.46)	0.672638	1::10	1.63(0.17, 15.46)	0.672638	0::0	--	--
BAIAP2L1	chr7	97920961	98030402	11::107	0.87(0.45, 1.67)	0.672922	10::107	0.81(0.41, 1.6)	0.549223	1::0	--	0.996428
UBOX5-AS1	chr20	3087556	3131513	8::53	1.19(0.54, 2.62)	0.672928	8::53	1.19(0.54, 2.62)	0.672928	0::0	--	--
LINC00523	chr14	101123604	101139081	1::3	1.68(0.15, 18.52)	0.673756	0::1	0(0, Inf)	0.996675	1::2	3.53(0.23, 53.79)	0.364629
LENEP	chr1	154966061	154966797	11::81	1.16(0.59, 2.28)	0.673794	11::81	1.16(0.59, 2.28)	0.673794	0::0	--	--
PRRX2	chr9	132427925	132484951	1::24	0.64(0.08, 5.21)	0.674033	1::24	0.64(0.08, 5.21)	0.674033	0::0	--	--
MIR3666	chr7	114293399	114293510	1::8	0.63(0.08, 5.32)	0.67405	1::8	0.63(0.08, 5.32)	0.67405	0::0	--	--
SLC2A14	chr12	7965109	8025511	65::564	0.94(0.71, 1.25)	0.674081	8::107	0.5(0.2, 1.26)	0.142688	57::457	1.02(0.76, 1.38)	0.880677
NTM	chr11	131780711	132206716	1::5	1.67(0.15, 18.46)	0.674256	0::2	0(0, Inf)	0.994781	1::3	3.55(0.24, 53.39)	0.359738
LIF-AS1	chr22	30635182	30636527	1::8	0.64(0.08, 5.22)	0.674588	1::8	0.64(0.08, 5.22)	0.674588	0::0	--	--
ACAP2	chr3	194995473	195163749	4::32	0.79(0.27, 2.35)	0.674699	4::32	0.79(0.27, 2.35)	0.674699	0::0	--	--
ZNF724	chr19	23404400	23433196	1::6	1.62(0.17, 15.38)	0.674879	1::5	2.51(0.24, 26.2)	0.442137	0::1	0(0, Inf)	0.996749
FIZ1	chr19	56102741	56110883	2::23	1.4(0.29, 6.7)	0.674963	2::23	1.4(0.29, 6.7)	0.674963	0::0	--	--
ZNF579	chr19	56088139	56092214	2::23	1.4(0.29, 6.7)	0.674963	2::23	1.4(0.29, 6.7)	0.674963	0::0	--	--
CD81-AS1	chr11	2349978	2399222	12::196	0.87(0.47, 1.64)	0.675004	12::196	0.87(0.47, 1.64)	0.675004	0::0	--	--
NCF2	chr1	183524696	183559594	5::31	0.81(0.31, 2.15)	0.675056	5::30	0.82(0.31, 2.16)	0.681233	0::1	0(0, Inf)	0.99724
NCBP2	chr3	196662272	196669311	1::4	1.65(0.16, 17.33)	0.675305	1::3	2.8(0.21, 36.53)	0.431651	0::1	0(0, Inf)	0.996743
RABGAP1	chr9	125703298	125867144	3::12	1.32(0.36, 4.94)	0.675314	3::12	1.32(0.36, 4.94)	0.675314	0::0	--	--
PRDM15	chr21	43218384	43299453	3::23	1.33(0.35, 5.04)	0.675424	3::23	1.33(0.35, 5.04)	0.675424	0::0	--	--
LOC101928222	chr2	20189964	20204567	1::8	1.62(0.17, 15.47)	0.675477	1::8	1.62(0.17, 15.47)	0.675477	0::0	--	--
MATN3	chr2	20191812	20212429	1::8	1.62(0.17, 15.47)	0.675477	1::8	1.62(0.17, 15.47)	0.675477	0::0	--	--
LOC105376731	chr15	75519093	75522031	2::87	0.73(0.17, 3.14)	0.67556	2::86	0.8(0.19, 3.42)	0.759173	0::1	0(0, Inf)	0.996752
ZNF521	chr18	22641887	22932130	1::12	0.64(0.08, 5.32)	0.676338	1::12	0.64(0.08, 5.32)	0.676338	0::0	--	--
ITGA10	chr1	145524890	145543868	1::8	0.64(0.08, 5.19)	0.67638	1::5	0.9(0.1, 7.82)	0.927391	0::3	0(0, Inf)	0.99448
RERE	chr1	8412463	8483892	1::6	0.62(0.07, 5.77)	0.676748	1::6	0.62(0.07, 5.77)	0.676748	0::0	--	--
RERE-AS1	chr1	8484704	8495076	1::6	0.62(0.07, 5.77)	0.676748	1::6	0.62(0.07, 5.77)	0.676748	0::0	--	--
SNORD128	chr1	8554859	8554973	1::6	0.62(0.07, 5.77)	0.676748	1::6	0.62(0.07, 5.77)	0.676748	0::0	--	--
CDC42EP2	chr11	65082336	65089887	11::69	1.15(0.59, 2.27)	0.676853	11::69	1.15(0.59, 2.27)	0.676853	0::0	--	--
FAM66C	chr12	8332804	8353596	85::641	1.06(0.82, 1.36)	0.676891	0::0	--	NA	85::641	1.06(0.82, 1.36)	0.676891
LINC02006	chr3	153101338	153480315	5::29	1.23(0.46, 3.33)	0.676916	5::29	1.23(0.46, 3.33)	0.676916	0::0	--	--
BASP1P1	chr13	23471168	23472320	2::22	0.71(0.15, 3.47)	0.677199	2::15	1.08(0.2, 5.86)	0.928611	0::7	0(0, Inf)	0.990754
ATP6V1F	chr7	128502909	128505901	4::92	0.8(0.27, 2.33)	0.677308	4::92	0.8(0.27, 2.33)	0.677308	0::0	--	--
LINC00658	chr20	5412602	5426394	1::3	1.63(0.16, 16.16)	0.677442	0::3	0(0, Inf)	0.994319	1::0	--	0.996101
GTSE1-DT	chr22	46691039	46692557	2::16	0.73(0.16, 3.27)	0.678308	2::16	0.73(0.16, 3.27)	0.678308	0::0	--	--
HLA-DPB1	chr6	33043766	33057473	2::14	0.72(0.15, 3.39)	0.678321	2::14	0.72(0.15, 3.39)	0.678321	0::0	--	--
LOC101928674	chr17	76356528	76361012	2::22	0.73(0.16, 3.25)	0.678335	2::22	0.73(0.16, 3.25)	0.678335	0::0	--	--
TEX22	chr14	105864874	105880196	54::449	0.94(0.69, 1.28)	0.678435	53::449	0.92(0.68, 1.26)	0.623601	1::0	--	0.996452
GSTM1	chr1	110230438	110236367	82::613	1.06(0.82, 1.36)	0.678481	1::17	0.3(0.04, 2.3)	0.245301	81::596	1.09(0.84, 1.41)	0.512219
EHD3	chr2	31457017	31492317	1::8	0.64(0.08, 5.36)	0.678594	1::8	0.64(0.08, 5.36)	0.678594	0::0	--	--
CLEC2B	chr12	10004967	10022458	8::41	1.18(0.53, 2.62)	0.678633	8::39	1.2(0.54, 2.65)	0.65646	0::2	0(0, Inf)	0.995922
MIER3	chr5	56215428	56247957	7::75	0.84(0.37, 1.91)	0.678824	7::74	0.84(0.37, 1.92)	0.679423	0::1	0(0, Inf)	0.997687
B3GAT3	chr11	62382767	62389458	3::23	0.77(0.22, 2.65)	0.679253	3::23	0.77(0.22, 2.65)	0.679253	0::0	--	--
C11orf98	chr11	62430288	62432688	3::23	0.77(0.22, 2.65)	0.679253	3::23	0.77(0.22, 2.65)	0.679253	0::0	--	--
CSKMT	chr11	62432783	62435580	3::23	0.77(0.22, 2.65)	0.679253	3::23	0.77(0.22, 2.65)	0.679253	0::0	--	--
GANAB	chr11	62392300	62414085	3::23	0.77(0.22, 2.65)	0.679253	3::23	0.77(0.22, 2.65)	0.679253	0::0	--	--
INTS5	chr11	62414319	62420774	3::23	0.77(0.22, 2.65)	0.679253	3::23	0.77(0.22, 2.65)	0.679253	0::0	--	--
LBHD1	chr11	62430288	62439255	3::23	0.77(0.22, 2.65)	0.679253	3::23	0.77(0.22, 2.65)	0.679253	0::0	--	--
ROM1	chr11	62380212	62382592	3::23	0.77(0.22, 2.65)	0.679253	3::23	0.77(0.22, 2.65)	0.679253	0::0	--	--
SNORA57	chr11	62432893	62433042	3::23	0.77(0.22, 2.65)	0.679253	3::23	0.77(0.22, 2.65)	0.679253	0::0	--	--
UBXN1	chr11	62443971	62446545	3::23	0.77(0.22, 2.65)	0.679253	3::23	0.77(0.22, 2.65)	0.679253	0::0	--	--
UQCC3	chr11	62439144	62441158	3::23	0.77(0.22, 2.65)	0.679253	3::23	0.77(0.22, 2.65)	0.679253	0::0	--	--
C17orf107	chr17	4802830	4806229	2::9	1.4(0.28, 6.92)	0.679255	2::8	1.43(0.29, 7.1)	0.66378	0::1	0(0, Inf)	0.997241
CHRNE	chr17	4801065	4806393	2::9	1.4(0.28, 6.92)	0.679255	2::8	1.43(0.29, 7.1)	0.66378	0::1	0(0, Inf)	0.997241
GAS6	chr13	114523521	114567049	9::113	0.86(0.41, 1.78)	0.679375	9::110	0.88(0.43, 1.83)	0.738687	0::3	0(0, Inf)	0.994202
GAS6-AS1	chr13	114518582	114545814	9::113	0.86(0.41, 1.78)	0.679375	9::110	0.88(0.43, 1.83)	0.738687	0::3	0(0, Inf)	0.994202
MIR4695	chr1	19209695	19209769	22::195	1.11(0.69, 1.78)	0.679445	22::195	1.11(0.69, 1.78)	0.679445	0::0	--	--
PRKAG3	chr2	219687103	219696526	1::13	0.62(0.07, 5.85)	0.679517	1::13	0.62(0.07, 5.85)	0.679517	0::0	--	--
NAGPA	chr16	5074844	5083936	4::37	0.8(0.27, 2.35)	0.679804	4::35	0.84(0.28, 2.51)	0.758043	0::2	0(0, Inf)	0.99549
MIR8072	chr12	123849310	123849390	2::7	1.41(0.28, 7.07)	0.679829	2::7	1.41(0.28, 7.07)	0.679829	0::0	--	--
SBNO1	chr12	123773655	123849394	2::7	1.41(0.28, 7.07)	0.679829	2::7	1.41(0.28, 7.07)	0.679829	0::0	--	--
SBNO1-AS1	chr12	123849494	123850351	2::7	1.41(0.28, 7.07)	0.679829	2::7	1.41(0.28, 7.07)	0.679829	0::0	--	--
NRM	chr6	1967471	1970407	4::15	1.27(0.41, 3.9)	0.679869	4::14	1.28(0.41, 3.94)	0.669745	0::1	0(0, Inf)	0.99724
LINC02639	chr10	3876141	3876920	1::3	1.61(0.17, 15.65)	0.680183	1::3	1.61(0.17, 15.65)	0.680183	0::0	--	--
DPH5	chr1	101455180	101491340	1::3	1.78(0.11, 27.68)	0.680519	1::3	1.78(0.11, 27.68)	0.680519	0::0	--	--
SUMF1	chr3	4402828	4508966	2::10	1.4(0.28, 7.07)	0.680657	2::9	1.49(0.29, 7.66)	0.634134	0::1	0(0, Inf)	0.997011
CLMN	chr14	95648276	95786245	1::7	1.69(0.14, 20.88)	0.680975	0::7	0(0, Inf)	0.991552	1::0	--	0.996382
LINC02292	chr14	95795920	95801841	1::7	1.69(0.14, 20.88)	0.680975	0::7	0(0, Inf)	0.991552	1::0	--	0.996382
DSCR10	chr21	39578249	39580738	1::4	1.61(0.17, 15.34)	0.681073	1::4	1.61(0.17, 15.34)	0.681073	0::0	--	--
FOXF2	chr6	1389810	1395838	9::68	1.18(0.54, 2.55)	0.681093	9::68	1.18(0.54, 2.55)	0.681093	0::0	--	--
MIR6720	chr6	1390548	1390646	9::68	1.18(0.54, 2.55)	0.681093	9::68	1.18(0.54, 2.55)	0.681093	0::0	--	--
OR4C6	chr11	55432642	55433572	6::57	0.83(0.34, 2.02)	0.681099	6::57	0.83(0.34, 2.02)	0.681099	0::0	--	--
PES1	chr22	30972611	31003000	5::64	0.82(0.31, 2.14)	0.681175	5::63	0.84(0.32, 2.21)	0.721653	0::1	0(0, Inf)	0.996843
SYNRG	chr17	35874909	35969466	1::14	0.64(0.07, 5.44)	0.681255	1::14	0.64(0.07, 5.44)	0.681255	0::0	--	--
DHRS11	chr17	34948308	34957233	1::8	1.61(0.17, 15.59)	0.681388	0::7	0(0, Inf)	0.991148	1::1	15.73(0.54, 456.53)	0.108856
PTGES3L	chr17	41120119	41132097	1::7	1.61(0.16, 15.82)	0.681467	1::7	1.61(0.16, 15.82)	0.681467	0::0	--	--
PTGES3L-AARSD1	chr17	41102542	41132020	1::7	1.61(0.16, 15.82)	0.681467	1::7	1.61(0.16, 15.82)	0.681467	0::0	--	--
OTOP2	chr17	72920367	72930007	10::115	0.87(0.43, 1.72)	0.681492	10::114	0.88(0.44, 1.75)	0.711169	0::1	0(0, Inf)	0.996843
FBXW11	chr5	171288555	171433877	1::3	1.62(0.16, 16.04)	0.681512	1::3	1.62(0.16, 16.04)	0.681512	0::0	--	--
FAM200A	chr7	99143922	99149737	1::5	1.6(0.17, 15.23)	0.681514	1::5	1.6(0.17, 15.23)	0.681514	0::0	--	--
MSMB	chr10	51549552	51562508	3::14	1.32(0.35, 5.07)	0.681592	2::11	1.33(0.27, 6.55)	0.725792	1::3	1.31(0.11, 15.73)	0.830799
CDKN2D	chr19	10677135	10679655	3::32	0.77(0.22, 2.66)	0.681594	3::31	0.78(0.23, 2.68)	0.689157	0::1	0(0, Inf)	0.997241
MFGE8	chr15	89441913	89456399	1::7	1.59(0.17, 14.84)	0.681901	1::7	1.59(0.17, 14.84)	0.681901	0::0	--	--
EPN2-AS1	chr17	19199908	19209574	2::13	0.71(0.14, 3.57)	0.681968	2::13	0.71(0.14, 3.57)	0.681968	0::0	--	--
HOXB9	chr17	46698518	46703720	4::34	1.26(0.41, 3.84)	0.682022	4::34	1.26(0.41, 3.84)	0.682022	0::0	--	--
ADCK5	chr8	145597735	145618453	65::562	1.06(0.8, 1.41)	0.682144	65::560	1.06(0.8, 1.41)	0.680727	0::2	0(0, Inf)	0.996339
MIR939	chr8	145619363	145619445	65::562	1.06(0.8, 1.41)	0.682144	65::560	1.06(0.8, 1.41)	0.680727	0::2	0(0, Inf)	0.996339
BLACE	chr7	155149682	155160628	2::38	0.73(0.16, 3.29)	0.682382	2::38	0.73(0.16, 3.29)	0.682382	0::0	--	--
KLRC3	chr12	10564913	10573194	3::24	0.77(0.22, 2.66)	0.682596	3::23	0.78(0.23, 2.69)	0.69062	0::1	0(0, Inf)	0.997229
SNORD94	chr2	86362992	86363129	2::6	0.63(0.07, 5.83)	0.682777	0::0	--	NA	2::6	0.63(0.07, 5.83)	0.682777
PRPF6	chr20	62612484	62664453	9::73	1.17(0.56, 2.46)	0.682838	9::72	1.17(0.56, 2.47)	0.676554	0::1	0(0, Inf)	0.997241
KAZN	chr1	14925212	15394651	1::1	1.83(0.1, 33.16)	0.682887	0::1	0(0, Inf)	0.996696	1::0	--	0.996452
SEMA3G	chr3	52467050	52479119	2::28	1.39(0.29, 6.77)	0.682915	2::28	1.39(0.29, 6.77)	0.682915	0::0	--	--
TNNC1	chr3	52485115	52488057	2::28	1.39(0.29, 6.77)	0.682915	2::28	1.39(0.29, 6.77)	0.682915	0::0	--	--
TIMM22	chr17	900368	906911	4::48	0.79(0.26, 2.4)	0.682966	2::43	0.49(0.11, 2.19)	0.353162	2::5	2.54(0.33, 19.47)	0.368948
GLTP	chr12	110288749	110318346	1::9	0.64(0.08, 5.31)	0.683084	1::9	0.64(0.08, 5.31)	0.683084	0::0	--	--
INPP5J	chr22	31518951	31530683	3::68	0.78(0.23, 2.64)	0.683368	3::68	0.78(0.23, 2.64)	0.683368	0::0	--	--
MAPK7	chr17	19281810	19286857	2::12	0.72(0.14, 3.59)	0.683636	2::12	0.72(0.14, 3.59)	0.683636	0::0	--	--
MFAP4	chr17	19286759	19290503	2::12	0.72(0.14, 3.59)	0.683636	2::12	0.72(0.14, 3.59)	0.683636	0::0	--	--
MIR1180	chr17	19247818	19247887	2::12	0.72(0.14, 3.59)	0.683636	2::12	0.72(0.14, 3.59)	0.683636	0::0	--	--
UMAD1	chr7	7680382	7918851	1::9	0.64(0.08, 5.33)	0.683723	1::9	0.64(0.08, 5.33)	0.683723	0::0	--	--
RARG	chr12	53604352	53614146	2::29	0.73(0.16, 3.33)	0.683731	2::28	0.78(0.17, 3.61)	0.753419	0::1	0(0, Inf)	0.996806
MMS22L	chr6	97590036	97731092	1::4	1.58(0.18, 14.22)	0.683802	1::3	2.19(0.23, 21.21)	0.499044	0::1	0(0, Inf)	0.9968
LOC407835	chr7	128766324	128768050	1::13	1.58(0.18, 14.18)	0.684439	1::13	1.58(0.18, 14.18)	0.684439	0::0	--	--
TSPAN33	chr7	128784711	128809537	1::13	1.58(0.18, 14.18)	0.684439	1::13	1.58(0.18, 14.18)	0.684439	0::0	--	--
HOXA4	chr7	27168143	27170376	7::80	0.84(0.36, 1.94)	0.684577	7::80	0.84(0.36, 1.94)	0.684577	0::0	--	--
ARLNC1	chr16	80862631	80926493	1::4	1.65(0.15, 18.57)	0.684662	0::3	0(0, Inf)	0.994426	1::1	19.53(0.13, 3012.77)	0.247694
TCF7L2	chr10	114710005	114927436	2::12	1.42(0.26, 7.64)	0.684787	2::12	1.42(0.26, 7.64)	0.684787	0::0	--	--
PSMG3	chr7	1606969	1609668	16::149	0.89(0.52, 1.54)	0.685088	16::147	0.9(0.52, 1.56)	0.714546	0::2	0(0, Inf)	0.99562
LINC01864	chr19	56578049	56590166	2::31	1.38(0.29, 6.63)	0.685327	2::31	1.38(0.29, 6.63)	0.685327	0::0	--	--
OVOS	chr12	9664255	9728864	13::91	1.14(0.6, 2.18)	0.685503	0::0	--	NA	13::91	1.14(0.6, 2.18)	0.685503
APBA3	chr19	3750769	3761690	1::13	0.65(0.08, 5.35)	0.685561	0::13	0(0, Inf)	0.987708	1::0	--	0.99622
TMC6	chr17	76108999	76124836	3::29	0.77(0.22, 2.68)	0.685968	3::29	0.77(0.22, 2.68)	0.685968	0::0	--	--
TMC8	chr17	76126851	76139049	3::29	0.77(0.22, 2.68)	0.685968	3::29	0.77(0.22, 2.68)	0.685968	0::0	--	--
CLPTM1L	chr5	1317866	1345214	125::1014	1.04(0.85, 1.29)	0.686202	125::1012	1.05(0.85, 1.29)	0.673029	0::3	0(0, Inf)	0.994631
GAK	chr4	843064	926104	26::248	1.1(0.7, 1.71)	0.686301	26::246	1.1(0.71, 1.71)	0.676754	0::2	0(0, Inf)	0.995593
TAOK1	chr17	27717942	27878921	1::19	0.65(0.08, 5.29)	0.686363	1::19	0.65(0.08, 5.29)	0.686363	0::0	--	--
ELK4	chr1	205588395	205602000	1::13	1.58(0.17, 14.45)	0.686411	1::13	1.58(0.17, 14.45)	0.686411	0::0	--	--
ANKRD20A9P	chr13	19385282	19446107	19::155	1.11(0.66, 1.88)	0.686416	0::0	--	NA	19::155	1.11(0.66, 1.88)	0.686416
LY6G6F-LY6G6D	chr6	3054323	3065379	5::20	1.23(0.45, 3.39)	0.686466	5::20	1.23(0.45, 3.39)	0.686466	0::0	--	--
PROSER2	chr10	11865354	11914276	2::12	1.39(0.28, 6.96)	0.686487	2::11	1.64(0.32, 8.51)	0.555125	0::1	0(0, Inf)	0.996773
CRYZ	chr1	75171171	75199092	2::15	1.37(0.3, 6.35)	0.686532	2::13	1.41(0.3, 6.6)	0.659783	0::2	0(0, Inf)	0.996129
ZBED3-AS1	chr5	76382622	76444176	1::6	1.63(0.15, 17.78)	0.686648	1::6	1.63(0.15, 17.78)	0.686648	0::0	--	--
LINC02875	chr17	59489111	59490641	2::27	0.73(0.16, 3.41)	0.686785	2::27	0.73(0.16, 3.41)	0.686785	0::0	--	--
TBX2	chr17	59477203	59486827	2::27	0.73(0.16, 3.41)	0.686785	2::27	0.73(0.16, 3.41)	0.686785	0::0	--	--
C5orf66-AS1	chr5	134374520	134375737	2::24	0.73(0.16, 3.34)	0.686898	2::24	0.73(0.16, 3.34)	0.686898	0::0	--	--
PITX1	chr5	134363423	134369918	2::24	0.73(0.16, 3.34)	0.686898	2::24	0.73(0.16, 3.34)	0.686898	0::0	--	--
LOC101927166	chr17	46522194	46543402	1::9	0.64(0.07, 5.69)	0.686914	1::6	1.04(0.12, 9.25)	0.969957	0::3	0(0, Inf)	0.993221
ADAM22	chr7	87563457	87811428	1::5	1.6(0.16, 15.68)	0.68702	1::4	1.87(0.18, 19.81)	0.603283	0::1	0(0, Inf)	0.996982
MIR4646	chr6	31668805	31668868	2::13	0.73(0.16, 3.32)	0.68725	2::13	0.73(0.16, 3.32)	0.68725	0::0	--	--
CDKN1C	chr11	2904447	2906995	17::133	1.12(0.65, 1.93)	0.687318	17::133	1.12(0.65, 1.93)	0.687318	0::0	--	--
GLIS2	chr16	4364761	4389598	35::385	0.93(0.63, 1.35)	0.687373	35::385	0.93(0.63, 1.35)	0.687373	0::0	--	--
GLIS2-AS1	chr16	4374648	4378341	35::385	0.93(0.63, 1.35)	0.687373	35::385	0.93(0.63, 1.35)	0.687373	0::0	--	--
TJP2	chr9	71788970	71870124	1::6	1.58(0.17, 14.71)	0.687577	0::5	0(0, Inf)	0.992572	1::1	5.73(0.35, 93.73)	0.220776
BATF3	chr1	212859758	212873182	1::8	1.6(0.16, 15.56)	0.687699	1::8	1.6(0.16, 15.56)	0.687699	0::0	--	--
LL22NC01-81G9.3	chr22	37361288	37364213	1::7	0.65(0.08, 5.41)	0.687768	1::7	0.65(0.08, 5.41)	0.687768	0::0	--	--
NECTIN4	chr1	161040787	161059348	2::12	0.73(0.16, 3.33)	0.687952	2::12	0.73(0.16, 3.33)	0.687952	0::0	--	--
TTC6	chr14	38064833	38311901	9::69	1.17(0.54, 2.53)	0.687998	9::69	1.17(0.54, 2.53)	0.687998	0::0	--	--
FOXA1	chr14	38058756	38064454	9::71	1.17(0.54, 2.53)	0.688111	9::71	1.17(0.54, 2.53)	0.688111	0::0	--	--
PAX9	chr14	37126772	37147011	1::7	0.65(0.08, 5.42)	0.688249	1::7	0.65(0.08, 5.42)	0.688249	0::0	--	--
TMEM175	chr4	926247	952443	49::502	0.94(0.68, 1.29)	0.688639	49::501	0.94(0.68, 1.29)	0.694606	0::1	0(0, Inf)	0.997043
ARHGAP39	chr8	145754562	145911231	70::700	0.95(0.72, 1.24)	0.688732	70::698	0.95(0.73, 1.25)	0.716473	0::2	0(0, Inf)	0.99492
C8orf82	chr8	145751116	145754495	70::700	0.95(0.72, 1.24)	0.688732	70::698	0.95(0.73, 1.25)	0.716473	0::2	0(0, Inf)	0.99492
LCN9	chr9	138555167	138557755	3::8	1.33(0.33, 5.35)	0.688987	3::8	1.33(0.33, 5.35)	0.688987	0::0	--	--
ZBTB46	chr20	62375022	62436856	45::422	0.93(0.67, 1.3)	0.689375	45::422	0.93(0.67, 1.3)	0.689375	0::0	--	--
NEURL1-AS1	chr10	105239359	105277199	7::67	1.19(0.51, 2.74)	0.68939	7::67	1.19(0.51, 2.74)	0.68939	0::0	--	--
HSF2BP	chr21	44949065	45079369	1::7	1.58(0.17, 15.11)	0.689437	1::6	1.96(0.19, 20.4)	0.575199	0::1	0(0, Inf)	0.996914
PICK1	chr22	38453410	38471708	4::67	1.26(0.41, 3.86)	0.689555	4::67	1.26(0.41, 3.86)	0.689555	0::0	--	--
SLC22A11	chr11	64323412	64340347	1::3	1.6(0.16, 16.33)	0.690137	1::3	1.6(0.16, 16.33)	0.690137	0::0	--	--
DACT1	chr14	59104679	59115038	6::52	0.83(0.33, 2.1)	0.690271	6::52	0.83(0.33, 2.1)	0.690271	0::0	--	--
ZBED3	chr5	76367896	76383110	3::24	1.31(0.34, 5.01)	0.690428	3::24	1.31(0.34, 5.01)	0.690428	0::0	--	--
LOC339059	chr16	88809174	88812156	20::223	0.91(0.56, 1.47)	0.690438	20::222	0.91(0.56, 1.48)	0.692076	0::1	0(0, Inf)	0.997386
H4C4	chr6	26188937	26189340	2::10	1.38(0.28, 6.81)	0.69084	2::8	1.42(0.29, 7.07)	0.667917	0::2	0(0, Inf)	0.996183
SMPD3	chr16	68392229	68482411	22::250	0.91(0.57, 1.45)	0.690912	22::249	0.92(0.58, 1.47)	0.723868	0::1	0(0, Inf)	0.996737
LINC00355	chr13	64560503	64650144	1::6	1.56(0.18, 13.83)	0.691121	1::6	1.56(0.18, 13.83)	0.691121	0::0	--	--
LINC00351	chr13	85937737	86118797	1::14	0.64(0.07, 5.75)	0.691196	1::14	0.64(0.07, 5.75)	0.691196	0::0	--	--
LRRC4C	chr11	40135750	40314680	2::12	1.37(0.29, 6.54)	0.691365	2::11	1.51(0.31, 7.35)	0.609764	0::1	0(0, Inf)	0.996882
OPRPN	chr4	71263656	71275912	1::15	0.66(0.08, 5.21)	0.691565	1::14	0.68(0.09, 5.39)	0.712411	0::1	0(0, Inf)	0.997109
SMR3A	chr4	71226476	71232875	1::15	0.66(0.08, 5.21)	0.691565	1::14	0.68(0.09, 5.39)	0.712411	0::1	0(0, Inf)	0.997109
SMR3B	chr4	71248847	71255961	1::15	0.66(0.08, 5.21)	0.691565	1::14	0.68(0.09, 5.39)	0.712411	0::1	0(0, Inf)	0.997109
HGFAC	chr4	3443694	3451213	8::91	0.85(0.39, 1.86)	0.691645	8::91	0.85(0.39, 1.86)	0.691645	0::0	--	--
MIR1244-1	chr12	9392065	9392147	1::5	1.59(0.16, 15.92)	0.691752	1::1	4.52(0.28, 73.06)	0.288173	0::4	0(0, Inf)	0.993209
MIR1244-2	chr12	9392065	9392147	1::5	1.59(0.16, 15.92)	0.691752	1::1	4.52(0.28, 73.06)	0.288173	0::4	0(0, Inf)	0.993209
MIR1244-3	chr12	9392065	9392147	1::5	1.59(0.16, 15.92)	0.691752	1::1	4.52(0.28, 73.06)	0.288173	0::4	0(0, Inf)	0.993209
MIR1244-4	chr12	9392065	9392147	1::5	1.59(0.16, 15.92)	0.691752	1::1	4.52(0.28, 73.06)	0.288173	0::4	0(0, Inf)	0.993209
SOD2-OT1	chr6	160181290	160183364	4::34	1.25(0.42, 3.74)	0.692172	4::33	1.26(0.42, 3.78)	0.682255	0::1	0(0, Inf)	0.99724
HSPB1	chr7	75931989	75933609	3::24	1.3(0.36, 4.66)	0.692379	3::24	1.3(0.36, 4.66)	0.692379	0::0	--	--
CIB4	chr2	26804072	26864234	1::11	1.57(0.17, 14.65)	0.692898	1::11	1.57(0.17, 14.65)	0.692898	0::0	--	--
TRIM69	chr15	45028725	45060025	6::26	1.2(0.48, 3.01)	0.692965	6::22	1.33(0.52, 3.37)	0.548802	0::4	0(0, Inf)	0.99341
CSN1S2BP	chr4	70999320	71012421	1::10	0.64(0.07, 5.78)	0.693097	1::10	0.64(0.07, 5.78)	0.693097	0::0	--	--
TNS2	chr12	53442732	53458162	12::169	0.88(0.47, 1.66)	0.693165	12::168	0.88(0.47, 1.66)	0.694062	0::1	0(0, Inf)	0.997561
GALNTL6	chr4	172734554	173962710	1::11	0.65(0.07, 5.71)	0.693591	1::10	0.67(0.07, 5.96)	0.715937	0::1	0(0, Inf)	0.997109
LOC100419170	chr4	154561319	154602332	1::4	1.57(0.17, 14.98)	0.693834	1::4	1.57(0.17, 14.98)	0.693834	0::0	--	--
MMP25-AS1	chr16	3102125	3109371	5::31	1.22(0.45, 3.3)	0.693835	5::31	1.22(0.45, 3.3)	0.693835	0::0	--	--
PRKN	chr6	161768448	163148798	17::150	0.9(0.51, 1.56)	0.694527	8::103	0.73(0.34, 1.57)	0.42375	9::47	1.16(0.52, 2.62)	0.717011
TBL1XR1	chr3	176737131	176915270	1::9	0.65(0.07, 5.66)	0.694577	0::6	0(0, Inf)	0.99159	1::3	4.21(0.23, 75.99)	0.33005
USHBP1	chr19	17359982	17375554	15::101	1.12(0.63, 2.01)	0.694686	15::100	1.14(0.63, 2.04)	0.667303	0::1	0(0, Inf)	0.996867
NOTCH4	chr6	3477357	3486922	5::69	1.22(0.46, 3.22)	0.694834	5::69	1.22(0.46, 3.22)	0.694834	0::0	--	--
ESR1	chr6	152126807	152424408	2::30	0.74(0.17, 3.28)	0.695029	2::29	0.79(0.18, 3.52)	0.758845	0::1	0(0, Inf)	0.996823
B3GALT4	chr6	4526221	4527924	5::22	1.22(0.45, 3.36)	0.695034	5::20	1.24(0.45, 3.4)	0.679748	0::2	0(0, Inf)	0.996134
RPS18	chr6	4472087	4476527	5::22	1.22(0.45, 3.36)	0.695034	5::20	1.24(0.45, 3.4)	0.679748	0::2	0(0, Inf)	0.996134
VPS52	chr6	33218054	33239653	5::22	1.22(0.45, 3.36)	0.695034	5::20	1.24(0.45, 3.4)	0.679748	0::2	0(0, Inf)	0.996134
PTPRT	chr20	40701395	41818546	5::36	0.8(0.27, 2.41)	0.695255	5::36	0.8(0.27, 2.41)	0.695255	0::0	--	--
SPATA5L1	chr15	45694533	45713613	6::37	0.84(0.34, 2.05)	0.695348	6::37	0.84(0.34, 2.05)	0.695348	0::0	--	--
SLC22A12	chr11	64358281	64369825	6::42	1.2(0.49, 2.94)	0.695671	6::42	1.2(0.49, 2.94)	0.695671	0::0	--	--
SLC25A26	chr3	66271167	66429351	1::14	0.66(0.08, 5.31)	0.69574	1::10	0.92(0.11, 7.79)	0.942553	0::4	0(0, Inf)	0.993269
PLEKHG4B	chr5	92282	190081	1::5	1.58(0.16, 15.55)	0.695848	0::2	0(0, Inf)	0.995343	1::3	6.2(0.48, 80.7)	0.16331
USP36	chr17	76791733	76836609	1::10	0.66(0.08, 5.37)	0.695869	1::10	0.66(0.08, 5.37)	0.695869	0::0	--	--
UBE2G2	chr21	46188494	46221735	1::13	0.66(0.08, 5.42)	0.696101	1::12	0.66(0.08, 5.43)	0.697569	0::1	0(0, Inf)	0.997653
ZC3H18	chr16	88636810	88698372	12::119	0.88(0.47, 1.66)	0.696133	12::119	0.88(0.47, 1.66)	0.696133	0::0	--	--
MMP17	chr12	132312937	132336316	12::76	1.14(0.59, 2.2)	0.696203	12::76	1.14(0.59, 2.2)	0.696203	0::0	--	--
HNF4G	chr8	76452103	76479061	22::139	1.1(0.68, 1.8)	0.696694	22::139	1.1(0.68, 1.8)	0.696694	0::0	--	--
MED21	chr12	27175490	27183606	1::4	1.57(0.16, 15.08)	0.697055	1::4	1.57(0.16, 15.08)	0.697055	0::0	--	--
MCM2	chr3	127317253	127341278	1::5	1.63(0.14, 19.17)	0.697093	1::5	1.63(0.14, 19.17)	0.697093	0::0	--	--
AFG3L2	chr18	12328942	12377226	1::17	0.66(0.08, 5.45)	0.697123	1::17	0.66(0.08, 5.45)	0.697123	0::0	--	--
C17orf100	chr17	6555081	6556795	2::6	1.38(0.27, 6.92)	0.697127	2::6	1.38(0.27, 6.92)	0.697127	0::0	--	--
MED31	chr17	6546630	6554925	2::6	1.38(0.27, 6.92)	0.697127	2::6	1.38(0.27, 6.92)	0.697127	0::0	--	--
TXNDC17	chr17	6544379	6547861	2::6	1.38(0.27, 6.92)	0.697127	2::6	1.38(0.27, 6.92)	0.697127	0::0	--	--
HMGA2	chr12	66218239	66309307	1::5	1.56(0.17, 14.71)	0.697207	1::5	1.56(0.17, 14.71)	0.697207	0::0	--	--
NAE1	chr16	66836780	66864879	2::15	1.36(0.29, 6.53)	0.697227	2::15	1.36(0.29, 6.53)	0.697227	0::0	--	--
BIK	chr22	43506755	43525718	1::7	1.55(0.17, 14.42)	0.697782	1::6	1.55(0.17, 14.42)	0.697782	0::1	6.63(0, Inf)	0.99962
FAM85B	chr8	7958283	8085025	1::10	0.66(0.08, 5.38)	0.697906	0::0	--	NA	1::10	0.66(0.08, 5.38)	0.697906
EPHB4	chr7	100400186	100425145	3::18	1.3(0.35, 4.83)	0.698099	3::18	1.3(0.35, 4.83)	0.698099	0::0	--	--
PLCH2	chr1	2407753	2436969	89::782	1.05(0.82, 1.34)	0.698231	89::781	1.05(0.82, 1.35)	0.686769	0::1	0(0, Inf)	0.996861
OR5P3	chr11	7846583	7847519	1::6	1.62(0.14, 18.33)	0.698236	0::5	0(0, Inf)	0.991767	1::1	14.97(0.73, 309.02)	0.079753
ACAT2	chr6	160183076	160200144	4::35	1.24(0.41, 3.72)	0.698306	4::34	1.25(0.42, 3.75)	0.688401	0::1	0(0, Inf)	0.997241
MIR1236	chr6	31924615	31924717	1::10	0.66(0.08, 5.44)	0.698565	1::9	0.67(0.08, 5.55)	0.709927	0::1	0(0, Inf)	0.99724
OMP	chr11	76813885	76814377	1::29	0.66(0.08, 5.28)	0.698626	1::29	0.66(0.08, 5.28)	0.698626	0::0	--	--
CYP11B2	chr8	143991974	143999259	2::19	1.36(0.28, 6.58)	0.698645	2::19	1.36(0.28, 6.58)	0.698645	0::0	--	--
PLA2G4D	chr15	42359206	42386760	3::38	0.78(0.23, 2.72)	0.69872	3::38	0.78(0.23, 2.72)	0.69872	0::0	--	--
LOC728613	chr5	1597671	1634120	5::45	0.82(0.31, 2.2)	0.698728	0::1	0(0, Inf)	0.997464	5::44	0.82(0.31, 2.21)	0.700851
TNFAIP6	chr2	152214105	152236560	1::3	1.57(0.16, 15.28)	0.698934	1::3	1.57(0.16, 15.28)	0.698934	0::0	--	--
ST6GALNAC6	chr9	130647599	130661927	1::10	0.66(0.08, 5.46)	0.699033	1::10	0.66(0.08, 5.46)	0.699033	0::0	--	--
MIR4252	chr1	6489893	6489956	11::84	1.15(0.57, 2.29)	0.699092	11::84	1.15(0.57, 2.29)	0.699092	0::0	--	--
NOC4L	chr12	132629001	132637013	4::34	0.81(0.27, 2.39)	0.699164	4::34	0.81(0.27, 2.39)	0.699164	0::0	--	--
LINC00304	chr16	89225627	89230083	64::464	1.06(0.79, 1.43)	0.699381	64::461	1.06(0.79, 1.43)	0.6948	0::3	0(0, Inf)	0.99527
DUSP14	chr17	35849996	35873600	1::9	1.56(0.16, 15.14)	0.699816	1::9	1.56(0.16, 15.14)	0.699816	0::0	--	--
PTENP1	chr9	33673501	33677418	1::8	0.66(0.08, 5.41)	0.700048	0::0	--	NA	1::8	0.66(0.08, 5.41)	0.700048
PTENP1-AS	chr9	33677265	33688008	1::8	0.66(0.08, 5.41)	0.700048	0::0	--	NA	1::8	0.66(0.08, 5.41)	0.700048
BMP5	chr6	55618450	55740388	8::49	1.18(0.51, 2.71)	0.700366	8::49	1.18(0.51, 2.71)	0.700366	0::0	--	--
PRAP1	chr10	135160876	135166187	8::50	1.17(0.53, 2.6)	0.700582	8::50	1.17(0.53, 2.6)	0.700582	0::0	--	--
PAK2	chr3	196466727	196559518	2::25	0.75(0.17, 3.33)	0.700845	2::24	0.81(0.18, 3.63)	0.77795	0::1	0(0, Inf)	0.996786
SCART1	chr10	135267431	135282687	57::505	1.06(0.79, 1.43)	0.701034	1::42	0.19(0.03, 1.46)	0.110374	56::463	1.15(0.85, 1.56)	0.370693
DDX11	chr12	31226793	31257733	2::18	1.36(0.28, 6.56)	0.701216	0::0	--	NA	2::18	1.36(0.28, 6.56)	0.701216
PRR27	chr4	71019953	71032326	1::9	0.65(0.07, 5.87)	0.701337	1::9	0.65(0.07, 5.87)	0.701337	0::0	--	--
ZC3H3	chr8	144519828	144623617	17::113	1.11(0.65, 1.91)	0.701942	17::113	1.11(0.65, 1.91)	0.701942	0::0	--	--
FSTL5	chr4	162305048	163085152	3::18	1.28(0.36, 4.49)	0.702024	3::16	1.31(0.37, 4.63)	0.675769	0::2	0(0, Inf)	0.995923
DIDO1	chr20	61518566	61557857	11::81	1.14(0.58, 2.25)	0.702256	11::75	1.18(0.6, 2.34)	0.631748	0::6	0(0, Inf)	0.992344
SLC12A7	chr5	1050498	1112178	12::124	0.88(0.47, 1.66)	0.702603	11::115	0.88(0.45, 1.69)	0.690525	1::9	1(0.12, 8.72)	0.99863
CASC20	chr20	6407378	6509106	2::11	1.36(0.28, 6.63)	0.702664	1::10	0.6(0.07, 4.89)	0.63336	1::1	68.11(4.13, 1122.26)	0.00315051
CGNL1	chr15	57668702	57842915	4::35	0.81(0.27, 2.44)	0.702949	0::1	0(0, Inf)	0.997689	4::34	0.81(0.27, 2.44)	0.703733
C1GALT1C1L	chr2	43902289	43903568	3::21	1.3(0.33, 5.12)	0.702966	3::21	1.3(0.33, 5.12)	0.702966	0::0	--	--
PIGK	chr1	77554674	77685115	1::5	1.53(0.17, 13.66)	0.703544	1::5	1.53(0.17, 13.66)	0.703544	0::0	--	--
GLI2	chr2	121493443	121750229	2::37	0.74(0.16, 3.41)	0.7036	2::36	0.75(0.16, 3.42)	0.706186	0::1	0(0, Inf)	0.997497
DLGAP5	chr14	55614852	55658303	1::3	1.55(0.16, 15.1)	0.703832	1::2	2.24(0.2, 24.99)	0.513369	0::1	0(0, Inf)	0.996796
RNF2	chr1	185014689	185071735	7::44	0.85(0.36, 1.98)	0.703835	7::44	0.85(0.36, 1.98)	0.703835	0::0	--	--
UPK3A	chr22	45680829	45691755	18::140	0.91(0.54, 1.51)	0.704101	18::139	0.91(0.55, 1.53)	0.729177	0::1	0(0, Inf)	0.996819
PACS2	chr14	105781084	105864484	54::443	0.94(0.69, 1.28)	0.704112	53::443	0.93(0.68, 1.27)	0.648374	1::0	--	0.996452
KCNQ1-AS1	chr11	2861364	2882799	9::80	1.16(0.54, 2.48)	0.704815	9::80	1.16(0.54, 2.48)	0.704815	0::0	--	--
LOC102723704	chr4	103698193	103720732	1::5	1.54(0.16, 14.65)	0.704887	1::5	1.54(0.16, 14.65)	0.704887	0::0	--	--
HAGHL	chr16	777105	779715	39::377	0.93(0.65, 1.33)	0.705084	39::376	0.93(0.65, 1.33)	0.706347	0::1	0(0, Inf)	0.997387
PRH1-PRR4	chr12	10998447	11324224	7::68	0.85(0.37, 1.95)	0.705451	6::62	0.78(0.32, 1.9)	0.584882	1::6	1.8(0.18, 18.09)	0.618493
LOC220729	chr3	197340897	197354752	1::6	1.56(0.16, 15.46)	0.705453	0::1	0(0, Inf)	0.997348	1::5	1.6(0.16, 16.1)	0.69114
ATP4B	chr13	114303120	114312513	1::4	1.55(0.16, 15.18)	0.705567	1::4	1.55(0.16, 15.18)	0.705567	0::0	--	--
TFDP1	chr13	114239067	114295788	1::4	1.55(0.16, 15.18)	0.705567	1::4	1.55(0.16, 15.18)	0.705567	0::0	--	--
BARX2	chr11	129245742	129322174	1::5	1.57(0.15, 16.58)	0.705606	1::3	2.69(0.19, 37.55)	0.461528	0::2	0(0, Inf)	0.995216
LOC105375800	chr8	144840662	144842678	3::23	1.29(0.35, 4.81)	0.705692	3::23	1.29(0.35, 4.81)	0.705692	0::0	--	--
SPATA13	chr13	24844887	24881206	1::6	0.65(0.07, 6.17)	0.705715	1::5	0.65(0.07, 6.26)	0.712673	0::1	0(0, Inf)	0.99736
DDX46	chr5	134094468	134166811	1::16	0.67(0.08, 5.4)	0.705759	0::4	0(0, Inf)	0.993573	1::12	0.8(0.1, 6.6)	0.832274
TP73-AS1	chr1	3652547	3663335	21::210	0.91(0.56, 1.47)	0.705971	21::209	0.91(0.57, 1.47)	0.707436	0::1	0(0, Inf)	0.997412
KIAA0753	chr17	6481466	6544031	2::7	1.36(0.27, 6.82)	0.706161	2::7	1.36(0.27, 6.82)	0.706161	0::0	--	--
CALML6	chr1	1846698	1848735	10::83	1.14(0.57, 2.29)	0.706644	9::82	1.04(0.5, 2.16)	0.90787	1::1	6.23(0.37, 104.78)	0.203849
TMEM52	chr1	1849029	1850718	10::83	1.14(0.57, 2.29)	0.706644	9::82	1.04(0.5, 2.16)	0.90787	1::1	6.23(0.37, 104.78)	0.203849
NATD1	chr17	21142183	21156722	1::5	1.54(0.16, 14.7)	0.706975	1::5	1.54(0.16, 14.7)	0.706975	0::0	--	--
UBALD1	chr16	4658884	4664889	16::131	1.11(0.64, 1.94)	0.707102	16::131	1.11(0.64, 1.94)	0.707102	0::0	--	--
MT1G	chr16	56700641	56701977	1::20	0.67(0.08, 5.44)	0.707163	1::4	1.71(0.16, 17.83)	0.653118	0::16	0(0, Inf)	0.987302
MT1H	chr16	56703725	56705041	1::20	0.67(0.08, 5.44)	0.707163	1::4	1.71(0.16, 17.83)	0.653118	0::16	0(0, Inf)	0.987302
LOC283177	chr11	134306375	134375555	1::10	0.66(0.07, 5.91)	0.707205	0::3	0(0, Inf)	0.994938	1::7	0.71(0.08, 6.53)	0.758356
ODF3B	chr22	50968837	50971008	10::65	1.15(0.56, 2.36)	0.70725	10::63	1.15(0.56, 2.37)	0.698179	0::2	0(0, Inf)	0.996151
FDPS	chr1	155278656	155290456	1::9	0.67(0.08, 5.44)	0.707413	1::9	0.67(0.08, 5.44)	0.707413	0::0	--	--
RUSC1	chr1	155290684	155300905	1::9	0.67(0.08, 5.44)	0.707413	1::9	0.67(0.08, 5.44)	0.707413	0::0	--	--
RUSC1-AS1	chr1	155289949	155293967	1::9	0.67(0.08, 5.44)	0.707413	1::9	0.67(0.08, 5.44)	0.707413	0::0	--	--
COL28A1	chr7	7397505	7575504	1::5	1.55(0.16, 15.18)	0.707457	1::4	2.74(0.25, 29.59)	0.406658	0::1	0(0, Inf)	0.996678
TTPA	chr8	63972047	63998612	1::10	0.65(0.07, 6.13)	0.707896	1::10	0.65(0.07, 6.13)	0.707896	0::0	--	--
YTHDF3	chr8	64081111	64125346	1::10	0.65(0.07, 6.13)	0.707896	1::10	0.65(0.07, 6.13)	0.707896	0::0	--	--
YTHDF3-AS1	chr8	64080283	64081001	1::10	0.65(0.07, 6.13)	0.707896	1::10	0.65(0.07, 6.13)	0.707896	0::0	--	--
ATP2A3	chr17	3827166	3867731	1::7	1.56(0.15, 16)	0.707918	1::6	1.56(0.15, 16.05)	0.707035	0::1	0(0, Inf)	0.997913
ITGB7	chr12	53585106	53601035	1::16	0.67(0.08, 5.4)	0.707991	1::15	0.76(0.09, 6.23)	0.800406	0::1	0(0, Inf)	0.996806
AKAP8	chr19	15464195	15490598	1::9	1.54(0.16, 15.04)	0.708255	1::9	1.54(0.16, 15.04)	0.708255	0::0	--	--
LAMA5	chr20	60884120	60942368	177::1480	1.04(0.86, 1.25)	0.708291	176::1468	1.04(0.86, 1.25)	0.685592	1::12	0.72(0.09, 5.89)	0.757468
MIR6833	chr6	32147592	32147653	3::13	1.28(0.35, 4.68)	0.708292	3::13	1.28(0.35, 4.68)	0.708292	0::0	--	--
IRF4	chr6	391751	411443	1::13	1.52(0.17, 13.85)	0.708395	1::10	2.51(0.26, 24.4)	0.426499	0::3	0(0, Inf)	0.994068
ENTHD1	chr22	40139048	40289764	8::43	1.17(0.52, 2.64)	0.708403	8::43	1.17(0.52, 2.64)	0.708403	0::0	--	--
DDX60L	chr4	169277885	169401665	4::15	1.24(0.4, 3.83)	0.708485	4::15	1.24(0.4, 3.83)	0.708485	0::0	--	--
NUDT19	chr19	33182866	33204702	4::32	1.24(0.4, 3.92)	0.708587	4::31	1.46(0.46, 4.6)	0.519151	0::1	0(0, Inf)	0.996545
CACNB2	chr10	18429352	18832486	1::9	0.67(0.08, 5.59)	0.708802	1::9	0.67(0.08, 5.59)	0.708802	0::0	--	--
MTUS1	chr8	17501302	17658733	1::5	1.53(0.16, 14.29)	0.70884	0::1	0(0, Inf)	0.99697	1::4	1.78(0.18, 17.7)	0.621628
HOXD8	chr2	176994432	176997423	8::83	0.86(0.39, 1.89)	0.708865	7::76	0.88(0.38, 2.06)	0.769383	1::7	0.75(0.09, 6.3)	0.791174
DNAJA3	chr16	4475805	4506775	1::10	0.67(0.08, 5.48)	0.708869	1::10	0.67(0.08, 5.48)	0.708869	0::0	--	--
NMRAL1	chr16	4511694	4524626	1::10	0.67(0.08, 5.48)	0.708869	1::10	0.67(0.08, 5.48)	0.708869	0::0	--	--
ODC1	chr2	10580093	10588138	1::13	0.66(0.08, 5.79)	0.708877	0::13	0(0, Inf)	0.987488	1::0	--	0.996181
TET3	chr2	74229818	74335302	3::27	1.28(0.35, 4.69)	0.708986	3::27	1.28(0.35, 4.69)	0.708986	0::0	--	--
TRAPPC2L	chr16	88923534	88929086	13::122	0.89(0.48, 1.64)	0.709275	13::120	0.9(0.49, 1.66)	0.739524	0::2	0(0, Inf)	0.995402
BCL2	chr18	60790578	60986613	2::21	1.35(0.28, 6.53)	0.709357	2::21	1.35(0.28, 6.53)	0.709357	0::0	--	--
TUBA3E	chr2	130949317	130956012	2::9	1.35(0.27, 6.67)	0.709484	0::6	0(0, Inf)	0.992073	2::3	5.02(0.63, 39.88)	0.12682
OTOP3	chr17	72931992	72946087	1::12	0.67(0.08, 5.53)	0.709532	1::11	0.75(0.09, 6.32)	0.789399	0::1	0(0, Inf)	0.996843
OR6C2	chr12	55845997	55846936	2::9	1.35(0.28, 6.62)	0.709561	2::9	1.35(0.28, 6.62)	0.709561	0::0	--	--
OR6C70	chr12	55862983	55863922	2::9	1.35(0.28, 6.62)	0.709561	2::9	1.35(0.28, 6.62)	0.709561	0::0	--	--
OR6C76	chr12	55820037	55820976	2::9	1.35(0.28, 6.62)	0.709561	2::9	1.35(0.28, 6.62)	0.709561	0::0	--	--
MIR3190	chr19	47730198	47730278	4::34	1.24(0.4, 3.91)	0.709792	4::33	1.25(0.4, 3.95)	0.699518	0::1	0(0, Inf)	0.997241
MIR3191	chr19	47730200	47730276	4::34	1.24(0.4, 3.91)	0.709792	4::33	1.25(0.4, 3.95)	0.699518	0::1	0(0, Inf)	0.997241
IFNAR1	chr21	34697274	34732170	8::32	1.17(0.52, 2.61)	0.710181	8::32	1.17(0.52, 2.61)	0.710181	0::0	--	--
REEP1	chr2	86441119	86564749	2::7	0.66(0.07, 5.88)	0.710648	0::0	--	NA	2::7	0.66(0.07, 5.88)	0.710648
LINC02570	chr6	2189188	2197823	1::8	0.67(0.08, 5.61)	0.710897	1::6	0.68(0.08, 5.75)	0.72486	0::2	0(0, Inf)	0.996237
KCNC1	chr11	17757494	17799377	1::15	0.67(0.08, 5.73)	0.71102	1::15	0.67(0.08, 5.73)	0.71102	0::0	--	--
MYOD1	chr11	17741117	17743683	1::15	0.67(0.08, 5.73)	0.71102	1::15	0.67(0.08, 5.73)	0.71102	0::0	--	--
LOC105370619	chr14	90982149	90983553	1::15	1.53(0.16, 14.55)	0.711182	0::15	0(0, Inf)	0.987667	1::0	--	0.996239
PKMYT1	chr16	3022808	3030447	24::197	1.09(0.69, 1.72)	0.711375	24::197	1.09(0.69, 1.72)	0.711375	0::0	--	--
NOP10	chr15	34633920	34635337	2::13	1.35(0.28, 6.58)	0.711572	2::13	1.35(0.28, 6.58)	0.711572	0::0	--	--
MIR17HG	chr13	92000073	92006829	1::10	1.53(0.16, 14.78)	0.711853	1::10	1.53(0.16, 14.78)	0.711853	0::0	--	--
MIR18A	chr13	92003004	92003075	1::10	1.53(0.16, 14.78)	0.711853	1::10	1.53(0.16, 14.78)	0.711853	0::0	--	--
MIR19A	chr13	92003144	92003226	1::10	1.53(0.16, 14.78)	0.711853	1::10	1.53(0.16, 14.78)	0.711853	0::0	--	--
MIR19B1	chr13	92003445	92003532	1::10	1.53(0.16, 14.78)	0.711853	1::10	1.53(0.16, 14.78)	0.711853	0::0	--	--
MIR20A	chr13	92003318	92003389	1::10	1.53(0.16, 14.78)	0.711853	1::10	1.53(0.16, 14.78)	0.711853	0::0	--	--
MIR92A1	chr13	92003567	92003645	1::10	1.53(0.16, 14.78)	0.711853	1::10	1.53(0.16, 14.78)	0.711853	0::0	--	--
THSD7B	chr2	137523114	138435288	1::6	1.52(0.17, 13.89)	0.711924	0::5	0(0, Inf)	0.992694	1::1	53.56(2.51, 1144.08)	0.0108236
PLIN4	chr19	4502207	4518498	23::186	1.09(0.69, 1.74)	0.712014	23::186	1.09(0.69, 1.74)	0.712014	0::0	--	--
DUSP10	chr1	221874761	221910242	1::5	1.55(0.15, 15.9)	0.71213	1::5	1.55(0.15, 15.9)	0.71213	0::0	--	--
LPIN2	chr18	2916991	3011945	2::13	1.35(0.27, 6.66)	0.712244	2::12	1.64(0.32, 8.37)	0.551357	0::1	0(0, Inf)	0.996719
GAMT	chr19	1397024	1401541	9::64	1.15(0.54, 2.46)	0.712428	9::64	1.15(0.54, 2.46)	0.712428	0::0	--	--
CABS1	chr4	71200697	71202833	1::14	0.68(0.09, 5.39)	0.712438	1::14	0.68(0.09, 5.39)	0.712438	0::0	--	--
ALDH4A1	chr1	19197923	19217385	22::197	1.09(0.68, 1.76)	0.712703	22::197	1.09(0.68, 1.76)	0.712703	0::0	--	--
LRCH4	chr7	100171633	100183752	1::12	1.52(0.16, 14.01)	0.71283	1::12	1.52(0.16, 14.01)	0.71283	0::0	--	--
MAP3K14	chr17	43340485	43394386	1::8	1.52(0.16, 14.09)	0.71289	1::8	1.52(0.16, 14.09)	0.71289	0::0	--	--
IQGAP2	chr5	75699109	76003957	1::16	0.67(0.08, 5.66)	0.712995	1::15	0.79(0.09, 6.91)	0.833925	0::1	0(0, Inf)	0.996758
APRT	chr16	88875746	88878336	35::255	1.07(0.73, 1.58)	0.71324	34::255	1.04(0.71, 1.54)	0.835085	1::0	--	0.996159
RGS2	chr1	192778168	192781405	2::7	1.35(0.27, 6.8)	0.713258	2::6	1.79(0.35, 9.28)	0.486215	0::1	0(0, Inf)	0.996621
THRB	chr3	24158644	24536341	1::12	0.68(0.08, 5.48)	0.713335	1::10	0.78(0.09, 6.43)	0.81616	0::2	0(0, Inf)	0.994875
FPR1	chr19	52248424	52255131	1::8	0.67(0.08, 5.6)	0.713438	1::8	0.67(0.08, 5.6)	0.713438	0::0	--	--
NELL1	chr11	20691096	21597229	10::56	1.14(0.56, 2.35)	0.71348	10::56	1.14(0.56, 2.35)	0.71348	0::0	--	--
ODC1-DT	chr2	10589853	10595678	1::12	0.67(0.08, 5.84)	0.713539	0::12	0(0, Inf)	0.987992	1::0	--	0.996181
SNORA80B	chr2	10586839	10586975	1::12	0.67(0.08, 5.84)	0.713539	0::12	0(0, Inf)	0.987992	1::0	--	0.996181
CALCR	chr7	93053798	93189122	2::12	1.33(0.29, 6.21)	0.713734	2::11	1.34(0.29, 6.25)	0.709108	0::1	0(0, Inf)	0.997479
HOMER3-AS1	chr19	19051062	19057640	1::9	1.54(0.16, 15.16)	0.713768	1::9	1.54(0.16, 15.16)	0.713768	0::0	--	--
U2SURP	chr3	142720411	142779567	2::26	0.75(0.16, 3.55)	0.713795	2::26	0.75(0.16, 3.55)	0.713795	0::0	--	--
PRKAA2	chr1	57110986	57181008	4::27	1.23(0.41, 3.73)	0.713912	4::27	1.23(0.41, 3.73)	0.713912	0::0	--	--
DGLUCY	chr14	91526626	91691740	1::4	1.53(0.16, 14.67)	0.713975	1::4	1.53(0.16, 14.67)	0.713975	0::0	--	--
AGGF1	chr5	76326228	76361058	3::27	1.28(0.34, 4.86)	0.714086	3::27	1.28(0.34, 4.86)	0.714086	0::0	--	--
UCHL3	chr13	76123615	76180156	2::13	1.34(0.28, 6.31)	0.714172	2::13	1.34(0.28, 6.31)	0.714172	0::0	--	--
ANKS1B	chr12	99137751	99548544	1::15	0.67(0.08, 5.64)	0.714248	1::10	1.67(0.18, 15.77)	0.652856	0::5	0(0, Inf)	0.99203
FGF22	chr19	639894	644373	9::98	0.87(0.42, 1.81)	0.714308	9::97	0.87(0.42, 1.81)	0.71676	0::1	0(0, Inf)	0.997387
POT1	chr7	124462439	124570037	1::10	0.68(0.09, 5.41)	0.71436	1::10	0.68(0.09, 5.41)	0.71436	0::0	--	--
MMRN1	chr4	90816004	90875761	2::14	0.75(0.17, 3.41)	0.714366	2::14	0.75(0.17, 3.41)	0.714366	0::0	--	--
MFSD12	chr19	3544196	3557582	29::278	0.93(0.61, 1.4)	0.714507	29::278	0.93(0.61, 1.4)	0.714507	0::0	--	--
EXD3	chr9	140286253	140317614	65::521	1.06(0.79, 1.41)	0.714551	65::521	1.06(0.79, 1.41)	0.714551	0::0	--	--
SORD2P	chr15	45117944	45174817	6::47	0.84(0.34, 2.09)	0.714675	6::46	0.85(0.34, 2.09)	0.718007	0::1	0(0, Inf)	0.997363
NDUFS7	chr19	1383905	1395583	9::62	1.15(0.54, 2.46)	0.714778	9::62	1.15(0.54, 2.46)	0.714778	0::0	--	--
NTAN1	chr16	15131709	15149936	1::4	1.53(0.16, 15.02)	0.715424	0::2	0(0, Inf)	0.995454	1::2	4.04(0.25, 65.88)	0.327379
PDXDC1	chr16	15068882	15132189	1::4	1.53(0.16, 15.02)	0.715424	0::2	0(0, Inf)	0.995454	1::2	4.04(0.25, 65.88)	0.327379
RRN3	chr16	15153889	15188129	1::4	1.53(0.16, 15.02)	0.715424	0::2	0(0, Inf)	0.995454	1::2	4.04(0.25, 65.88)	0.327379
TBX2-AS1	chr17	59470816	59476967	2::24	0.75(0.16, 3.54)	0.715544	2::24	0.75(0.16, 3.54)	0.715544	0::0	--	--
TAPBPL	chr12	6561207	6571482	2::10	1.34(0.28, 6.49)	0.715558	2::8	1.39(0.28, 6.8)	0.684846	0::2	0(0, Inf)	0.996095
ZNF575	chr19	44037339	44040239	2::22	1.33(0.28, 6.28)	0.716151	2::22	1.33(0.28, 6.28)	0.716151	0::0	--	--
C16orf91	chr16	1469752	1470748	19::154	0.91(0.54, 1.52)	0.716271	19::154	0.91(0.54, 1.52)	0.716271	0::0	--	--
SCARNA21	chr17	7809440	7809578	3::33	1.26(0.36, 4.49)	0.716353	3::31	1.29(0.36, 4.59)	0.696204	0::2	0(0, Inf)	0.996134
NANOS1	chr10	120789225	120793242	1::6	1.51(0.16, 14.01)	0.716452	1::6	1.51(0.16, 14.01)	0.716452	0::0	--	--
CMIP	chr16	81528958	81745367	11::48	1.14(0.57, 2.27)	0.716492	11::48	1.14(0.57, 2.27)	0.716492	0::0	--	--
MIR4691	chr11	67801363	67801448	8::64	1.16(0.53, 2.55)	0.716592	8::64	1.16(0.53, 2.55)	0.716592	0::0	--	--
MIR7113	chr11	67800330	67800389	8::64	1.16(0.53, 2.55)	0.716592	8::64	1.16(0.53, 2.55)	0.716592	0::0	--	--
NDUFS8	chr11	67798147	67804111	8::64	1.16(0.53, 2.55)	0.716592	8::64	1.16(0.53, 2.55)	0.716592	0::0	--	--
MIR4456	chr5	535954	535997	4::46	1.23(0.4, 3.75)	0.716695	4::42	1.4(0.45, 4.35)	0.559765	0::4	0(0, Inf)	0.993191
CPD	chr17	28707495	28796675	1::4	0.66(0.07, 6.32)	0.716713	1::4	0.66(0.07, 6.32)	0.716713	0::0	--	--
LOC101927814	chr16	21601018	21610706	10::58	1.14(0.56, 2.33)	0.716765	8::43	1.2(0.54, 2.63)	0.657539	2::15	0.94(0.18, 4.98)	0.941484
LINC02022	chr3	12919020	12926710	1::18	0.68(0.08, 5.63)	0.716824	1::18	0.68(0.08, 5.63)	0.716824	0::0	--	--
VTRNA1-1	chr5	140090860	140090958	1::8	0.68(0.08, 5.64)	0.716926	1::8	0.68(0.08, 5.64)	0.716926	0::0	--	--
ZMAT2	chr5	140080031	140086271	1::8	0.68(0.08, 5.64)	0.716926	1::8	0.68(0.08, 5.64)	0.716926	0::0	--	--
IMPDH1	chr7	128032330	128046049	4::62	0.82(0.28, 2.42)	0.717159	4::61	0.87(0.29, 2.59)	0.80638	0::1	0(0, Inf)	0.99669
LOC107986845	chr7	128026735	128032401	4::62	0.82(0.28, 2.42)	0.717159	4::61	0.87(0.29, 2.59)	0.80638	0::1	0(0, Inf)	0.99669
GNAS	chr20	57428035	57486251	1::23	0.67(0.08, 5.69)	0.717633	1::23	0.67(0.08, 5.69)	0.717633	0::0	--	--
LOC101927932	chr20	57438810	57463865	1::23	0.67(0.08, 5.69)	0.717633	1::23	0.67(0.08, 5.69)	0.717633	0::0	--	--
IFITM10	chr11	1753635	1771825	1::13	0.66(0.07, 6.17)	0.718083	1::12	0.75(0.08, 7.33)	0.805338	0::1	0(0, Inf)	0.996843
CSNK1G2-AS1	chr19	1952525	1954548	2::18	0.75(0.16, 3.52)	0.718103	2::18	0.75(0.16, 3.52)	0.718103	0::0	--	--
MLH3	chr14	75480477	75518170	3::20	1.26(0.36, 4.48)	0.71834	3::20	1.26(0.36, 4.48)	0.71834	0::0	--	--
PRRT3	chr3	9987225	9994092	1::6	1.51(0.16, 14.09)	0.718441	1::6	1.51(0.16, 14.09)	0.718441	0::0	--	--
PRRT3-AS1	chr3	9989087	9996471	1::6	1.51(0.16, 14.09)	0.718441	1::6	1.51(0.16, 14.09)	0.718441	0::0	--	--
SOX18	chr20	62678934	62680992	11::147	0.89(0.46, 1.71)	0.718536	11::147	0.89(0.46, 1.71)	0.718536	0::0	--	--
LOC105378591	chr1	1980639	1981509	1::19	0.68(0.08, 5.68)	0.718569	1::18	0.79(0.09, 6.86)	0.833366	0::1	0(0, Inf)	0.996771
PRELID3A	chr18	12420187	12432236	1::14	0.68(0.08, 5.66)	0.71879	1::14	0.68(0.08, 5.66)	0.71879	0::0	--	--
CBLN3	chr14	24895750	24898874	1::15	1.49(0.17, 12.9)	0.719145	1::15	1.49(0.17, 12.9)	0.719145	0::0	--	--
KHNYN	chr14	24898491	24910547	1::15	1.49(0.17, 12.9)	0.719145	1::15	1.49(0.17, 12.9)	0.719145	0::0	--	--
LPCAT1	chr5	1461541	1524075	206::1648	0.97(0.81, 1.15)	0.719403	202::1612	0.97(0.81, 1.15)	0.703745	4::36	1.07(0.35, 3.29)	0.903789
LINC00311	chr16	85316563	85321685	3::19	1.27(0.35, 4.64)	0.719426	3::19	1.27(0.35, 4.64)	0.719426	0::0	--	--
FSCN1	chr7	5632446	5646286	34::264	1.07(0.73, 1.58)	0.719649	34::264	1.07(0.73, 1.58)	0.719649	0::0	--	--
SLC9A9	chr3	142984063	143567310	1::11	0.68(0.08, 5.51)	0.719892	1::10	0.8(0.1, 6.56)	0.834954	0::1	0(0, Inf)	0.996764
SLF1	chr5	93954373	94033326	13::93	0.89(0.47, 1.68)	0.72	13::93	0.89(0.47, 1.68)	0.72	0::0	--	--
PVALEF	chr17	79139306	79156966	36::294	1.07(0.74, 1.56)	0.720047	36::294	1.07(0.74, 1.56)	0.720047	0::0	--	--
MIR597	chr8	9599181	9599278	2::17	0.76(0.17, 3.45)	0.720144	2::17	0.76(0.17, 3.45)	0.720144	0::0	--	--
CRTC1	chr19	18794489	18893143	10::94	1.14(0.56, 2.29)	0.720197	9::93	1.04(0.5, 2.16)	0.924699	1::1	12.73(0.34, 474.97)	0.168344
B4GALT5	chr20	48249482	48330415	1::6	0.68(0.08, 5.69)	0.720393	1::5	0.85(0.1, 7.35)	0.881535	0::1	0(0, Inf)	0.996696
DHFR	chr5	79922044	79950802	58::469	1.06(0.78, 1.43)	0.720395	3::29	0.64(0.18, 2.28)	0.496461	55::444	1.08(0.79, 1.48)	0.619983
ZNF66	chr19	20959109	20992801	6::30	1.2(0.44, 3.3)	0.720889	0::1	0(0, Inf)	0.996583	6::29	1.34(0.49, 3.68)	0.573799
RYR2	chr1	237205483	237997288	1::8	0.68(0.08, 5.51)	0.72116	1::6	0.96(0.11, 8.07)	0.971398	0::2	0(0, Inf)	0.99542
LOC101927699	chr10	46951471	46953513	5::91	0.84(0.32, 2.19)	0.721778	3::74	0.88(0.26, 3.02)	0.836496	2::17	0.79(0.17, 3.61)	0.757609
LOC102724593	chr10	46951471	46966835	5::91	0.84(0.32, 2.19)	0.721778	3::74	0.88(0.26, 3.02)	0.836496	2::17	0.79(0.17, 3.61)	0.757609
SYT15	chr10	46955444	46970489	5::91	0.84(0.32, 2.19)	0.721778	3::74	0.88(0.26, 3.02)	0.836496	2::17	0.79(0.17, 3.61)	0.757609
PRR23A	chr3	138722803	138725110	2::11	1.34(0.27, 6.68)	0.722082	2::11	1.34(0.27, 6.68)	0.722082	0::0	--	--
UBOX5	chr20	3088218	3140511	8::54	1.15(0.52, 2.54)	0.722137	8::54	1.15(0.52, 2.54)	0.722137	0::0	--	--
S100A12	chr1	153346188	153348097	1::5	1.5(0.16, 14.19)	0.722358	1::5	1.5(0.16, 14.19)	0.722358	0::0	--	--
S100A8	chr1	153362507	153395059	1::5	1.5(0.16, 14.19)	0.722358	1::5	1.5(0.16, 14.19)	0.722358	0::0	--	--
S100A9	chr1	153330329	153333499	1::5	1.5(0.16, 14.19)	0.722358	1::5	1.5(0.16, 14.19)	0.722358	0::0	--	--
LINC01949	chr5	86511551	86535018	1::5	1.49(0.17, 13.23)	0.722454	1::5	1.49(0.17, 13.23)	0.722454	0::0	--	--
LOC101929380	chr5	86415964	86543835	1::5	1.49(0.17, 13.23)	0.722454	1::5	1.49(0.17, 13.23)	0.722454	0::0	--	--
RASA1	chr5	86564740	86687743	1::5	1.49(0.17, 13.23)	0.722454	1::5	1.49(0.17, 13.23)	0.722454	0::0	--	--
SSBP4	chr19	18530207	18545372	22::286	0.92(0.57, 1.47)	0.722932	22::284	0.92(0.58, 1.47)	0.727936	0::2	0(0, Inf)	0.99615
DPH6	chr15	35811192	35838366	3::18	1.25(0.36, 4.39)	0.722946	3::18	1.25(0.36, 4.39)	0.722946	0::0	--	--
C17orf99	chr17	76142465	76162375	3::28	0.8(0.23, 2.76)	0.723022	3::28	0.8(0.23, 2.76)	0.723022	0::0	--	--
DIP2B	chr12	50898767	51142440	12::67	1.13(0.58, 2.18)	0.723498	12::65	1.13(0.58, 2.19)	0.717581	0::2	0(0, Inf)	0.996231
CKS1B	chr1	154947117	154951725	11::73	1.13(0.57, 2.23)	0.72351	11::73	1.13(0.57, 2.23)	0.72351	0::0	--	--
MIR4258	chr1	154948168	154948259	11::73	1.13(0.57, 2.23)	0.72351	11::73	1.13(0.57, 2.23)	0.72351	0::0	--	--
SIRT5	chr6	13574832	13614339	1::6	1.49(0.16, 13.79)	0.723604	1::5	2.1(0.21, 21.13)	0.530041	0::1	0(0, Inf)	0.996787
LOC284865	chr22	20186251	20192441	29::307	0.93(0.62, 1.4)	0.723662	28::307	0.9(0.59, 1.36)	0.604375	1::0	--	0.996089
HMOX1	chr22	35777088	35790200	5::25	1.2(0.44, 3.27)	0.72395	5::25	1.2(0.44, 3.27)	0.72395	0::0	--	--
PLCB2	chr15	40592867	40600136	4::50	1.22(0.4, 3.68)	0.724001	4::49	1.25(0.41, 3.8)	0.689994	0::1	0(0, Inf)	0.996981
ADAMTS13	chr9	136287486	136324525	1::12	0.67(0.07, 6.19)	0.724128	1::12	0.67(0.07, 6.19)	0.724128	0::0	--	--
RLF	chr1	40627058	40706593	1::6	0.67(0.07, 6.36)	0.724301	1::6	0.67(0.07, 6.36)	0.724301	0::0	--	--
PPP3CC	chr8	22298482	22398657	1::11	0.69(0.08, 5.57)	0.72432	1::5	1.27(0.14, 11.91)	0.832842	0::6	0(0, Inf)	0.992086
CUEDC2	chr10	104183005	104192331	1::21	0.69(0.09, 5.49)	0.724496	1::21	0.69(0.09, 5.49)	0.724496	0::0	--	--
MIR146B	chr10	104196268	104196341	1::21	0.69(0.09, 5.49)	0.724496	1::21	0.69(0.09, 5.49)	0.724496	0::0	--	--
RSBN1	chr1	114304453	114355098	5::31	1.2(0.44, 3.23)	0.724565	5::30	1.2(0.44, 3.24)	0.71964	0::1	0(0, Inf)	0.997359
GP1BA	chr17	4835571	4838318	1::4	1.5(0.16, 14.33)	0.724565	1::4	1.5(0.16, 14.33)	0.724565	0::0	--	--
SLC25A11	chr17	4840425	4843341	1::4	1.5(0.16, 14.33)	0.724565	1::4	1.5(0.16, 14.33)	0.724565	0::0	--	--
SYNGR2	chr17	76164625	76169045	2::14	1.33(0.27, 6.49)	0.724646	2::14	1.33(0.27, 6.49)	0.724646	0::0	--	--
GNA11	chr19	3094359	3123996	6::73	0.85(0.35, 2.08)	0.724662	6::73	0.85(0.35, 2.08)	0.724662	0::0	--	--
TONSL	chr8	145654157	145669823	78::683	1.05(0.81, 1.36)	0.724887	78::680	1.05(0.81, 1.37)	0.695866	0::3	0(0, Inf)	0.993757
LAMC1	chr1	182992554	183114727	14::119	0.9(0.5, 1.63)	0.72489	14::119	0.9(0.5, 1.63)	0.72489	0::0	--	--
SWT1	chr1	185126191	185260913	14::80	1.12(0.6, 2.07)	0.725017	14::80	1.12(0.6, 2.07)	0.725017	0::0	--	--
EIF5A	chr17	7211287	7215782	1::16	0.69(0.08, 5.59)	0.725087	1::15	0.7(0.09, 5.7)	0.736882	0::1	0(0, Inf)	0.99724
GPS2	chr17	7215979	7218679	1::16	0.69(0.08, 5.59)	0.725087	1::15	0.7(0.09, 5.7)	0.736882	0::1	0(0, Inf)	0.99724
NEURL4	chr17	7218946	7232654	1::16	0.69(0.08, 5.59)	0.725087	1::15	0.7(0.09, 5.7)	0.736882	0::1	0(0, Inf)	0.99724
NELFE	chr6	3252573	3259458	2::15	0.76(0.17, 3.46)	0.725159	2::14	0.77(0.17, 3.5)	0.734521	0::1	0(0, Inf)	0.99724
HSPA12B	chr20	3713331	3733758	1::15	0.67(0.07, 6.09)	0.725301	1::15	0.67(0.07, 6.09)	0.725301	0::0	--	--
LOC100507551	chr19	17599798	17622698	23::156	1.09(0.68, 1.74)	0.725327	23::156	1.09(0.68, 1.74)	0.725327	0::0	--	--
SLC27A1	chr19	17581332	17616977	23::156	1.09(0.68, 1.74)	0.725327	23::156	1.09(0.68, 1.74)	0.725327	0::0	--	--
MIR6075	chr5	1510876	1510971	8::47	1.15(0.52, 2.56)	0.725335	8::47	1.15(0.52, 2.56)	0.725335	0::0	--	--
AGPAT2	chr9	139567594	139581909	37::359	0.94(0.65, 1.35)	0.725482	37::358	0.94(0.65, 1.35)	0.729023	0::1	0(0, Inf)	0.997171
CCDC85A	chr2	56411257	56613309	1::7	1.48(0.17, 13)	0.725598	1::5	3.14(0.33, 30.16)	0.322477	0::2	0(0, Inf)	0.995443
CBS	chr21	44473300	44496971	4::25	1.22(0.4, 3.72)	0.72565	4::25	1.22(0.4, 3.72)	0.72565	0::0	--	--
CBSL	chr21	44473300	44496055	4::25	1.22(0.4, 3.72)	0.72565	4::25	1.22(0.4, 3.72)	0.72565	0::0	--	--
KCTD15	chr19	34287774	34306666	18::141	1.1(0.65, 1.86)	0.725656	18::141	1.1(0.65, 1.86)	0.725656	0::0	--	--
RMDN2-AS1	chr2	38177476	38263484	1::4	1.5(0.16, 14.4)	0.725866	1::4	1.5(0.16, 14.4)	0.725866	0::0	--	--
SLC15A4	chr12	129277738	129308503	2::14	1.33(0.27, 6.43)	0.725936	2::13	1.54(0.31, 7.67)	0.597732	0::1	0(0, Inf)	0.996773
BRD4	chr19	15363802	15443350	1::10	1.5(0.16, 14.36)	0.7263	1::10	1.5(0.16, 14.36)	0.7263	0::0	--	--
TNFAIP2	chr14	103589797	103603776	11::157	0.89(0.46, 1.73)	0.726432	11::156	0.89(0.46, 1.73)	0.729306	0::1	0(0, Inf)	0.997338
ALG1	chr16	5122248	5137380	1::5	1.48(0.16, 13.61)	0.726515	1::3	2.85(0.26, 30.8)	0.389306	0::2	0(0, Inf)	0.995377
RFX8	chr2	102013820	102091574	1::4	1.48(0.16, 13.53)	0.726539	1::2	2.57(0.23, 28.94)	0.44359	0::2	0(0, Inf)	0.995566
RELCH	chr18	59854487	59977481	2::8	1.34(0.26, 6.78)	0.726619	2::8	1.34(0.26, 6.78)	0.726619	0::0	--	--
CARD9	chr9	139258407	139268121	53::501	0.95(0.7, 1.29)	0.726818	53::500	0.95(0.7, 1.29)	0.727707	0::1	0(0, Inf)	0.997432
RNU6-1	chr19	10359023	10359128	29::217	1.08(0.7, 1.65)	0.726835	28::212	1.05(0.68, 1.62)	0.821314	1::5	4.62(0.24, 87.78)	0.30799
RNU6-2	chr19	10359023	10359128	29::217	1.08(0.7, 1.65)	0.726835	28::212	1.05(0.68, 1.62)	0.821314	1::5	4.62(0.24, 87.78)	0.30799
RNU6-7	chr19	10359023	10359128	29::217	1.08(0.7, 1.65)	0.726835	28::212	1.05(0.68, 1.62)	0.821314	1::5	4.62(0.24, 87.78)	0.30799
RNU6-8	chr19	10359023	10359128	29::217	1.08(0.7, 1.65)	0.726835	28::212	1.05(0.68, 1.62)	0.821314	1::5	4.62(0.24, 87.78)	0.30799
RNU6-9	chr19	10359023	10359128	29::217	1.08(0.7, 1.65)	0.726835	28::212	1.05(0.68, 1.62)	0.821314	1::5	4.62(0.24, 87.78)	0.30799
LINC00448	chr13	63246417	63370825	3::30	0.8(0.23, 2.77)	0.726903	3::30	0.8(0.23, 2.77)	0.726903	0::0	--	--
DENND4C	chr9	19230690	19374277	1::6	0.66(0.06, 6.74)	0.727215	1::0	--	0.996481	0::6	0(0, Inf)	0.991694
TRPS1	chr8	116420723	116681202	1::12	0.68(0.08, 6.06)	0.727215	1::12	0.68(0.08, 6.06)	0.727215	0::0	--	--
CHN1	chr2	175664040	175870109	2::6	1.35(0.25, 7.23)	0.727288	2::6	1.35(0.25, 7.23)	0.727288	0::0	--	--
FAAP24	chr19	33463147	33469130	1::5	0.68(0.08, 6.02)	0.727451	0::1	0(0, Inf)	0.996798	1::4	0.79(0.08, 7.34)	0.834629
PALLD	chr4	169753245	169849590	4::16	1.22(0.4, 3.76)	0.727506	4::15	1.24(0.4, 3.83)	0.708446	0::1	0(0, Inf)	0.997109
GABARAP	chr17	7143326	7145768	3::14	1.26(0.35, 4.57)	0.72788	3::13	1.27(0.35, 4.64)	0.716012	0::1	0(0, Inf)	0.997241
PHF23	chr17	7138346	7142249	3::14	1.26(0.35, 4.57)	0.72788	3::13	1.27(0.35, 4.64)	0.716012	0::1	0(0, Inf)	0.997241
EGR2	chr10	64571755	64576126	4::32	1.22(0.39, 3.79)	0.728502	4::32	1.22(0.39, 3.79)	0.728502	0::0	--	--
TMED10	chr14	75598171	75643315	1::3	1.5(0.15, 14.51)	0.728714	1::3	1.5(0.15, 14.51)	0.728714	0::0	--	--
ARL8A	chr1	202102531	202113871	4::53	0.82(0.28, 2.45)	0.728779	4::53	0.82(0.28, 2.45)	0.728779	0::0	--	--
SH3GL2	chr9	17579063	17797122	5::28	1.21(0.42, 3.46)	0.728797	1::0	--	0.996123	4::28	0.93(0.29, 2.93)	0.898246
CLIC3	chr9	139889059	139891020	7::62	1.16(0.5, 2.66)	0.728835	7::62	1.16(0.5, 2.66)	0.728835	0::0	--	--
PAXX	chr9	139886873	139888428	7::62	1.16(0.5, 2.66)	0.728835	7::62	1.16(0.5, 2.66)	0.728835	0::0	--	--
MIR551A	chr1	3477259	3477354	24::228	1.08(0.69, 1.71)	0.729232	24::228	1.08(0.69, 1.71)	0.729232	0::0	--	--
FGFRL1	chr4	1005759	1020686	74::708	0.95(0.73, 1.24)	0.729347	74::708	0.95(0.73, 1.24)	0.729347	0::0	--	--
GATA2-AS1	chr3	128208045	128222050	2::23	0.76(0.16, 3.62)	0.729482	2::23	0.76(0.16, 3.62)	0.729482	0::0	--	--
SECTM1	chr17	80278899	80291642	12::76	1.12(0.59, 2.14)	0.729506	12::75	1.12(0.59, 2.14)	0.726839	0::1	0(0, Inf)	0.997387
HOXA-AS3	chr7	27186781	27195547	8::91	0.87(0.4, 1.91)	0.729737	8::91	0.87(0.4, 1.91)	0.729737	0::0	--	--
HOXA6	chr7	27185014	27187393	8::91	0.87(0.4, 1.91)	0.729737	8::91	0.87(0.4, 1.91)	0.729737	0::0	--	--
HOXA7	chr7	27193337	27196294	8::91	0.87(0.4, 1.91)	0.729737	8::91	0.87(0.4, 1.91)	0.729737	0::0	--	--
ING5	chr2	242626434	242661222	10::101	0.88(0.44, 1.78)	0.729787	10::100	0.89(0.44, 1.78)	0.732393	0::1	0(0, Inf)	0.997368
CEACAM3	chr19	42300518	42315592	5::20	1.19(0.44, 3.27)	0.729813	5::20	1.19(0.44, 3.27)	0.729813	0::0	--	--
B4GALNT4	chr11	369498	382117	20::219	0.92(0.56, 1.49)	0.72982	20::218	0.92(0.56, 1.5)	0.731296	0::1	0(0, Inf)	0.997411
LINC00877	chr3	72084669	72149606	1::6	0.69(0.08, 5.77)	0.729915	1::6	0.69(0.08, 5.77)	0.729915	0::0	--	--
LINC02809	chr1	228261609	228264251	11::86	1.12(0.58, 2.2)	0.730234	11::86	1.12(0.58, 2.2)	0.730234	0::0	--	--
MIR4752	chr19	54785963	54786035	5::21	1.25(0.35, 4.53)	0.730514	0::3	0(0, Inf)	0.994243	5::18	1.56(0.42, 5.83)	0.509599
KLHL22	chr22	20795805	20850082	2::22	1.32(0.27, 6.53)	0.730741	2::21	1.34(0.27, 6.66)	0.718922	0::1	0(0, Inf)	0.997294
PI16	chr6	36916038	36932613	1::24	0.69(0.09, 5.53)	0.730748	1::24	0.69(0.09, 5.53)	0.730748	0::0	--	--
MIR4802	chr4	40504056	40504136	1::7	0.69(0.08, 5.77)	0.730829	1::7	0.69(0.08, 5.77)	0.730829	0::0	--	--
OR1L8	chr9	125329826	125330756	1::5	1.48(0.16, 13.56)	0.730978	0::4	0(0, Inf)	0.993635	1::1	4.24(0.26, 68.38)	0.308568
SRGN	chr10	70847858	70864560	3::21	0.8(0.23, 2.78)	0.731001	3::20	0.81(0.23, 2.81)	0.739055	0::1	0(0, Inf)	0.99724
ELP1	chr9	111629796	111696404	1::5	1.49(0.15, 14.48)	0.731413	1::4	1.52(0.15, 14.97)	0.71896	0::1	0(0, Inf)	0.997373
RHOD	chr11	66824317	66839488	1::2	1.55(0.13, 18.81)	0.731489	1::2	1.55(0.13, 18.81)	0.731489	0::0	--	--
ANKDD1B	chr5	74907277	74967671	1::9	0.69(0.08, 5.79)	0.731731	1::9	0.69(0.08, 5.79)	0.731731	0::0	--	--
POLK	chr5	74807574	74901644	1::9	0.69(0.08, 5.79)	0.731731	1::9	0.69(0.08, 5.79)	0.731731	0::0	--	--
INCA1	chr17	4891424	4900905	1::15	0.69(0.09, 5.65)	0.731801	1::15	0.69(0.09, 5.65)	0.731801	0::0	--	--
OR5P2	chr11	7817520	7818489	1::7	1.52(0.14, 16.57)	0.732003	0::6	0(0, Inf)	0.991139	1::1	14.97(0.73, 309.03)	0.0797488
DSE	chr6	116692109	116766024	10::63	1.13(0.55, 2.32)	0.732021	10::62	1.13(0.55, 2.32)	0.732021	0::1	0.75(0, Inf)	0.999941
CDS2	chr20	5107653	5178533	1::4	1.48(0.16, 14.19)	0.732298	1::4	1.48(0.16, 14.19)	0.732298	0::0	--	--
DDX42	chr17	61851548	61896677	1::4	1.48(0.16, 14.19)	0.732298	1::4	1.48(0.16, 14.19)	0.732298	0::0	--	--
FTSJ3	chr17	61896792	61905023	1::4	1.48(0.16, 14.19)	0.732298	1::4	1.48(0.16, 14.19)	0.732298	0::0	--	--
PCNA	chr20	5095598	5100604	1::4	1.48(0.16, 14.19)	0.732298	1::4	1.48(0.16, 14.19)	0.732298	0::0	--	--
PCNA-AS1	chr20	5100231	5100615	1::4	1.48(0.16, 14.19)	0.732298	1::4	1.48(0.16, 14.19)	0.732298	0::0	--	--
SCARNA20	chr17	58308876	58309006	1::9	0.69(0.09, 5.66)	0.73278	1::9	0.69(0.09, 5.66)	0.73278	0::0	--	--
CNTRL	chr9	123837232	123870822	2::16	0.77(0.17, 3.48)	0.732833	2::16	0.77(0.17, 3.48)	0.732833	0::0	--	--
EHD4	chr15	42188130	42264755	4::41	0.83(0.28, 2.42)	0.732858	4::41	0.83(0.28, 2.42)	0.732858	0::0	--	--
TBC1D28	chr17	18538841	18547740	1::5	1.48(0.16, 14.08)	0.732899	0::0	--	NA	1::5	1.48(0.16, 14.08)	0.732899
FBXL15	chr10	104179570	104182893	1::20	0.7(0.09, 5.57)	0.732964	1::20	0.7(0.09, 5.57)	0.732964	0::0	--	--
PSD	chr10	104162375	104169034	1::20	0.7(0.09, 5.57)	0.732964	1::20	0.7(0.09, 5.57)	0.732964	0::0	--	--
MIR4763	chr22	46509445	46509537	23::187	1.08(0.68, 1.72)	0.733053	23::187	1.08(0.68, 1.72)	0.733053	0::0	--	--
MIRLET7A3	chr22	46508628	46508702	23::187	1.08(0.68, 1.72)	0.733053	23::187	1.08(0.68, 1.72)	0.733053	0::0	--	--
MIRLET7B	chr22	46509565	46509648	23::187	1.08(0.68, 1.72)	0.733053	23::187	1.08(0.68, 1.72)	0.733053	0::0	--	--
MIR142	chr17	56408592	56408679	1::3	1.53(0.13, 17.83)	0.733374	1::3	1.53(0.13, 17.83)	0.733374	0::0	--	--
MIR4736	chr17	56413336	56413383	1::3	1.53(0.13, 17.83)	0.733374	1::3	1.53(0.13, 17.83)	0.733374	0::0	--	--
SUPT4H1	chr17	56422538	56429562	1::3	1.53(0.13, 17.83)	0.733374	1::3	1.53(0.13, 17.83)	0.733374	0::0	--	--
TSPOAP1	chr17	56378591	56406156	1::3	1.53(0.13, 17.83)	0.733374	1::3	1.53(0.13, 17.83)	0.733374	0::0	--	--
TSPOAP1-AS1	chr17	56402810	56431088	1::3	1.53(0.13, 17.83)	0.733374	1::3	1.53(0.13, 17.83)	0.733374	0::0	--	--
AARD	chr8	117950445	117956726	2::24	0.77(0.17, 3.55)	0.733507	2::24	0.77(0.17, 3.55)	0.733507	0::0	--	--
FBXL16	chr16	742499	755801	34::320	0.94(0.64, 1.37)	0.733942	34::319	0.94(0.64, 1.37)	0.73531	0::1	0(0, Inf)	0.997387
DECR2	chr16	451884	462482	1::9	0.69(0.08, 5.77)	0.733968	1::9	0.69(0.08, 5.77)	0.733968	0::0	--	--
NUDT8	chr11	67395408	67397408	3::53	0.81(0.24, 2.77)	0.734028	3::53	0.81(0.24, 2.77)	0.734028	0::0	--	--
TBX10	chr11	67398773	67407031	3::53	0.81(0.24, 2.77)	0.734028	3::53	0.81(0.24, 2.77)	0.734028	0::0	--	--
TAS1R2	chr1	19166092	19186841	1::15	0.69(0.08, 5.99)	0.734032	1::15	0.69(0.08, 5.99)	0.734032	0::0	--	--
PNLDC1	chr6	160221307	160241736	1::9	0.68(0.08, 6.13)	0.734216	1::9	0.68(0.08, 6.13)	0.734216	0::0	--	--
CYP4F8	chr19	15726028	15741449	1::5	1.52(0.13, 17.42)	0.73424	1::4	1.55(0.13, 17.95)	0.725471	0::1	0(0, Inf)	0.997454
KIR2DL4	chr19	55315064	55325972	2::24	0.77(0.17, 3.53)	0.73433	1::2	4.21(0.27, 66.42)	0.30666	1::22	0.42(0.05, 3.33)	0.408533
KIR3DL1	chr19	55327892	55342233	2::24	0.77(0.17, 3.53)	0.73433	1::2	4.21(0.27, 66.42)	0.30666	1::22	0.42(0.05, 3.33)	0.408533
LOC112268354	chr19	57132	68128	2::24	0.77(0.17, 3.53)	0.73433	1::2	4.21(0.27, 66.42)	0.30666	1::22	0.42(0.05, 3.33)	0.408533
MIR4635	chr5	1063010	1063089	4::45	0.83(0.28, 2.45)	0.734597	4::40	0.95(0.32, 2.84)	0.925573	0::5	0(0, Inf)	0.992477
TMEM91	chr19	41869870	41889987	3::22	0.81(0.23, 2.79)	0.734671	3::22	0.81(0.23, 2.79)	0.734671	0::0	--	--
ARL5C	chr17	37313146	37322414	3::18	1.26(0.32, 4.92)	0.734959	3::18	1.26(0.32, 4.92)	0.734959	0::0	--	--
CACNB1	chr17	37329705	37353922	3::18	1.26(0.32, 4.92)	0.734959	3::18	1.26(0.32, 4.92)	0.734959	0::0	--	--
PLXDC1	chr17	37219565	37307890	3::18	1.26(0.32, 4.92)	0.734959	3::18	1.26(0.32, 4.92)	0.734959	0::0	--	--
PMAIP1	chr18	57567227	57571537	1::3	1.48(0.15, 14.59)	0.734976	1::3	1.48(0.15, 14.59)	0.734976	0::0	--	--
LILRB2	chr19	54777665	54784965	5::22	1.25(0.35, 4.51)	0.735038	0::3	0(0, Inf)	0.994243	5::19	1.55(0.42, 5.79)	0.5142
RNF126	chr19	647525	663214	16::139	1.1(0.63, 1.92)	0.73511	16::138	1.1(0.63, 1.92)	0.73288	0::1	0(0, Inf)	0.997387
PKNOX1	chr21	44394619	44454041	1::6	1.47(0.16, 13.41)	0.735321	1::6	1.47(0.16, 13.41)	0.735321	0::0	--	--
ATP2B1	chr12	89981825	90102615	1::3	1.48(0.15, 14.48)	0.735433	1::3	1.48(0.15, 14.48)	0.735433	0::0	--	--
ATP2B1-AS1	chr12	90102731	90105729	1::3	1.48(0.15, 14.48)	0.735433	1::3	1.48(0.15, 14.48)	0.735433	0::0	--	--
PRAMEF1	chr1	12854842	12856777	13::104	0.9(0.48, 1.68)	0.735438	7::59	0.83(0.36, 1.9)	0.653012	6::45	1.01(0.39, 2.59)	0.989905
DCHS1	chr11	6642560	6677040	7::81	1.16(0.5, 2.67)	0.735633	7::80	1.18(0.51, 2.74)	0.696752	0::1	0(0, Inf)	0.996882
HCRTR2	chr6	54971257	55147538	2::17	0.77(0.17, 3.55)	0.735729	2::17	0.77(0.17, 3.55)	0.735729	0::0	--	--
PRLH	chr2	238475216	238475818	2::42	1.3(0.29, 5.9)	0.736093	1::41	0.7(0.09, 5.55)	0.73504	1::1	7.67(0.48, 123.53)	0.150613
LIN28B-AS1	chr6	105384168	105388402	1::21	0.7(0.09, 5.69)	0.73644	1::21	0.7(0.09, 5.69)	0.73644	0::0	--	--
PRSS50	chr3	46753606	46759359	7::100	0.87(0.39, 1.96)	0.73645	7::100	0.87(0.39, 1.96)	0.73645	0::0	--	--
FLT3LG	chr19	49977471	49989488	1::5	1.47(0.16, 13.85)	0.736786	1::4	1.51(0.16, 14.45)	0.720054	0::1	0(0, Inf)	0.997309
RPL13A	chr19	49990864	49995564	1::5	1.47(0.16, 13.85)	0.736786	1::4	1.51(0.16, 14.45)	0.720054	0::1	0(0, Inf)	0.997309
RPS11	chr19	49999690	50002965	1::5	1.47(0.16, 13.85)	0.736786	1::4	1.51(0.16, 14.45)	0.720054	0::1	0(0, Inf)	0.997309
SNORD32A	chr19	49993222	49993304	1::5	1.47(0.16, 13.85)	0.736786	1::4	1.51(0.16, 14.45)	0.720054	0::1	0(0, Inf)	0.997309
SNORD33	chr19	49993873	49993956	1::5	1.47(0.16, 13.85)	0.736786	1::4	1.51(0.16, 14.45)	0.720054	0::1	0(0, Inf)	0.997309
SNORD34	chr19	49994163	49994229	1::5	1.47(0.16, 13.85)	0.736786	1::4	1.51(0.16, 14.45)	0.720054	0::1	0(0, Inf)	0.997309
SNORD35A	chr19	49994431	49994517	1::5	1.47(0.16, 13.85)	0.736786	1::4	1.51(0.16, 14.45)	0.720054	0::1	0(0, Inf)	0.997309
SNORD35B	chr19	50000975	50001062	1::5	1.47(0.16, 13.85)	0.736786	1::4	1.51(0.16, 14.45)	0.720054	0::1	0(0, Inf)	0.997309
MIR8069-1	chr21	15096509	15096595	2::10	1.31(0.27, 6.38)	0.736811	2::7	1.76(0.34, 9.22)	0.50305	0::3	0(0, Inf)	0.994414
MIR8069-2	chr21	15096509	15096595	2::10	1.31(0.27, 6.38)	0.736811	2::7	1.76(0.34, 9.22)	0.50305	0::3	0(0, Inf)	0.994414
BMPR1B	chr4	95679105	96079594	4::24	1.21(0.39, 3.78)	0.737098	3::22	1.02(0.28, 3.68)	0.97943	1::2	3.09(0.19, 49.55)	0.426144
IL4R	chr16	27325294	27376099	5::48	0.85(0.32, 2.25)	0.737425	5::48	0.85(0.32, 2.25)	0.737425	0::0	--	--
DOCK3	chr3	50712357	51421629	1::6	1.46(0.16, 13.14)	0.737963	1::6	1.46(0.16, 13.14)	0.737963	0::0	--	--
PFN1	chr17	4848946	4851825	1::5	1.47(0.16, 13.84)	0.738328	1::5	1.47(0.16, 13.84)	0.738328	0::0	--	--
RNF167	chr17	4843562	4848517	1::5	1.47(0.16, 13.84)	0.738328	1::5	1.47(0.16, 13.84)	0.738328	0::0	--	--
KCNQ1DN	chr11	2891262	2893336	11::93	1.12(0.57, 2.23)	0.738384	11::93	1.12(0.57, 2.23)	0.738384	0::0	--	--
MICB	chr6	2975590	2988570	2::25	0.77(0.17, 3.5)	0.73853	0::1	0(0, Inf)	0.996837	2::24	0.82(0.18, 3.77)	0.803723
HOXA10	chr7	27210223	27213939	8::89	0.87(0.4, 1.92)	0.738586	8::89	0.87(0.4, 1.92)	0.738586	0::0	--	--
HOXA10-AS	chr7	27208517	27211534	8::89	0.87(0.4, 1.92)	0.738586	8::89	0.87(0.4, 1.92)	0.738586	0::0	--	--
HOXA10-HOXA9	chr7	27202056	27219880	8::89	0.87(0.4, 1.92)	0.738586	8::89	0.87(0.4, 1.92)	0.738586	0::0	--	--
HOXA9	chr7	27202056	27205156	8::89	0.87(0.4, 1.92)	0.738586	8::89	0.87(0.4, 1.92)	0.738586	0::0	--	--
MIR196B	chr7	27209098	27209182	8::89	0.87(0.4, 1.92)	0.738586	8::89	0.87(0.4, 1.92)	0.738586	0::0	--	--
NAT2	chr8	18248791	18258725	2::7	0.76(0.15, 3.91)	0.738801	1::3	1.95(0.19, 19.45)	0.570827	1::4	0.42(0.05, 3.89)	0.443826
HAUS5	chr19	36103636	36116253	2::7	1.31(0.27, 6.39)	0.739054	2::7	1.31(0.27, 6.39)	0.739054	0::0	--	--
SRSF12	chr6	89805677	89827790	2::11	1.31(0.27, 6.38)	0.739258	2::11	1.31(0.27, 6.38)	0.739258	0::0	--	--
PRH1	chr12	11033563	11324210	7::67	0.87(0.38, 1.99)	0.739265	6::61	0.8(0.33, 1.94)	0.616358	1::6	1.8(0.18, 18.1)	0.618418
PRH1-TAS2R14	chr12	11090008	11324210	7::67	0.87(0.38, 1.99)	0.739265	6::61	0.8(0.33, 1.94)	0.616358	1::6	1.8(0.18, 18.1)	0.618418
TAS2R46	chr12	11213963	11214893	7::67	0.87(0.38, 1.99)	0.739265	6::61	0.8(0.33, 1.94)	0.616358	1::6	1.8(0.18, 18.1)	0.618418
AIRE	chr21	45705758	45718531	13::199	0.9(0.5, 1.65)	0.739649	13::199	0.9(0.5, 1.65)	0.739649	0::0	--	--
C10orf95	chr10	104209593	104211300	1::19	0.7(0.09, 5.63)	0.739725	1::19	0.7(0.09, 5.63)	0.739725	0::0	--	--
PSD2	chr5	139175392	139224051	1::16	0.69(0.08, 6.02)	0.739727	1::16	0.69(0.08, 6.02)	0.739727	0::0	--	--
MIR6799	chr19	50295122	50295191	1::9	0.7(0.08, 5.84)	0.740276	1::9	0.7(0.08, 5.84)	0.740276	0::0	--	--
CNN2	chr19	1026606	1039064	15::120	0.91(0.5, 1.63)	0.740469	15::119	0.91(0.5, 1.63)	0.742521	0::1	0(0, Inf)	0.997387
ARHGEF5	chr7	144052494	144077725	1::8	1.47(0.15, 14.31)	0.74053	0::7	0(0, Inf)	0.991137	1::1	18.16(0.41, 800.71)	0.133399
PELO	chr5	52083749	52099878	2::7	1.31(0.27, 6.35)	0.740536	2::7	1.31(0.27, 6.35)	0.740536	0::0	--	--
OR6J1	chr14	23102470	23103749	1::7	1.46(0.16, 13.4)	0.740645	0::6	0(0, Inf)	0.991886	1::1	4.87(0.3, 78.23)	0.263933
LINC01770	chr1	1365536	1369953	19::182	0.92(0.56, 1.52)	0.740783	19::181	0.93(0.56, 1.53)	0.76784	0::1	0(0, Inf)	0.996809
WNT2B	chr1	113051586	113072787	1::2	1.54(0.12, 19.71)	0.741462	1::1	5.42(0.33, 90.28)	0.238846	0::1	0(0, Inf)	0.996504
C6orf47	chr6	2911653	2914134	2::11	0.77(0.17, 3.54)	0.741669	2::11	0.77(0.17, 3.54)	0.741669	0::0	--	--
HAUS2	chr15	42841035	42862190	1::13	0.7(0.09, 5.75)	0.741671	1::9	1.14(0.13, 10)	0.905297	0::4	0(0, Inf)	0.993303
PHYKPL	chr5	177635474	177659823	1::10	1.46(0.15, 14.21)	0.742296	1::9	1.46(0.15, 14.21)	0.742296	0::1	--	--
ANO9	chr11	417937	442011	45::462	0.95(0.68, 1.32)	0.742321	45::462	0.95(0.68, 1.32)	0.742321	0::0	--	--
TMPRSS11E	chr4	69313180	69363322	1::13	0.71(0.09, 5.66)	0.742381	1::12	0.72(0.09, 5.81)	0.757574	0::1	0(0, Inf)	0.997193
MIR8485	chr2	50923309	50923400	2::19	0.77(0.17, 3.57)	0.742441	2::19	0.77(0.17, 3.57)	0.742441	0::0	--	--
PPP1R13L	chr19	45882896	45909619	3::25	0.81(0.23, 2.83)	0.742542	1::10	0.55(0.07, 4.43)	0.57422	2::15	1.07(0.22, 5.21)	0.929482
SCT	chr11	626308	627181	11::88	1.12(0.57, 2.2)	0.742688	11::87	1.12(0.57, 2.2)	0.739877	0::1	0(0, Inf)	0.997387
GSTT2	chr22	24322324	24326106	9::84	0.89(0.43, 1.84)	0.742975	8::62	1.2(0.54, 2.66)	0.652619	1::22	0.28(0.04, 2.18)	0.225233
GSTT2B	chr22	24299600	24303382	9::84	0.89(0.43, 1.84)	0.742975	8::62	1.2(0.54, 2.66)	0.652619	1::22	0.28(0.04, 2.18)	0.225233
LCN12	chr9	139846724	139849949	8::64	1.14(0.52, 2.52)	0.743263	8::64	1.14(0.52, 2.52)	0.743263	0::0	--	--
UNC13C	chr15	54270637	54925637	1::11	1.43(0.17, 12.06)	0.743647	1::9	1.93(0.22, 17.05)	0.556182	0::2	0(0, Inf)	0.995462
CSF2RB	chr22	37309669	37336479	3::11	1.24(0.34, 4.57)	0.743734	3::10	1.39(0.37, 5.19)	0.626264	0::1	0(0, Inf)	0.996732
NFKB2	chr10	104155461	104162281	1::19	0.71(0.09, 5.67)	0.743751	1::19	0.71(0.09, 5.67)	0.743751	0::0	--	--
NDUFB2-AS1	chr7	140395135	140396877	9::83	0.89(0.43, 1.83)	0.743834	9::83	0.89(0.43, 1.83)	0.743834	0::0	--	--
CCDC166	chr8	144788863	144790279	2::14	1.31(0.26, 6.57)	0.744057	2::14	1.31(0.26, 6.57)	0.744057	0::0	--	--
DOK1	chr2	74781286	74784678	1::3	1.46(0.15, 14.35)	0.7442	1::3	1.46(0.15, 14.35)	0.7442	0::0	--	--
M1AP	chr2	74785009	74875164	1::3	1.46(0.15, 14.35)	0.7442	1::3	1.46(0.15, 14.35)	0.7442	0::0	--	--
LINGO2	chr9	27937618	29213599	10::102	0.89(0.45, 1.77)	0.744255	10::100	0.93(0.47, 1.85)	0.833451	0::2	0(0, Inf)	0.995409
GLOD4	chr17	662548	685520	1::4	1.46(0.15, 14.2)	0.744399	1::2	1.9(0.17, 21.28)	0.603138	0::2	0(0, Inf)	0.995681
MAGI2	chr7	77646371	79082983	11::62	1.12(0.56, 2.25)	0.744458	10::61	1.05(0.51, 2.17)	0.885316	1::1	6.31(0.14, 293.61)	0.34739
ARPC1B	chr7	98972352	98992439	6::34	1.17(0.46, 2.95)	0.744745	6::33	1.17(0.46, 2.97)	0.736658	0::1	0(0, Inf)	0.997241
FAM83G	chr17	18872103	18908077	1::22	0.7(0.08, 6.08)	0.744827	1::20	0.79(0.09, 7.13)	0.835136	0::2	0(0, Inf)	0.995326
ARHGEF38	chr4	106473776	106602071	1::8	0.7(0.08, 5.89)	0.744857	1::8	0.7(0.08, 5.89)	0.744857	0::0	--	--
ASZ1	chr7	117003275	117067547	2::14	0.77(0.16, 3.7)	0.745085	2::14	0.77(0.16, 3.7)	0.745085	0::0	--	--
CFTR	chr7	117120078	117308718	2::14	0.77(0.16, 3.7)	0.745085	2::14	0.77(0.16, 3.7)	0.745085	0::0	--	--
CFTR-AS1	chr7	117182574	117204730	2::14	0.77(0.16, 3.7)	0.745085	2::14	0.77(0.16, 3.7)	0.745085	0::0	--	--
C15orf48	chr15	45722726	45725647	6::36	0.86(0.35, 2.12)	0.745288	6::36	0.86(0.35, 2.12)	0.745288	0::0	--	--
CASP10	chr2	202047863	202065452	1::10	0.71(0.09, 5.83)	0.745795	1::10	0.71(0.09, 5.83)	0.745795	0::0	--	--
PROKR2	chr20	5281845	5297378	1::3	1.47(0.14, 14.82)	0.746262	0::3	0(0, Inf)	0.994225	1::0	--	0.9961
NDUFV1	chr11	67374406	67380025	4::50	1.2(0.4, 3.61)	0.746395	4::50	1.2(0.4, 3.61)	0.746395	0::0	--	--
S100B	chr21	48018516	48024995	1::3	1.49(0.13, 16.91)	0.746656	0::2	0(0, Inf)	0.995483	1::1	2.53(0.15, 43.12)	0.521689
SHISA7	chr19	55940104	55954230	2::20	1.29(0.27, 6.18)	0.746804	2::20	1.29(0.27, 6.18)	0.746804	0::0	--	--
C19orf25	chr19	1473199	1479214	4::34	1.2(0.4, 3.59)	0.746831	4::34	1.2(0.4, 3.59)	0.746831	0::0	--	--
MED9	chr17	17380313	17396535	4::28	0.83(0.28, 2.5)	0.746887	3::28	0.59(0.17, 2.03)	0.401772	1::0	--	0.995631
RASD1	chr17	17397752	17399709	4::28	0.83(0.28, 2.5)	0.746887	3::28	0.59(0.17, 2.03)	0.401772	1::0	--	0.995631
PDS5B	chr13	33160588	33352157	33::221	1.07(0.7, 1.65)	0.746989	33::217	1.08(0.7, 1.65)	0.735639	0::4	0(0, Inf)	0.994462
NSL1	chr1	212899494	212965119	1::12	1.44(0.16, 13.44)	0.747059	1::12	1.44(0.16, 13.44)	0.747059	0::0	--	--
SEMA3F	chr3	50192490	50226508	12::141	0.9(0.48, 1.69)	0.747136	12::141	0.9(0.48, 1.69)	0.747136	0::0	--	--
MIR1914	chr20	62572817	62572897	7::40	1.15(0.49, 2.67)	0.747237	7::40	1.15(0.49, 2.67)	0.747237	0::0	--	--
MIR647	chr20	62573983	62574079	7::40	1.15(0.49, 2.67)	0.747237	7::40	1.15(0.49, 2.67)	0.747237	0::0	--	--
CCND1	chr11	69455923	69469242	5::44	0.85(0.31, 2.33)	0.747362	5::43	0.89(0.32, 2.45)	0.814086	0::1	0(0, Inf)	0.996756
L3MBTL3	chr6	130339725	130462583	2::30	0.78(0.17, 3.54)	0.747377	2::30	0.78(0.17, 3.54)	0.747377	0::0	--	--
INHA	chr2	220437031	220440433	2::25	1.31(0.25, 6.73)	0.747418	2::25	1.31(0.25, 6.73)	0.747418	0::0	--	--
SGSM1	chr22	25202177	25323545	1::4	1.47(0.14, 15.03)	0.747457	0::0	--	NA	1::4	1.47(0.14, 15.03)	0.747457
PTPRD	chr9	8314245	10613002	22::148	1.08(0.66, 1.78)	0.747474	22::140	1.14(0.69, 1.87)	0.614739	0::9	0(0, Inf)	0.990357
LINC02323	chr14	103011590	103022163	4::35	0.83(0.28, 2.51)	0.747548	4::31	1.09(0.36, 3.31)	0.877511	0::4	0(0, Inf)	0.992701
EPAS1	chr2	46524545	46613836	1::31	0.71(0.09, 5.87)	0.747736	1::30	0.71(0.09, 5.93)	0.75396	0::1	0(0, Inf)	0.997379
LOC100128317	chr7	81205701	81255532	1::4	1.44(0.16, 13.05)	0.747864	1::4	1.44(0.16, 13.05)	0.747864	0::0	--	--
TTC28	chr22	28374001	29075853	32::310	0.94(0.63, 1.4)	0.748086	30::306	0.91(0.6, 1.37)	0.637187	2::4	1.89(0.33, 10.99)	0.478263
EPS8L1	chr19	55587236	55599291	2::25	0.78(0.17, 3.51)	0.748152	2::24	0.85(0.19, 3.85)	0.832757	0::1	0(0, Inf)	0.99678
PPP1R12C	chr19	55602285	55629005	2::25	0.78(0.17, 3.51)	0.748152	2::24	0.85(0.19, 3.85)	0.832757	0::1	0(0, Inf)	0.99678
HNRNPCL2	chr1	13182959	13184326	3::10	1.3(0.26, 6.48)	0.748204	0::0	--	NA	3::10	1.3(0.26, 6.48)	0.748204
HNRNPCL4	chr1	13182324	13184036	3::10	1.3(0.26, 6.48)	0.748204	0::0	--	NA	3::10	1.3(0.26, 6.48)	0.748204
HOXA5	chr7	27180670	27183300	8::88	0.88(0.4, 1.93)	0.748606	8::88	0.88(0.4, 1.93)	0.748606	0::0	--	--
NEMF	chr14	50248800	50319506	1::7	0.71(0.08, 5.93)	0.748647	1::7	0.71(0.08, 5.93)	0.748647	0::0	--	--
FGFR1OP2	chr12	27091402	27119581	1::5	1.44(0.16, 13.32)	0.748681	1::4	1.57(0.16, 15.08)	0.697008	0::1	0(0, Inf)	0.997075
INTS13	chr12	27058115	27090914	1::5	1.44(0.16, 13.32)	0.748681	1::4	1.57(0.16, 15.08)	0.697008	0::1	0(0, Inf)	0.997075
TM7SF3	chr12	27124515	27167317	1::5	1.44(0.16, 13.32)	0.748681	1::4	1.57(0.16, 15.08)	0.697008	0::1	0(0, Inf)	0.997075
LOC101927793	chr16	88949922	88953544	12::110	0.9(0.48, 1.7)	0.748756	12::108	0.91(0.48, 1.73)	0.7812	0::2	0(0, Inf)	0.995402
TTBK1	chr6	43211218	43255996	2::52	0.78(0.18, 3.46)	0.748831	2::52	0.78(0.18, 3.46)	0.748831	0::0	--	--
SPG11	chr15	44854893	44955860	3::12	1.24(0.34, 4.55)	0.748949	3::11	1.25(0.34, 4.61)	0.737047	0::1	0(0, Inf)	0.997241
DNLZ	chr9	139253934	139258196	53::502	0.95(0.7, 1.29)	0.749087	53::501	0.95(0.7, 1.29)	0.749988	0::1	0(0, Inf)	0.997432
OCA2	chr15	28000020	28344461	1::5	1.45(0.15, 14.38)	0.749194	1::4	1.81(0.16, 19.95)	0.628265	0::1	0(0, Inf)	0.996897
MIR6893	chr8	145660933	145661002	73::652	1.05(0.8, 1.37)	0.749242	73::649	1.05(0.8, 1.38)	0.718992	0::3	0(0, Inf)	0.993757
IL1A	chr2	113531501	113542070	1::8	0.71(0.09, 5.83)	0.749333	1::7	0.76(0.09, 6.38)	0.80383	0::1	0(0, Inf)	0.996935
GPX6	chr6	28471072	28483570	3::37	0.81(0.23, 2.9)	0.749375	3::37	0.81(0.23, 2.9)	0.749375	0::0	--	--
CALR3	chr19	16589872	16606978	4::20	1.2(0.4, 3.61)	0.749627	4::20	1.2(0.4, 3.61)	0.749627	0::0	--	--
CHST6	chr16	75505949	75529339	8::58	1.14(0.51, 2.57)	0.749698	7::55	1.04(0.44, 2.46)	0.931861	1::3	2.85(0.26, 30.92)	0.39033
TMEM170A	chr16	75477141	75498635	1::18	0.71(0.09, 5.73)	0.749724	0::15	0(0, Inf)	0.988245	1::3	2.84(0.26, 30.9)	0.390485
BACH1	chr21	30671695	30718469	2::7	1.3(0.26, 6.47)	0.750025	2::7	1.3(0.26, 6.47)	0.750025	0::0	--	--
LRRC47	chr1	3695122	3713062	6::54	0.87(0.36, 2.09)	0.75013	6::53	0.87(0.36, 2.09)	0.752763	0::1	0(0, Inf)	0.997411
ZFAND3	chr6	37787502	38122399	1::7	0.69(0.07, 6.64)	0.750203	1::5	0.82(0.08, 8.48)	0.870739	0::2	0(0, Inf)	0.994828
IVD	chr15	40697995	40713507	1::8	1.44(0.15, 13.5)	0.750237	1::7	1.65(0.17, 16.36)	0.669856	0::1	0(0, Inf)	0.996981
DEF8	chr16	90015827	90034468	5::44	1.17(0.44, 3.15)	0.750397	5::44	1.17(0.44, 3.15)	0.750397	0::0	--	--
CHEK2	chr22	29083730	29137808	2::21	0.78(0.17, 3.61)	0.750441	0::18	0(0, Inf)	0.98621	2::3	4.21(0.5, 35.18)	0.184301
WHRN	chr9	117164359	117267753	1::4	1.43(0.16, 13.19)	0.75066	1::2	2.47(0.22, 27.5)	0.462612	0::2	0(0, Inf)	0.995469
TCHP	chr12	110338078	110355874	1::7	0.71(0.08, 5.95)	0.750663	1::7	0.71(0.08, 5.95)	0.750663	0::0	--	--
ELFN1-AS1	chr7	1778265	1781946	1::10	1.43(0.16, 13.17)	0.75067	1::10	1.43(0.16, 13.17)	0.75067	0::0	--	--
MIR589	chr7	5535449	5535548	1::14	0.71(0.09, 5.75)	0.750919	1::13	0.72(0.09, 5.84)	0.760975	0::1	0(0, Inf)	0.99728
MIR378J	chr17	35974975	35975084	1::14	0.71(0.08, 6.01)	0.750993	1::14	0.71(0.08, 6.01)	0.750993	0::0	--	--
MIR3610	chr8	117886966	117887039	3::23	1.23(0.34, 4.39)	0.751237	3::23	1.23(0.34, 4.39)	0.751237	0::0	--	--
RAD21-AS1	chr8	117886662	117889107	3::23	1.23(0.34, 4.39)	0.751237	3::23	1.23(0.34, 4.39)	0.751237	0::0	--	--
ENO3	chr17	4854413	4860424	1::6	1.44(0.15, 13.4)	0.751353	1::6	1.44(0.15, 13.4)	0.751353	0::0	--	--
MIR6864	chr17	4872996	4873066	1::6	1.44(0.15, 13.4)	0.751353	1::6	1.44(0.15, 13.4)	0.751353	0::0	--	--
MIR6865	chr17	4873380	4873445	1::6	1.44(0.15, 13.4)	0.751353	1::6	1.44(0.15, 13.4)	0.751353	0::0	--	--
SPAG7	chr17	4862520	4871112	1::6	1.44(0.15, 13.4)	0.751353	1::6	1.44(0.15, 13.4)	0.751353	0::0	--	--
NTN1	chr17	8924826	9147317	6::60	1.16(0.47, 2.88)	0.751356	5::59	1(0.37, 2.69)	0.992845	1::1	4.54(0.28, 73.1)	0.286221
LGALS9C	chr17	18380102	18398259	1::8	1.43(0.16, 12.8)	0.751428	0::0	--	NA	1::8	1.43(0.16, 12.8)	0.751428
STYXL1	chr7	75625654	75659842	2::15	0.77(0.16, 3.77)	0.751464	2::15	0.77(0.16, 3.77)	0.751464	0::0	--	--
ADGRE4P	chr19	6952510	6990857	9::84	0.88(0.41, 1.9)	0.751596	3::41	0.64(0.19, 2.14)	0.46564	6::43	1.16(0.43, 3.17)	0.767781
EIF2B2	chr14	75469623	75479069	2::13	1.28(0.27, 6.06)	0.751715	2::13	1.28(0.27, 6.06)	0.751715	0::0	--	--
COLCA1	chr11	111164113	111169978	2::15	0.78(0.17, 3.63)	0.751885	2::14	0.86(0.18, 4.06)	0.848904	0::1	0(0, Inf)	0.996756
MIR7847	chr11	1901274	1901377	34::361	0.94(0.64, 1.38)	0.751942	34::361	0.94(0.64, 1.38)	0.751942	0::0	--	--
CHRDL2	chr11	74407472	74430348	4::57	0.84(0.28, 2.53)	0.752053	4::56	0.84(0.28, 2.54)	0.7567	0::1	0(0, Inf)	0.997339
SOX6	chr11	15987994	16424409	3::14	1.23(0.34, 4.53)	0.752057	3::14	1.23(0.34, 4.53)	0.752057	0::0	--	--
CCDC27	chr1	3669013	3688209	8::56	1.13(0.52, 2.48)	0.752212	8::55	1.14(0.52, 2.49)	0.749306	0::1	0(0, Inf)	0.997412
GNL1	chr6	2021202	2037420	2::14	0.78(0.17, 3.57)	0.752479	2::12	0.79(0.17, 3.62)	0.76221	0::2	0(0, Inf)	0.996027
FAM41C	chr1	803450	812182	2::11	1.29(0.27, 6.19)	0.752525	0::0	--	NA	2::11	1.29(0.27, 6.19)	0.752525
TRPM5	chr11	2425745	2444275	21::214	1.08(0.66, 1.76)	0.752671	21::214	1.08(0.66, 1.76)	0.752671	0::0	--	--
ITGA1	chr5	52083749	52255039	2::8	1.29(0.27, 6.24)	0.752881	2::7	1.31(0.27, 6.35)	0.740534	0::1	0(0, Inf)	0.99728
IFNGR2	chr21	34775201	34809828	1::7	0.71(0.08, 5.96)	0.752887	1::7	0.71(0.08, 5.96)	0.752887	0::0	--	--
TMEM50B	chr21	34821447	34852281	1::7	0.71(0.08, 5.96)	0.752887	1::7	0.71(0.08, 5.96)	0.752887	0::0	--	--
LINC01168	chr10	134779037	134790001	4::37	1.19(0.4, 3.56)	0.753022	4::31	1.23(0.41, 3.68)	0.71614	0::6	0(0, Inf)	0.993252
LAMA5-AS1	chr20	60928065	60931534	136::1117	0.97(0.79, 1.19)	0.753157	135::1106	0.97(0.79, 1.19)	0.774983	1::11	0.73(0.09, 6)	0.768578
C6orf15	chr6	2427345	2428698	6::116	1.16(0.47, 2.85)	0.753204	6::116	1.16(0.47, 2.85)	0.753204	0::0	--	--
ALDH1L1-AS1	chr3	125822482	125826912	3::39	0.82(0.24, 2.84)	0.753303	3::39	0.82(0.24, 2.84)	0.753303	0::0	--	--
TONSL-AS1	chr8	145660550	145665276	73::653	1.04(0.8, 1.37)	0.753415	73::650	1.05(0.8, 1.38)	0.723132	0::3	0(0, Inf)	0.993757
TAFA5	chr22	48885364	49147744	9::103	1.13(0.54, 2.37)	0.753512	9::100	1.22(0.58, 2.58)	0.604232	0::3	0(0, Inf)	0.99426
ZNF433-AS1	chr19	12098431	12114626	1::7	1.44(0.15, 13.82)	0.753582	1::7	1.44(0.15, 13.82)	0.753582	0::0	--	--
HAUS4	chr14	23415436	23426351	1::4	1.44(0.15, 13.75)	0.754073	1::4	1.44(0.15, 13.75)	0.754073	0::0	--	--
PPM1K-DT	chr4	89206081	89252573	1::5	1.43(0.15, 13.67)	0.754196	0::2	0(0, Inf)	0.995111	1::3	2.51(0.23, 27.07)	0.449237
MIR4761	chr22	19951275	19951357	63::625	0.96(0.72, 1.27)	0.754244	63::622	0.96(0.72, 1.28)	0.785251	0::3	0(0, Inf)	0.99375
ITPKA	chr15	41786071	41795749	1::19	0.72(0.09, 5.73)	0.754309	1::19	0.72(0.09, 5.73)	0.754309	0::0	--	--
ATP2C2-AS1	chr16	84492864	84500967	7::59	0.88(0.38, 2)	0.754439	7::56	0.98(0.43, 2.25)	0.961165	0::3	0(0, Inf)	0.994261
SLC6A13	chr12	329786	372039	1::7	1.42(0.16, 12.86)	0.754596	0::3	0(0, Inf)	0.99451	1::4	4.41(0.33, 59.08)	0.262393
LOC102723544	chr12	362607	366465	1::6	1.42(0.16, 12.86)	0.754597	0::3	0(0, Inf)	0.99451	1::3	4.41(0.33, 59.08)	0.262393
TMEM179B	chr11	62554873	62557872	2::13	0.79(0.17, 3.56)	0.754613	2::13	0.79(0.17, 3.56)	0.754613	0::0	--	--
PUS1	chr12	132413820	132430441	6::41	1.16(0.46, 2.93)	0.754721	6::40	1.23(0.48, 3.13)	0.663087	0::1	0(0, Inf)	0.996696
ZC3H18-AS1	chr16	88626510	88628391	8::77	0.88(0.4, 1.93)	0.754815	8::77	0.88(0.4, 1.93)	0.754815	0::0	--	--
CDC123	chr10	12238186	12292588	1::4	1.43(0.15, 13.66)	0.754915	1::3	2.14(0.2, 23.01)	0.530469	0::1	0(0, Inf)	0.996749
LOC284933	chr22	48934711	48943199	5::66	1.17(0.43, 3.15)	0.754916	5::66	1.17(0.43, 3.15)	0.754916	0::0	--	--
SCNN1A	chr12	6456008	6486523	6::36	1.16(0.47, 2.86)	0.755	6::33	1.18(0.48, 2.93)	0.721692	0::3	0(0, Inf)	0.995057
UCKL1-AS1	chr20	62584736	62588338	9::70	1.13(0.53, 2.38)	0.755163	9::70	1.13(0.53, 2.38)	0.755163	0::0	--	--
CCDC47	chr17	61822616	61850957	1::5	1.43(0.15, 13.4)	0.755406	1::4	1.48(0.16, 14.19)	0.732304	0::1	0(0, Inf)	0.99724
RN7SL3	chr14	50320333	50320632	1::6	0.71(0.08, 6.01)	0.755672	1::6	0.71(0.08, 6.01)	0.755672	0::0	--	--
PAOX	chr10	135192765	135205198	7::47	1.15(0.49, 2.69)	0.755827	7::47	1.15(0.49, 2.69)	0.755827	0::0	--	--
LINC02076	chr17	18314472	18317702	4::22	1.21(0.36, 4.04)	0.755874	0::1	0(0, Inf)	0.996837	4::21	1.29(0.38, 4.37)	0.686007
RBFOX1	chr16	7382845	7763342	11::78	0.89(0.43, 1.85)	0.756134	9::61	0.95(0.42, 2.16)	0.905253	2::17	0.7(0.14, 3.5)	0.667585
PLSCR2	chr3	146151074	146213778	2::17	0.79(0.18, 3.54)	0.756142	2::17	0.79(0.18, 3.54)	0.756142	0::0	--	--
LOC200772	chr2	241894035	241906868	6::70	1.15(0.47, 2.79)	0.756197	6::70	1.15(0.47, 2.79)	0.756197	0::0	--	--
HOXD11	chr2	176972007	176974482	7::82	0.88(0.38, 2.02)	0.756324	6::75	0.9(0.36, 2.24)	0.825685	1::7	0.75(0.09, 6.3)	0.7912
RBM42	chr19	36119917	36128588	2::8	1.28(0.26, 6.22)	0.756481	2::8	1.28(0.26, 6.22)	0.756481	0::0	--	--
ZNF557	chr19	7069713	7087978	2::23	1.28(0.27, 6.11)	0.756596	0::1	0(0, Inf)	0.99771	2::22	1.28(0.27, 6.13)	0.75512
OR51F2	chr11	4842550	4843686	1::10	0.72(0.09, 5.87)	0.756657	1::10	0.72(0.09, 5.87)	0.756657	0::0	--	--
OR51H1	chr11	4880748	4881893	1::10	0.72(0.09, 5.87)	0.756657	1::10	0.72(0.09, 5.87)	0.756657	0::0	--	--
OR51S1	chr11	4869466	4870438	1::10	0.72(0.09, 5.87)	0.756657	1::10	0.72(0.09, 5.87)	0.756657	0::0	--	--
OR51T1	chr11	4902929	4904313	1::10	0.72(0.09, 5.87)	0.756657	1::10	0.72(0.09, 5.87)	0.756657	0::0	--	--
OR52R1	chr11	4824662	4825610	1::10	0.72(0.09, 5.87)	0.756657	1::10	0.72(0.09, 5.87)	0.756657	0::0	--	--
NUP35	chr2	183989082	184026412	1::10	0.72(0.09, 5.91)	0.756684	1::9	0.73(0.09, 6.02)	0.766843	0::1	0(0, Inf)	0.997282
MMP25	chr16	3096561	3110724	6::38	1.15(0.47, 2.85)	0.756867	6::38	1.15(0.47, 2.85)	0.756867	0::0	--	--
ABCB4	chr7	87031360	87105019	1::5	1.5(0.11, 19.58)	0.75689	1::4	2.01(0.12, 33.08)	0.624816	0::1	0(0, Inf)	0.996905
PKLR	chr1	155259083	155271229	2::9	1.28(0.27, 6.17)	0.756926	2::9	1.28(0.27, 6.17)	0.756926	0::0	--	--
MEX3D	chr19	1554670	1568324	5::41	0.86(0.32, 2.28)	0.757022	5::41	0.86(0.32, 2.28)	0.757022	0::0	--	--
TOX3	chr16	52470328	52581055	7::68	0.88(0.38, 2.01)	0.757141	7::67	0.89(0.39, 2.06)	0.793254	0::1	0(0, Inf)	0.996853
PRG4	chr1	186265404	186283697	1::9	0.71(0.08, 6.07)	0.757468	1::9	0.71(0.08, 6.07)	0.757468	0::0	--	--
MAPKBP1	chr15	42066681	42120053	2::14	0.79(0.17, 3.58)	0.757697	2::14	0.79(0.17, 3.58)	0.757697	0::0	--	--
PCAT19	chr19	41960074	42006559	32::372	0.94(0.64, 1.39)	0.757701	32::372	0.94(0.64, 1.39)	0.757701	0::0	--	--
SNORD157	chr19	55913957	55914025	2::20	1.28(0.27, 6.08)	0.758174	2::20	1.28(0.27, 6.08)	0.758174	0::0	--	--
UBE2S	chr19	55911112	55919156	2::20	1.28(0.27, 6.08)	0.758174	2::20	1.28(0.27, 6.08)	0.758174	0::0	--	--
TBC1D5	chr3	17198653	17784231	24::163	0.92(0.56, 1.53)	0.758294	24::163	0.92(0.56, 1.53)	0.758294	0::0	--	--
STK32C	chr10	134137273	134145384	12::141	1.1(0.59, 2.09)	0.75855	12::140	1.11(0.59, 2.09)	0.749568	0::1	0(0, Inf)	0.997122
CDIP1	chr16	4560670	4588774	1::8	1.41(0.16, 12.5)	0.758697	1::8	1.41(0.16, 12.5)	0.758697	0::0	--	--
JRKL-AS1	chr11	96176445	96240041	2::16	0.78(0.16, 3.84)	0.75871	2::16	0.78(0.16, 3.84)	0.75871	0::0	--	--
LINC02737	chr11	96241588	96247914	2::16	0.78(0.16, 3.84)	0.75871	2::16	0.78(0.16, 3.84)	0.75871	0::0	--	--
SHC2	chr19	416582	460996	33::308	0.94(0.64, 1.39)	0.758788	33::307	0.94(0.64, 1.39)	0.760426	0::1	0(0, Inf)	0.997358
ZDHHC2	chr8	17013990	17082308	3::21	1.22(0.34, 4.34)	0.758867	3::19	1.41(0.39, 5.05)	0.600156	0::2	0(0, Inf)	0.995074
KMT5A	chr12	123875821	123893900	2::10	1.28(0.26, 6.25)	0.759281	2::9	1.36(0.27, 6.73)	0.709211	0::1	0(0, Inf)	0.996987
LOC105371998	chr18	12432772	12447797	1::9	0.72(0.08, 6.08)	0.759358	1::9	0.72(0.08, 6.08)	0.759358	0::0	--	--
LOC100133286	chr21	37441939	37498938	7::39	1.14(0.49, 2.63)	0.759418	3::10	1.47(0.39, 5.5)	0.56594	4::29	0.98(0.33, 2.9)	0.964858
KCNJ15	chr21	39628662	39679279	2::13	0.79(0.17, 3.6)	0.75968	2::13	0.79(0.17, 3.6)	0.75968	0::0	--	--
VWDE	chr7	12370510	12443567	1::4	1.41(0.15, 12.96)	0.759684	1::3	2.14(0.22, 20.99)	0.514313	0::1	0(0, Inf)	0.996721
KRT8	chr12	53290974	53320253	1::8	1.43(0.14, 14.14)	0.759868	1::7	1.54(0.15, 15.81)	0.717275	0::1	0(0, Inf)	0.997118
LINC01948	chr5	55753621	55777596	1::8	0.71(0.08, 6.49)	0.759966	1::8	0.71(0.08, 6.49)	0.759966	0::0	--	--
DOK3	chr5	176930750	176937402	13::97	1.1(0.59, 2.07)	0.760259	13::97	1.1(0.59, 2.07)	0.760259	0::0	--	--
FRAT1	chr10	99079027	99081672	1::7	0.72(0.09, 6.01)	0.760346	1::7	0.72(0.09, 6.01)	0.760346	0::0	--	--
FRAT2	chr10	99092253	99094486	1::7	0.72(0.09, 6.01)	0.760346	1::7	0.72(0.09, 6.01)	0.760346	0::0	--	--
TMEM62	chr15	43425312	43477341	1::15	0.72(0.09, 5.97)	0.760454	1::14	0.93(0.11, 7.9)	0.948881	0::1	0(0, Inf)	0.996671
RPS6KB2	chr11	67195964	67202872	13::130	1.1(0.6, 2.03)	0.760567	13::129	1.1(0.6, 2.03)	0.755453	0::1	0(0, Inf)	0.997241
CACNA1I	chr22	39966757	40085740	77::687	1.04(0.8, 1.35)	0.76064	77::686	1.05(0.81, 1.36)	0.74057	0::1	0(0, Inf)	0.996732
SLC6A19	chr5	1201709	1225226	32::286	1.06(0.71, 1.58)	0.760951	31::280	1.04(0.7, 1.56)	0.836546	1::7	2.07(0.21, 20.11)	0.53118
EFNA3	chr1	155051312	155060014	3::22	0.82(0.23, 2.92)	0.76096	3::22	0.82(0.23, 2.92)	0.76096	0::0	--	--
PABPN1L	chr16	88929741	88933068	13::119	0.91(0.49, 1.67)	0.761072	13::117	0.92(0.5, 1.7)	0.792564	0::2	0(0, Inf)	0.995402
FPR2	chr19	52264432	52273784	1::3	1.42(0.15, 13.78)	0.761183	1::3	1.42(0.15, 13.78)	0.761183	0::0	--	--
PRMT7	chr16	68344921	68392451	22::244	0.93(0.58, 1.49)	0.761232	22::244	0.93(0.58, 1.49)	0.761232	0::0	--	--
MAPK14	chr6	35995453	36079013	4::20	1.19(0.38, 3.76)	0.76129	4::19	1.2(0.38, 3.8)	0.751064	0::1	0(0, Inf)	0.997241
SLC22A8	chr11	62760295	62783313	2::14	1.28(0.26, 6.27)	0.761541	2::14	1.28(0.26, 6.27)	0.761541	0::0	--	--
SNORA92	chr22	38620485	38620727	3::22	0.83(0.24, 2.85)	0.761612	3::22	0.83(0.24, 2.85)	0.761612	0::0	--	--
LUCAT1	chr5	90606730	90610219	3::16	0.82(0.24, 2.89)	0.761707	3::16	0.82(0.24, 2.89)	0.761707	0::0	--	--
GTDC1	chr2	144703580	145090079	2::18	1.29(0.25, 6.82)	0.761727	2::17	1.3(0.25, 6.85)	0.759333	0::1	0(0, Inf)	0.997623
LOC101928386	chr2	144694633	144721722	2::18	1.29(0.25, 6.82)	0.761727	2::17	1.3(0.25, 6.85)	0.759333	0::1	0(0, Inf)	0.997623
EIF4EBP3	chr5	139927246	139929160	6::28	1.15(0.46, 2.88)	0.762284	6::27	1.16(0.46, 2.9)	0.754308	0::1	0(0, Inf)	0.997241
HLA-E	chr6	30457285	30461971	3::22	0.83(0.24, 2.86)	0.762427	3::16	0.96(0.27, 3.38)	0.946502	0::6	0(0, Inf)	0.991876
B9D2	chr19	41860321	41870054	3::26	0.83(0.24, 2.86)	0.76255	3::25	0.83(0.24, 2.88)	0.770876	0::1	0(0, Inf)	0.99724
MICB-DT	chr6	31447694	31462571	26::224	1.07(0.69, 1.65)	0.762813	11::127	0.72(0.38, 1.38)	0.320247	15::97	1.63(0.9, 2.95)	0.105597
ABCC4	chr13	95672082	95953700	8::49	1.13(0.51, 2.49)	0.762827	2::7	1.88(0.38, 9.31)	0.438325	6::42	0.98(0.4, 2.44)	0.973125
DDX28	chr16	68054821	68057135	1::4	1.42(0.15, 13.61)	0.762832	1::4	1.42(0.15, 13.61)	0.762832	0::0	--	--
DUS2	chr16	68057186	68113222	1::4	1.42(0.15, 13.61)	0.762832	1::4	1.42(0.15, 13.61)	0.762832	0::0	--	--
FDPSP2	chr7	76099336	76104317	1::7	0.72(0.09, 6.01)	0.762854	1::6	0.84(0.1, 7.23)	0.87531	0::1	0(0, Inf)	0.99679
CEL	chr9	135937367	135947248	5::61	0.86(0.33, 2.25)	0.76308	5::61	0.86(0.33, 2.25)	0.76308	0::0	--	--
GTF3C5	chr9	135906061	135933890	5::61	0.86(0.33, 2.25)	0.76308	5::61	0.86(0.33, 2.25)	0.76308	0::0	--	--
PTPRVP	chr1	202137178	202158577	10::133	1.11(0.56, 2.22)	0.763164	10::133	1.11(0.56, 2.22)	0.763164	0::0	--	--
HK3	chr5	176307869	176326347	3::28	1.23(0.32, 4.78)	0.763383	3::27	1.37(0.35, 5.47)	0.651142	0::1	0(0, Inf)	0.996758
OR52E2	chr11	5079879	5080857	3::17	1.22(0.34, 4.39)	0.763678	3::17	1.22(0.34, 4.39)	0.763678	0::0	--	--
NRSN2-AS1	chr20	300330	305896	1::13	0.72(0.09, 6.04)	0.763721	1::13	0.72(0.09, 6.04)	0.763721	0::0	--	--
SOX12	chr20	306214	310872	1::13	0.72(0.09, 6.04)	0.763721	1::13	0.72(0.09, 6.04)	0.763721	0::0	--	--
SLC1A3	chr5	36606707	36688436	1::3	1.42(0.15, 13.82)	0.763902	0::3	0(0, Inf)	0.994388	1::0	--	0.996206
ACSS3	chr12	81471857	81654989	3::23	1.21(0.35, 4.18)	0.763945	3::23	1.21(0.35, 4.18)	0.763945	0::0	--	--
PRAMEF4	chr1	12939032	12946025	6::33	0.86(0.31, 2.35)	0.764393	0::3	0(0, Inf)	0.994478	6::30	0.95(0.34, 2.64)	0.914641
PRAMEF7	chr1	13386914	13390748	6::33	0.86(0.31, 2.35)	0.764393	0::3	0(0, Inf)	0.994478	6::30	0.95(0.34, 2.64)	0.914641
PRAMEF8	chr1	12976466	12980300	6::33	0.86(0.31, 2.35)	0.764393	0::3	0(0, Inf)	0.994478	6::30	0.95(0.34, 2.64)	0.914641
MIR4686	chr11	2194292	2194368	28::265	1.07(0.7, 1.63)	0.76442	28::264	1.07(0.7, 1.64)	0.738288	0::1	0(0, Inf)	0.996799
RCAN1	chr21	35888739	35897765	1::16	0.73(0.09, 5.8)	0.764567	0::3	0(0, Inf)	0.994081	1::13	0.91(0.11, 7.32)	0.926537
JSRP1	chr19	2252250	2256416	14::93	1.1(0.6, 2)	0.764718	13::87	1.08(0.58, 2.01)	0.802245	1::6	1.32(0.13, 13.77)	0.818473
IGF2-AS	chr11	2161741	2169896	8::80	1.13(0.51, 2.5)	0.764758	8::80	1.13(0.51, 2.5)	0.764758	0::0	--	--
METTL4	chr18	2537528	2571504	2::8	1.27(0.26, 6.18)	0.764801	2::7	1.43(0.29, 7.15)	0.660982	0::1	0(0, Inf)	0.996824
MIR6792	chr19	7682324	7682391	2::34	1.26(0.27, 5.88)	0.764988	2::34	1.26(0.27, 5.88)	0.764988	0::0	--	--
ABI2	chr2	204193116	204296892	1::6	1.47(0.12, 18.71)	0.76521	1::4	1.58(0.12, 21.38)	0.728903	0::2	0(0, Inf)	0.996192
LINC00373	chr13	88795121	88888337	5::28	1.17(0.41, 3.34)	0.765263	5::28	1.17(0.41, 3.34)	0.765263	0::0	--	--
NCOR2	chr12	124808960	125052158	32::289	1.06(0.71, 1.58)	0.765345	32::289	1.06(0.71, 1.58)	0.765345	0::0	--	--
ABHD14A	chr3	52009079	52015212	9::97	1.12(0.53, 2.4)	0.765672	9::97	1.12(0.53, 2.4)	0.765672	0::0	--	--
ABHD14A-ACY1	chr3	52009079	52023213	9::97	1.12(0.53, 2.4)	0.765672	9::97	1.12(0.53, 2.4)	0.765672	0::0	--	--
ABHD14B	chr3	52002525	52008646	9::97	1.12(0.53, 2.4)	0.765672	9::97	1.12(0.53, 2.4)	0.765672	0::0	--	--
TMEM203	chr9	140098534	140100100	20::150	1.08(0.65, 1.81)	0.765739	20::150	1.08(0.65, 1.81)	0.765739	0::0	--	--
TPRN	chr9	140086070	140095193	20::150	1.08(0.65, 1.81)	0.765739	20::150	1.08(0.65, 1.81)	0.765739	0::0	--	--
ZNF765-ZNF761	chr19	53898401	53961515	13::114	1.1(0.59, 2.03)	0.765894	6::30	1.66(0.63, 4.4)	0.305215	7::84	0.86(0.38, 1.94)	0.720419
MIR3195	chr20	60639857	60639941	1::14	0.73(0.09, 5.94)	0.765989	1::13	0.88(0.11, 7.35)	0.905697	0::1	0(0, Inf)	0.996739
LINC01869	chr19	51320936	51322134	1::23	1.37(0.17, 11.1)	0.766362	1::22	1.82(0.23, 14.58)	0.573962	0::1	0(0, Inf)	0.996772
SNED1	chr2	241938034	242034983	28::282	0.94(0.62, 1.43)	0.766439	28::282	0.94(0.62, 1.43)	0.766439	0::0	--	--
MEGF6	chr1	3404514	3528072	157::1346	0.97(0.8, 1.18)	0.766489	157::1345	0.97(0.8, 1.18)	0.767191	0::1	0(0, Inf)	0.997393
CCN6	chr6	112375306	112390887	3::17	1.22(0.33, 4.54)	0.766569	3::17	1.22(0.33, 4.54)	0.766569	0::0	--	--
CACNG6	chr19	54495541	54515920	6::131	0.88(0.37, 2.1)	0.766639	6::131	0.88(0.37, 2.1)	0.766639	0::0	--	--
C5orf67	chr5	55807108	55902083	1::3	1.42(0.14, 14.06)	0.766718	1::3	1.42(0.14, 14.06)	0.766718	0::0	--	--
MIR10393	chr15	45010041	45010091	6::28	1.15(0.46, 2.86)	0.766729	6::24	1.2(0.48, 3.01)	0.697403	0::4	0(0, Inf)	0.993723
CTSS	chr1	150702663	150738254	1::7	1.4(0.15, 12.94)	0.76691	1::6	1.82(0.18, 18.29)	0.610514	0::1	0(0, Inf)	0.996833
TMEM245	chr9	111777414	111882227	1::20	0.73(0.09, 5.97)	0.76692	1::20	0.73(0.09, 5.97)	0.76692	0::0	--	--
LDLRAD2	chr1	22138757	22151716	2::34	1.27(0.26, 6.27)	0.767122	2::34	1.27(0.26, 6.27)	0.767122	0::0	--	--
ARRDC3	chr5	90664447	90679134	3::12	1.22(0.33, 4.46)	0.767429	3::12	1.22(0.33, 4.46)	0.767429	0::0	--	--
ARRDC3-AS1	chr5	90676163	90716532	3::12	1.22(0.33, 4.46)	0.767429	3::12	1.22(0.33, 4.46)	0.767429	0::0	--	--
GZMM	chr19	544052	549922	38::336	1.06(0.73, 1.53)	0.767463	38::335	1.06(0.73, 1.53)	0.766371	0::1	0(0, Inf)	0.997446
PRMT2	chr21	48055585	48081182	1::4	1.44(0.13, 15.84)	0.767503	0::2	0(0, Inf)	0.995483	1::2	2.33(0.15, 35.78)	0.544598
PDIA3	chr15	44038635	44065476	2::9	1.27(0.26, 6.29)	0.767511	2::8	1.29(0.26, 6.44)	0.752467	0::1	0(0, Inf)	0.997241
LOC106660606	chr16	2318663	2323073	12::101	1.1(0.58, 2.08)	0.767692	12::101	1.1(0.58, 2.08)	0.767692	0::0	--	--
MIR3677	chr16	2320713	2320773	12::101	1.1(0.58, 2.08)	0.767692	12::101	1.1(0.58, 2.08)	0.767692	0::0	--	--
MIR4717	chr16	2324620	2324692	12::101	1.1(0.58, 2.08)	0.767692	12::101	1.1(0.58, 2.08)	0.767692	0::0	--	--
MIR940	chr16	2321747	2321841	12::101	1.1(0.58, 2.08)	0.767692	12::101	1.1(0.58, 2.08)	0.767692	0::0	--	--
CLCNKA	chr1	16348530	16360545	3::49	0.83(0.25, 2.8)	0.768256	2::41	0.77(0.18, 3.37)	0.728327	1::8	1(0.12, 8.43)	0.999823
CLASP2	chr3	33537738	33759746	1::6	1.39(0.16, 12.18)	0.768328	1::5	1.87(0.2, 17.27)	0.58266	0::1	0(0, Inf)	0.996788
PHRF1	chr11	576469	612222	30::218	1.06(0.71, 1.6)	0.768366	30::217	1.06(0.71, 1.6)	0.766713	0::1	0(0, Inf)	0.997387
GPR160	chr3	169755782	169803180	5::33	0.86(0.32, 2.34)	0.768383	5::33	0.86(0.32, 2.34)	0.768383	0::0	--	--
APBB1IP	chr10	26727269	26856732	3::18	1.22(0.33, 4.45)	0.768456	3::18	1.22(0.33, 4.45)	0.768456	0::0	--	--
FANCA	chr16	89864761	89883055	4::28	1.18(0.39, 3.58)	0.769139	4::27	1.27(0.41, 3.86)	0.678533	0::1	0(0, Inf)	0.99675
KLRF2	chr12	10034087	10048432	1::7	0.71(0.08, 6.79)	0.769168	1::5	0.76(0.08, 7.48)	0.815769	0::2	0(0, Inf)	0.995922
RGS19	chr20	62704534	62711317	18::173	0.93(0.55, 1.55)	0.769294	18::173	0.93(0.55, 1.55)	0.769294	0::0	--	--
VAT1L	chr16	77822460	78014004	1::2	1.45(0.12, 17.79)	0.769346	1::2	1.45(0.12, 17.79)	0.769346	0::0	--	--
LOC100419583	chr15	45021185	45025049	6::28	1.15(0.46, 2.86)	0.769371	6::23	1.26(0.5, 3.19)	0.620285	0::5	0(0, Inf)	0.992611
IL17RE	chr3	9944531	9958081	1::8	1.4(0.15, 13.02)	0.769446	1::8	1.4(0.15, 13.02)	0.769446	0::0	--	--
LINC01194	chr5	12574968	12805295	3::15	1.26(0.26, 6.06)	0.769588	3::15	1.26(0.26, 6.06)	0.769588	0::0	--	--
SLC25A36	chr3	140660677	140698779	18::108	1.09(0.63, 1.88)	0.769709	18::107	1.11(0.64, 1.92)	0.713	0::1	0(0, Inf)	0.996675
ADGRB2	chr1	32192717	32229941	4::90	1.18(0.4, 3.47)	0.769735	4::90	1.18(0.4, 3.47)	0.769735	0::0	--	--
MIR193B	chr16	14397823	14397906	1::10	1.39(0.15, 12.8)	0.769762	1::10	1.39(0.15, 12.8)	0.769762	0::0	--	--
MIR193BHG	chr16	14396361	14420374	1::10	1.39(0.15, 12.8)	0.769762	1::10	1.39(0.15, 12.8)	0.769762	0::0	--	--
SLC22A6	chr11	62744068	62752439	2::16	0.79(0.17, 3.79)	0.769919	2::16	0.79(0.17, 3.79)	0.769919	0::0	--	--
LOC102467080	chr5	53955986	53999152	1::4	1.43(0.13, 15.58)	0.769937	1::4	1.43(0.13, 15.58)	0.769937	0::0	--	--
ANKHD1-EIF4EBP3	chr5	139781398	139929163	6::29	1.15(0.46, 2.86)	0.769939	6::28	1.15(0.46, 2.88)	0.761973	0::1	0(0, Inf)	0.997241
OR8K3	chr11	56085782	56086721	1::5	1.4(0.14, 13.72)	0.770067	1::5	1.4(0.14, 13.72)	0.770067	0::0	--	--
LINC00677	chr14	103587185	103589246	11::156	0.91(0.46, 1.77)	0.770094	11::155	0.91(0.46, 1.77)	0.773078	0::1	0(0, Inf)	0.997338
MIR4286	chr8	10524487	10524580	1::5	1.4(0.15, 13.18)	0.770484	1::5	1.4(0.15, 13.18)	0.770484	0::0	--	--
MGAT5	chr2	135011642	135212192	1::20	0.73(0.09, 5.85)	0.770563	1::19	0.76(0.09, 6.08)	0.795385	0::1	0(0, Inf)	0.997101
PIGZ	chr3	196673226	196695704	2::19	0.79(0.16, 3.83)	0.770573	2::19	0.79(0.16, 3.83)	0.770573	0::0	--	--
USP10	chr16	84733605	84813527	2::11	1.27(0.26, 6.15)	0.770703	2::11	1.27(0.26, 6.15)	0.770703	0::0	--	--
SMARCAD1	chr4	95129015	95212443	4::26	1.18(0.4, 3.5)	0.770748	4::26	1.18(0.4, 3.5)	0.770748	0::0	--	--
LINC01880	chr2	242989834	243026289	93::772	1.04(0.81, 1.32)	0.770785	91::758	1.02(0.8, 1.31)	0.861462	2::14	2.4(0.46, 12.62)	0.300114
TMEM150B	chr19	55824168	55836709	3::14	1.22(0.32, 4.7)	0.770786	3::13	1.24(0.32, 4.8)	0.754587	0::1	0(0, Inf)	0.997182
MRM3	chr17	685592	695749	1::5	1.4(0.15, 13.3)	0.77085	1::2	1.9(0.17, 21.28)	0.603151	0::3	0(0, Inf)	0.994779
SLC29A4	chr7	5322573	5346491	9::43	1.12(0.53, 2.36)	0.770984	1::7	1.33(0.14, 12.3)	0.800573	8::36	1.09(0.49, 2.42)	0.824364
IL15RA	chr10	5994346	6019506	7::78	0.88(0.39, 2.03)	0.771132	7::78	0.88(0.39, 2.03)	0.771132	0::0	--	--
NUP98	chr11	3732783	3818784	3::17	1.21(0.34, 4.34)	0.77157	3::17	1.21(0.34, 4.34)	0.77157	0::0	--	--
TRMT1L	chr1	185087217	185126230	10::71	0.9(0.44, 1.84)	0.771878	10::71	0.9(0.44, 1.84)	0.771878	0::0	--	--
MIR6744	chr11	1277834	1277900	7::93	1.13(0.49, 2.58)	0.771892	7::93	1.13(0.49, 2.58)	0.771892	0::0	--	--
ACACA	chr17	35441926	35766902	2::17	1.26(0.26, 6.05)	0.771971	2::17	1.26(0.26, 6.05)	0.771971	0::0	--	--
TADA2A	chr17	35767310	35825759	2::17	1.26(0.26, 6.05)	0.771971	2::17	1.26(0.26, 6.05)	0.771971	0::0	--	--
KLHDC7B	chr22	50984327	50989452	8::51	1.13(0.5, 2.53)	0.772274	8::50	1.13(0.5, 2.54)	0.765343	0::1	0(0, Inf)	0.99724
GPR179	chr17	36480453	36499839	3::28	1.21(0.33, 4.39)	0.77252	3::28	1.21(0.33, 4.39)	0.77252	0::0	--	--
COX6A2	chr16	31439051	31439681	1::10	1.38(0.16, 12.09)	0.772947	1::10	1.38(0.16, 12.09)	0.772947	0::0	--	--
ITGAD	chr16	31404655	31437826	1::10	1.38(0.16, 12.09)	0.772947	1::10	1.38(0.16, 12.09)	0.772947	0::0	--	--
DLEC1	chr3	38080698	38165503	2::20	1.26(0.27, 5.95)	0.773067	2::19	1.27(0.27, 6.05)	0.761178	0::1	0(0, Inf)	0.997284
KDM8	chr16	27215295	27233089	1::7	0.73(0.09, 6.13)	0.773166	1::7	0.73(0.09, 6.13)	0.773166	0::0	--	--
INS	chr11	2181008	2182439	51::533	0.96(0.7, 1.31)	0.773169	51::532	0.96(0.7, 1.31)	0.791293	0::1	0(0, Inf)	0.996799
PDE4B	chr1	66258192	66840262	1::6	0.73(0.09, 6.15)	0.773176	1::6	0.73(0.09, 6.15)	0.773176	0::0	--	--
CORO6	chr17	27941773	27945135	11::87	0.91(0.47, 1.77)	0.773327	11::87	0.91(0.47, 1.77)	0.773327	0::0	--	--
PRR5-ARHGAP8	chr22	45098077	45258664	5::41	1.16(0.43, 3.14)	0.773372	5::40	1.17(0.43, 3.19)	0.754045	0::1	0(0, Inf)	0.997075
ZBTB7B	chr1	154975105	154991001	11::89	1.1(0.56, 2.17)	0.773387	11::88	1.13(0.58, 2.23)	0.717801	0::1	0(0, Inf)	0.99674
TFAP2A-AS1	chr6	10412550	10416402	1::6	1.39(0.15, 12.94)	0.773439	1::6	1.39(0.15, 12.94)	0.773439	0::0	--	--
DTX4	chr11	58938902	58976060	4::30	1.18(0.38, 3.65)	0.773478	4::30	1.18(0.38, 3.65)	0.773478	0::0	--	--
LRRC61	chr7	150020443	150035245	4::37	0.85(0.28, 2.59)	0.773785	4::37	0.85(0.28, 2.59)	0.773785	0::0	--	--
RARRES2	chr7	150035417	150038718	4::38	0.85(0.28, 2.59)	0.773785	4::38	0.85(0.28, 2.59)	0.773785	0::0	--	--
REPIN1	chr7	150065878	150071133	4::37	0.85(0.28, 2.59)	0.773785	4::37	0.85(0.28, 2.59)	0.773785	0::0	--	--
PRR7	chr5	176873814	176883287	30::272	1.06(0.7, 1.6)	0.773893	30::272	1.06(0.7, 1.6)	0.773893	0::0	--	--
ZNF702P	chr19	53471503	53496784	2::16	0.8(0.17, 3.76)	0.77392	0::0	--	NA	2::16	0.8(0.17, 3.76)	0.77392
BRINP3	chr1	190066796	190445140	3::18	1.2(0.34, 4.2)	0.773969	3::18	1.2(0.34, 4.2)	0.773969	0::0	--	--
CCND2-AS1	chr12	4357932	4384643	2::31	0.8(0.18, 3.65)	0.774423	2::27	0.84(0.18, 3.88)	0.825631	0::4	0(0, Inf)	0.994329
RAB15	chr14	65412533	65439054	1::4	1.39(0.14, 13.48)	0.774533	1::3	2.01(0.18, 22.25)	0.569492	0::1	0(0, Inf)	0.99677
TRIM65	chr17	73885043	73893032	14::114	1.09(0.6, 1.98)	0.774609	14::114	1.09(0.6, 1.98)	0.774609	0::0	--	--
SERPINB6	chr6	2948392	2971801	6::30	1.14(0.46, 2.86)	0.774634	6::29	1.15(0.46, 2.88)	0.764592	0::1	0(0, Inf)	0.997193
C1orf158	chr1	12806147	12823847	1::6	1.39(0.15, 13.22)	0.774777	0::6	0(0, Inf)	0.99172	1::0	--	0.996223
TMIE	chr3	46742881	46752376	9::125	0.9(0.44, 1.85)	0.774823	9::125	0.9(0.44, 1.85)	0.774823	0::0	--	--
HIPK1	chr1	114472465	114520491	1::16	0.74(0.09, 6.02)	0.774906	1::16	0.74(0.09, 6.02)	0.774906	0::0	--	--
HIPK1-AS1	chr1	114466622	114471880	1::16	0.74(0.09, 6.02)	0.774906	1::16	0.74(0.09, 6.02)	0.774906	0::0	--	--
DGCR10	chr22	19010136	19011063	3::39	0.84(0.24, 2.85)	0.774939	2::28	0.73(0.16, 3.23)	0.677408	1::11	1.18(0.13, 10.51)	0.880304
CATSPERB	chr14	92047041	92198430	10::64	1.11(0.54, 2.29)	0.774971	10::62	1.12(0.54, 2.3)	0.761446	0::2	0(0, Inf)	0.995988
EVC	chr4	5712927	5760038	2::14	0.8(0.17, 3.81)	0.775043	2::13	0.8(0.17, 3.81)	0.775217	0::1	0(0, Inf)	0.998068
CDH24	chr14	23516269	23526747	1::5	1.39(0.15, 13.04)	0.775176	1::5	1.39(0.15, 13.04)	0.775176	0::0	--	--
PSMB11	chr14	23511420	23513269	1::5	1.39(0.15, 13.04)	0.775176	1::5	1.39(0.15, 13.04)	0.775176	0::0	--	--
ZNF844	chr19	12175545	12192380	1::8	1.39(0.15, 13.27)	0.775217	1::8	1.39(0.15, 13.27)	0.775217	0::0	--	--
LIX1L	chr1	145477068	145501670	6::36	0.88(0.36, 2.14)	0.775544	6::32	0.95(0.39, 2.33)	0.907907	0::4	0(0, Inf)	0.993598
C1QTNF8	chr16	1138225	1146244	28::246	1.06(0.69, 1.63)	0.776066	28::246	1.06(0.69, 1.63)	0.776066	0::0	--	--
TRIM34	chr11	5646230	5665625	1::3	1.39(0.14, 13.66)	0.776239	0::2	0(0, Inf)	0.995324	1::1	5.31(0.33, 85.42)	0.239213
TRIM6	chr11	5617866	5634182	1::3	1.39(0.14, 13.66)	0.776239	0::2	0(0, Inf)	0.995324	1::1	5.31(0.33, 85.42)	0.239213
TRIM6-TRIM34	chr11	5617866	5665625	1::3	1.39(0.14, 13.66)	0.776239	0::2	0(0, Inf)	0.995324	1::1	5.31(0.33, 85.42)	0.239213
ZNF787	chr19	56598731	56632664	4::49	1.17(0.39, 3.52)	0.776242	4::49	1.17(0.39, 3.52)	0.776242	0::0	--	--
LOC100128108	chr15	102277296	102284972	1::12	0.74(0.09, 6.1)	0.776331	0::0	--	NA	1::12	0.74(0.09, 6.1)	0.776331
GLIS1	chr1	53971911	54204837	3::34	1.21(0.33, 4.4)	0.776593	3::34	1.21(0.33, 4.4)	0.776593	0::0	--	--
GPX7	chr1	53068042	53074723	1::13	1.38(0.15, 12.76)	0.776632	1::13	1.38(0.15, 12.76)	0.776632	0::0	--	--
C20orf204	chr20	62665079	62670354	6::76	1.14(0.46, 2.83)	0.776744	6::76	1.14(0.46, 2.83)	0.776744	0::0	--	--
ACE	chr17	61562206	61575734	1::33	1.36(0.17, 11.1)	0.776748	1::33	1.36(0.17, 11.1)	0.776748	0::0	--	--
KCNH6	chr17	61600718	61624088	1::33	1.36(0.17, 11.1)	0.776748	1::33	1.36(0.17, 11.1)	0.776748	0::0	--	--
MRPL34	chr19	17416680	17417652	8::56	0.89(0.41, 1.95)	0.776904	8::55	0.9(0.41, 1.96)	0.782527	0::1	0(0, Inf)	0.99724
MIR6797	chr19	42373696	42373768	1::25	0.74(0.09, 6.07)	0.777029	1::25	0.74(0.09, 6.07)	0.777029	0::0	--	--
RPS19	chr19	42364324	42376993	1::25	0.74(0.09, 6.07)	0.777029	1::25	0.74(0.09, 6.07)	0.777029	0::0	--	--
SIRPA	chr20	1875387	1921238	1::3	1.39(0.14, 13.51)	0.777164	1::3	1.39(0.14, 13.51)	0.777164	0::0	--	--
MT1X	chr16	56716381	56718108	1::8	1.38(0.15, 12.84)	0.777465	1::2	2.85(0.2, 39.84)	0.435673	0::6	0(0, Inf)	0.992282
MBOAT7	chr19	54677108	54693431	8::45	1.12(0.51, 2.47)	0.777631	8::43	1.13(0.51, 2.49)	0.765982	0::2	0(0, Inf)	0.996134
SLC25A19	chr17	73269060	73285530	1::6	1.38(0.14, 13.26)	0.777825	0::4	0(0, Inf)	0.993297	1::2	4.21(0.28, 63.46)	0.298969
SATB1-AS1	chr3	18486728	18571606	2::10	1.26(0.26, 6.17)	0.77816	2::10	1.26(0.26, 6.17)	0.77816	0::0	--	--
ASAP1	chr8	131064350	131455920	1::7	1.37(0.16, 12)	0.778242	0::2	0(0, Inf)	0.995488	1::5	2.56(0.25, 25.95)	0.426163
ALDH1A3	chr15	101420035	101456830	5::45	1.15(0.42, 3.14)	0.778364	5::45	1.15(0.42, 3.14)	0.778364	0::0	--	--
LOC101927751	chr15	101432547	101459488	5::45	1.15(0.42, 3.14)	0.778364	5::45	1.15(0.42, 3.14)	0.778364	0::0	--	--
ITCH	chr20	32951078	33099578	1::4	1.38(0.14, 13.37)	0.778582	1::3	2.07(0.19, 22.81)	0.553465	0::1	0(0, Inf)	0.996747
LRRC28	chr15	99791685	99930934	1::5	1.39(0.14, 13.58)	0.778651	1::4	1.39(0.14, 13.6)	0.778081	0::1	0(0, Inf)	0.997989
WNT3A	chr1	228194698	228248972	6::71	0.88(0.36, 2.15)	0.778808	6::70	0.88(0.36, 2.15)	0.778808	0::1	1.09(0, Inf)	0.999982
SLC26A8	chr6	35911290	35992277	3::17	1.2(0.33, 4.34)	0.77901	3::16	1.21(0.34, 4.4)	0.767335	0::1	0(0, Inf)	0.997241
ABCA10	chr17	67144147	67240989	1::10	0.74(0.09, 6.15)	0.77918	1::9	0.74(0.09, 6.19)	0.782393	0::1	0(0, Inf)	0.997524
ABCA6	chr17	67074842	67138036	1::10	0.74(0.09, 6.15)	0.77918	1::9	0.74(0.09, 6.19)	0.782393	0::1	0(0, Inf)	0.997524
TOMM22	chr22	39077961	39081426	4::24	0.86(0.29, 2.54)	0.779438	4::24	0.86(0.29, 2.54)	0.779438	0::0	--	--
NMT1	chr17	43138684	43186382	1::10	1.37(0.15, 12.37)	0.779546	1::10	1.37(0.15, 12.37)	0.779546	0::0	--	--
SH3D21	chr1	36772707	36786948	2::12	0.8(0.17, 3.71)	0.779684	2::12	0.8(0.17, 3.71)	0.779684	0::0	--	--
IGSF6	chr16	21650870	21663929	11::62	1.1(0.56, 2.18)	0.7798	8::44	1.15(0.52, 2.52)	0.731401	3::18	0.98(0.25, 3.8)	0.978664
METTL9	chr16	21610897	21668792	11::62	1.1(0.56, 2.18)	0.7798	8::44	1.15(0.52, 2.52)	0.731401	3::18	0.98(0.25, 3.8)	0.978664
RASGEF1A	chr10	43689980	43725187	9::83	0.9(0.43, 1.87)	0.779991	9::82	0.91(0.44, 1.9)	0.808615	0::1	0(0, Inf)	0.996881
H2AC6	chr6	26124399	26124918	2::10	1.25(0.26, 6.05)	0.780034	1::9	0.64(0.08, 5.21)	0.673637	1::1	17.2(0.52, 570.13)	0.111229
H2BC4	chr6	26123694	26124154	2::10	1.25(0.26, 6.05)	0.780034	1::9	0.64(0.08, 5.21)	0.673637	1::1	17.2(0.52, 570.13)	0.111229
MIR4687	chr11	3877291	3877371	1::6	1.37(0.15, 12.75)	0.780333	1::6	1.37(0.15, 12.75)	0.780333	0::0	--	--
STIM1	chr11	3876932	4114440	1::6	1.37(0.15, 12.75)	0.780333	1::6	1.37(0.15, 12.75)	0.780333	0::0	--	--
POLA2	chr11	65029432	65066156	9::52	1.11(0.53, 2.34)	0.780607	9::52	1.11(0.53, 2.34)	0.780607	0::0	--	--
TNFAIP3	chr6	138188395	138204449	2::13	0.81(0.18, 3.68)	0.780616	2::13	0.81(0.18, 3.68)	0.780616	0::0	--	--
IQCF2	chr3	51895630	51897440	4::27	1.18(0.38, 3.67)	0.780949	4::27	1.18(0.38, 3.67)	0.780949	0::0	--	--
IQCF5	chr3	51907736	51909617	4::27	1.18(0.38, 3.67)	0.780949	4::27	1.18(0.38, 3.67)	0.780949	0::0	--	--
IQCF5-AS1	chr3	51907611	51909783	4::27	1.18(0.38, 3.67)	0.780949	4::27	1.18(0.38, 3.67)	0.780949	0::0	--	--
DCP1A	chr3	53317448	53381570	1::4	1.38(0.14, 13.21)	0.780975	1::4	1.38(0.14, 13.21)	0.780975	0::0	--	--
SNORD38C	chr3	53367087	53367154	1::4	1.38(0.14, 13.21)	0.780975	1::4	1.38(0.14, 13.21)	0.780975	0::0	--	--
LINC00648	chr14	48234155	48264217	3::13	1.2(0.33, 4.43)	0.781874	2::13	0.82(0.18, 3.79)	0.797465	1::0	--	0.996238
MMP23B	chr1	1567551	1570030	3::20	0.84(0.23, 2.98)	0.782003	3::19	0.89(0.25, 3.2)	0.853472	0::1	0(0, Inf)	0.996795
LOC101927272	chr16	50702765	50705550	1::6	1.37(0.15, 12.76)	0.782091	1::6	1.37(0.15, 12.76)	0.782091	0::0	--	--
HES2	chr1	6475293	6479979	9::68	1.11(0.52, 2.38)	0.782459	9::68	1.11(0.52, 2.38)	0.782459	0::0	--	--
GDF15	chr19	18496967	18499986	1::7	0.74(0.09, 6.21)	0.782561	1::7	0.74(0.09, 6.21)	0.782561	0::0	--	--
LRRC25	chr19	18501946	18508432	1::7	0.74(0.09, 6.21)	0.782561	1::7	0.74(0.09, 6.21)	0.782561	0::0	--	--
TBX3	chr12	115108059	115121980	3::25	1.2(0.33, 4.31)	0.782639	3::24	1.22(0.34, 4.41)	0.761507	0::1	0(0, Inf)	0.997117
PCDH15	chr10	55580858	56560991	10::65	1.1(0.55, 2.23)	0.783451	10::64	1.14(0.56, 2.3)	0.719445	0::1	0(0, Inf)	0.996715
WDR18	chr19	982927	994556	37::327	0.95(0.65, 1.38)	0.783532	37::327	0.95(0.65, 1.38)	0.783532	0::0	--	--
TOP1MT	chr8	144391496	144442147	1::11	1.36(0.15, 11.95)	0.783642	1::11	1.36(0.15, 11.95)	0.783642	0::0	--	--
ZNF696	chr8	144373586	144382120	1::11	1.36(0.15, 11.95)	0.783642	1::11	1.36(0.15, 11.95)	0.783642	0::0	--	--
DEPP1	chr10	45471575	45474257	1::8	1.36(0.15, 12.39)	0.783662	1::8	1.36(0.15, 12.39)	0.783662	0::0	--	--
RASSF4	chr10	45455249	45491338	1::8	1.36(0.15, 12.39)	0.783662	1::8	1.36(0.15, 12.39)	0.783662	0::0	--	--
NPAS1	chr19	47523093	47549033	1::6	1.4(0.13, 15.35)	0.783824	1::6	1.4(0.13, 15.35)	0.783824	0::0	--	--
TMEM160	chr19	47549166	47551882	1::6	1.4(0.13, 15.35)	0.783824	1::6	1.4(0.13, 15.35)	0.783824	0::0	--	--
GPR137B	chr1	236305838	236372207	13::84	0.91(0.48, 1.73)	0.783885	13::83	0.92(0.48, 1.73)	0.787424	0::1	0(0, Inf)	0.997299
DCPS	chr11	126173954	126219900	1::5	1.37(0.14, 13)	0.783926	1::5	1.37(0.14, 13)	0.783926	0::0	--	--
LOC105370708	chr14	104601119	104604966	5::54	1.15(0.42, 3.14)	0.783989	5::54	1.15(0.42, 3.14)	0.783989	0::0	--	--
LINC02378	chr12	17734756	17742012	1::8	0.74(0.09, 6.21)	0.783999	1::8	0.74(0.09, 6.21)	0.783999	0::0	--	--
CNOT11	chr2	101869347	101886778	2::7	1.25(0.26, 6.11)	0.784023	2::6	1.37(0.27, 6.91)	0.69937	0::1	0(0, Inf)	0.996869
SNORD89	chr2	101889397	101889511	2::7	1.25(0.26, 6.11)	0.784023	2::6	1.37(0.27, 6.91)	0.69937	0::1	0(0, Inf)	0.996869
ADCY1	chr7	45613738	45704271	1::9	1.35(0.16, 11.56)	0.784172	1::9	1.35(0.16, 11.56)	0.784172	0::0	--	--
ZNF385D	chr3	21453709	21792702	1::4	1.37(0.14, 13.4)	0.784375	1::1	3.23(0.2, 52.47)	0.410336	0::3	0(0, Inf)	0.994353
DDHD1	chr14	53503472	53620041	11::97	0.91(0.47, 1.76)	0.784425	11::96	0.91(0.47, 1.76)	0.784425	0::1	--	--
GNAI2	chr3	50273635	50296794	36::307	1.05(0.73, 1.53)	0.784553	36::306	1.05(0.73, 1.53)	0.781532	0::1	0(0, Inf)	0.997241
HSPG2	chr1	22148736	22263803	2::49	0.81(0.17, 3.77)	0.784803	2::49	0.81(0.17, 3.77)	0.784803	0::0	--	--
MRPL20-AS1	chr1	1334909	1337426	15::137	0.92(0.52, 1.63)	0.785006	15::135	0.94(0.53, 1.65)	0.820533	0::2	0(0, Inf)	0.995448
MIR1286	chr22	20236656	20236734	9::131	0.9(0.44, 1.86)	0.785109	9::131	0.9(0.44, 1.86)	0.785109	0::0	--	--
APBA2	chr15	29362860	29410516	7::110	0.89(0.39, 2.05)	0.785122	7::108	0.94(0.41, 2.18)	0.889815	0::2	0(0, Inf)	0.995445
PGPEP1	chr19	18451407	18480760	4::26	1.17(0.39, 3.5)	0.785176	4::25	1.17(0.39, 3.54)	0.775344	0::1	0(0, Inf)	0.99724
ART1	chr11	3666357	3685646	2::17	1.25(0.25, 6.29)	0.785886	2::16	1.25(0.25, 6.3)	0.784322	0::1	0(0, Inf)	0.9977
C6orf132	chr6	42068856	42110358	1::4	1.36(0.15, 12.78)	0.786383	1::4	1.36(0.15, 12.78)	0.786383	0::0	--	--
MUC5AC	chr11	1151579	1222364	43::369	1.05(0.74, 1.48)	0.786555	43::369	1.05(0.74, 1.48)	0.786555	0::0	--	--
LINC01470	chr5	151998524	152351909	1::4	1.42(0.11, 18.2)	0.786631	1::4	1.42(0.11, 18.2)	0.786631	0::0	--	--
TMEM119	chr12	108983626	108991860	3::60	0.85(0.25, 2.86)	0.786762	3::59	0.9(0.26, 3.04)	0.858938	0::1	0(0, Inf)	0.996781
SNORD68	chr16	89627837	89627909	2::17	0.81(0.17, 3.76)	0.786875	2::17	0.81(0.17, 3.76)	0.786875	0::0	--	--
ARNT	chr1	150782189	150849075	5::32	0.87(0.32, 2.35)	0.787081	5::31	0.9(0.33, 2.44)	0.83539	0::1	0(0, Inf)	0.996834
KIAA0825	chr5	93486560	93954309	13::75	1.09(0.57, 2.1)	0.787233	13::75	1.09(0.57, 2.1)	0.787233	0::0	--	--
KRT16P1	chr17	18343221	18346208	4::23	1.18(0.36, 3.9)	0.787394	0::1	0(0, Inf)	0.996837	4::22	1.25(0.37, 4.21)	0.718085
KRT17P2	chr17	18330174	18335240	4::23	1.18(0.36, 3.9)	0.787394	0::1	0(0, Inf)	0.996837	4::22	1.25(0.37, 4.21)	0.718085
KRT17P5	chr17	18325494	18328647	4::23	1.18(0.36, 3.9)	0.787394	0::1	0(0, Inf)	0.996837	4::22	1.25(0.37, 4.21)	0.718085
NKX6-2	chr10	134596684	134599651	3::34	0.84(0.24, 2.98)	0.787759	3::34	0.84(0.24, 2.98)	0.787759	0::0	--	--
TULP2	chr19	49384223	49402001	2::8	1.25(0.25, 6.18)	0.78782	2::8	1.25(0.25, 6.18)	0.78782	0::0	--	--
LGMN	chr14	93170154	93214972	1::18	0.74(0.09, 6.49)	0.788046	1::18	0.74(0.09, 6.49)	0.788046	0::0	--	--
AGPAT1	chr6	32135988	32145885	3::15	1.19(0.33, 4.31)	0.788107	3::15	1.19(0.33, 4.31)	0.788107	0::0	--	--
MIR1538	chr16	69599710	69599771	4::17	1.17(0.36, 3.8)	0.788228	4::17	1.17(0.36, 3.8)	0.788228	0::0	--	--
HOTS	chr11	2013637	2017524	6::64	1.13(0.46, 2.76)	0.788291	6::64	1.13(0.46, 2.76)	0.788291	0::0	--	--
MIR4500	chr13	88270919	88270995	4::27	1.16(0.39, 3.41)	0.788397	4::26	1.22(0.41, 3.6)	0.722901	0::1	0(0, Inf)	0.996828
B4GALNT3	chr12	569104	672666	2::19	1.23(0.27, 5.74)	0.788686	2::17	1.47(0.31, 6.98)	0.625026	0::2	0(0, Inf)	0.995244
OSBPL7	chr17	45884737	45899160	1::26	0.74(0.08, 6.54)	0.788691	1::26	0.74(0.08, 6.54)	0.788691	0::0	--	--
PRKAG1	chr12	49396056	49412559	1::20	0.75(0.09, 5.98)	0.789147	1::20	0.75(0.09, 5.98)	0.789147	0::0	--	--
RAB11FIP3	chr16	475648	573011	8::52	1.12(0.5, 2.48)	0.789155	8::52	1.12(0.5, 2.48)	0.789155	0::0	--	--
KIAA2026	chr9	5919021	6008482	4::29	1.17(0.37, 3.65)	0.789194	4::29	1.17(0.37, 3.65)	0.789194	0::0	--	--
SLC22A3	chr6	160769409	160873605	10::68	0.9(0.43, 1.88)	0.789218	10::67	0.91(0.44, 1.89)	0.79278	0::1	0(0, Inf)	0.997323
JAG2	chr14	105607334	105635113	30::325	0.95(0.63, 1.42)	0.789406	30::325	0.95(0.63, 1.42)	0.789406	0::0	--	--
IGF2BP1	chr17	47074746	47133507	2::20	0.81(0.18, 3.73)	0.789544	2::19	0.87(0.19, 4.06)	0.863633	0::1	0(0, Inf)	0.996824
OGFOD3	chr17	80347085	80376462	1::9	0.74(0.08, 6.87)	0.790151	1::9	0.74(0.08, 6.87)	0.790151	0::0	--	--
AKAP12	chr6	151561101	151679694	4::36	0.86(0.28, 2.62)	0.790158	4::35	0.86(0.28, 2.62)	0.791352	0::1	0(0, Inf)	0.997622
IL1R1	chr2	102770400	102796334	1::3	1.36(0.14, 13.26)	0.790361	1::3	1.36(0.14, 13.26)	0.790361	0::0	--	--
IL1RL2	chr2	102803482	102856461	1::3	1.36(0.14, 13.26)	0.790361	1::3	1.36(0.14, 13.26)	0.790361	0::0	--	--
CNOT7	chr8	17082474	17104366	2::10	1.23(0.26, 5.78)	0.790381	2::10	1.23(0.26, 5.78)	0.790381	0::0	--	--
PEMT	chr17	17408876	17495022	8::54	1.11(0.5, 2.48)	0.790509	7::54	0.94(0.41, 2.17)	0.883059	1::0	--	0.995631
IRF7	chr11	612554	615950	23::169	1.07(0.67, 1.7)	0.791035	23::168	1.07(0.67, 1.7)	0.789133	0::1	0(0, Inf)	0.997387
GSTA5	chr6	52696540	52710893	2::12	1.24(0.26, 5.97)	0.791068	0::0	--	NA	2::12	1.24(0.26, 5.97)	0.791068
UHRF1	chr19	4910155	4962165	1::5	1.36(0.14, 12.83)	0.791069	1::5	1.36(0.14, 12.83)	0.791069	0::0	--	--
LOC148709	chr1	202830881	202844369	1::7	0.75(0.09, 6.29)	0.791108	1::6	0.84(0.1, 7.26)	0.876291	0::1	0(0, Inf)	0.996859
CDHR5	chr11	616564	624955	23::170	1.07(0.67, 1.7)	0.791113	23::169	1.07(0.67, 1.7)	0.78921	0::1	0(0, Inf)	0.997387
LTO1	chr11	69480330	69490121	2::11	1.25(0.24, 6.41)	0.791214	2::11	1.25(0.24, 6.41)	0.791214	0::0	--	--
LINC02315	chr14	41423915	41494994	5::27	1.15(0.42, 3.14)	0.791398	5::26	1.21(0.44, 3.34)	0.71509	0::1	0(0, Inf)	0.99677
SNORA5A	chr7	45143947	45144081	40::346	0.95(0.67, 1.36)	0.791496	40::346	0.95(0.67, 1.36)	0.791496	0::0	--	--
SNORA5B	chr7	45145566	45145698	40::346	0.95(0.67, 1.36)	0.791496	40::346	0.95(0.67, 1.36)	0.791496	0::0	--	--
SNORA5C	chr7	45144504	45144641	40::346	0.95(0.67, 1.36)	0.791496	40::346	0.95(0.67, 1.36)	0.791496	0::0	--	--
CCDC117	chr22	29169124	29185289	1::15	0.75(0.09, 6.18)	0.791645	1::15	0.75(0.09, 6.18)	0.791645	0::0	--	--
DNAJB2	chr2	220144087	220151617	1::9	0.75(0.09, 6.24)	0.791681	1::9	0.75(0.09, 6.24)	0.791681	0::0	--	--
TUBA4B	chr2	220117964	220136919	1::9	0.75(0.09, 6.24)	0.791681	1::9	0.75(0.09, 6.24)	0.791681	0::0	--	--
PUF60	chr8	144898513	144911485	4::34	1.16(0.38, 3.54)	0.791842	4::34	1.16(0.38, 3.54)	0.791842	0::0	--	--
NCEH1	chr3	172348038	172428857	1::3	1.36(0.14, 13.23)	0.792015	1::3	1.36(0.14, 13.23)	0.792015	0::0	--	--
MIR548L	chr11	94199660	94199746	2::10	1.24(0.25, 6.02)	0.792133	2::9	1.26(0.26, 6.19)	0.772432	0::1	0(0, Inf)	0.997182
CLEC9A	chr12	10183280	10218630	1::6	1.34(0.15, 12.14)	0.792221	1::4	1.54(0.16, 14.73)	0.707903	0::2	0(0, Inf)	0.995843
PBX2	chr6	3467250	3472717	4::46	0.87(0.3, 2.54)	0.792516	4::46	0.87(0.3, 2.54)	0.792516	0::0	--	--
KMT2E	chr7	104654636	104754532	1::9	0.75(0.09, 6.27)	0.792646	1::9	0.75(0.09, 6.27)	0.792646	0::0	--	--
OSTF1	chr9	77703429	77762181	1::8	0.75(0.09, 6.35)	0.792756	1::7	0.78(0.09, 6.7)	0.823125	0::1	0(0, Inf)	0.997075
LOC440570	chr1	16860336	16863483	1::6	1.35(0.15, 12.45)	0.792837	0::0	--	NA	1::6	1.35(0.15, 12.45)	0.792837
GDF7	chr2	20866903	20879001	7::96	0.89(0.39, 2.06)	0.793126	7::96	0.89(0.39, 2.06)	0.793126	0::0	--	--
SRCIN1	chr17	36686265	36762205	2::35	1.22(0.27, 5.52)	0.793358	2::35	1.22(0.27, 5.52)	0.793358	0::0	--	--
LOC102725072	chr22	18837630	18848564	7::70	0.9(0.4, 2.02)	0.793561	0::0	--	NA	7::70	0.9(0.4, 2.02)	0.793561
LOC107987389	chr22	18852554	18859817	7::70	0.9(0.4, 2.02)	0.793561	0::0	--	NA	7::70	0.9(0.4, 2.02)	0.793561
POLRMT	chr19	617220	633537	11::100	1.1(0.55, 2.17)	0.793744	11::99	1.1(0.55, 2.17)	0.790895	0::1	0(0, Inf)	0.997387
QSOX1	chr1	180124003	180173165	1::17	0.76(0.09, 6.15)	0.793779	0::14	0(0, Inf)	0.988148	1::3	1.68(0.17, 16.74)	0.660337
ANP32A	chr15	69070874	69113234	1::3	1.35(0.14, 13.21)	0.794027	1::3	1.35(0.14, 13.21)	0.794027	0::0	--	--
ANP32A-IT1	chr15	69096159	69099440	1::3	1.35(0.14, 13.21)	0.794027	1::3	1.35(0.14, 13.21)	0.794027	0::0	--	--
MIR4312	chr15	69094188	69094264	1::3	1.35(0.14, 13.21)	0.794027	1::3	1.35(0.14, 13.21)	0.794027	0::0	--	--
MAP3K20-AS1	chr2	174062440	174146764	5::24	1.14(0.42, 3.11)	0.79403	5::24	1.14(0.42, 3.11)	0.79403	0::0	--	--
DUSP7	chr3	52082936	52090587	4::52	1.16(0.37, 3.64)	0.7941	4::52	1.16(0.37, 3.64)	0.7941	0::0	--	--
LINC00696	chr3	52096109	52099128	4::52	1.16(0.37, 3.64)	0.7941	4::52	1.16(0.37, 3.64)	0.7941	0::0	--	--
ANKRD36	chr2	97778889	97930257	6::60	0.89(0.36, 2.17)	0.794211	6::59	0.89(0.36, 2.18)	0.798309	0::1	0(0, Inf)	0.997333
LENG9	chr19	54972911	54974961	9::87	0.91(0.43, 1.9)	0.794375	9::86	0.91(0.43, 1.9)	0.799747	0::1	0(0, Inf)	0.99724
ARHGAP27P2	chr17	66194800	66196443	1::13	0.75(0.09, 6.32)	0.794437	1::13	0.75(0.09, 6.32)	0.794437	0::0	--	--
H1-6	chr6	26107639	26108363	1::4	1.35(0.14, 12.96)	0.794485	0::4	0(0, Inf)	0.993331	1::0	--	0.996166
H4C3	chr6	26104160	26104565	1::4	1.35(0.14, 12.96)	0.794485	0::4	0(0, Inf)	0.993331	1::0	--	0.996166
HFE	chr6	26087656	26098570	1::4	1.35(0.14, 12.96)	0.794485	0::4	0(0, Inf)	0.993331	1::0	--	0.996166
LOC108783645	chr6	26086517	26091262	1::4	1.35(0.14, 12.96)	0.794485	0::4	0(0, Inf)	0.993331	1::0	--	0.996166
ZNF784	chr19	56132106	56135932	1::24	0.76(0.09, 6.13)	0.794497	1::24	0.76(0.09, 6.13)	0.794497	0::0	--	--
PRSS43P	chr3	46794532	46798345	1::8	1.34(0.15, 12.29)	0.794551	1::8	1.34(0.15, 12.29)	0.794551	0::0	--	--
PRSS44P	chr3	46850129	46854064	1::8	1.34(0.15, 12.29)	0.794551	1::8	1.34(0.15, 12.29)	0.794551	0::0	--	--
BIN3	chr8	22477945	22526634	2::12	0.82(0.18, 3.73)	0.794639	2::12	0.82(0.18, 3.73)	0.794639	0::0	--	--
EGR3	chr8	22545171	22550993	2::12	0.82(0.18, 3.73)	0.794639	2::12	0.82(0.18, 3.73)	0.794639	0::0	--	--
MYRF	chr11	61520107	61555990	3::58	0.85(0.24, 2.96)	0.794739	3::58	0.85(0.24, 2.96)	0.794739	0::0	--	--
TRIML2	chr4	189012425	189026741	1::10	1.34(0.15, 12.06)	0.794957	0::4	0(0, Inf)	0.993465	1::6	3.2(0.28, 36.61)	0.349012
ZBTB6	chr9	125670334	125675602	4::23	1.16(0.38, 3.53)	0.794967	4::23	1.16(0.38, 3.53)	0.794967	0::0	--	--
GATA3-AS1	chr10	8092412	8095447	3::30	0.84(0.23, 3.11)	0.795007	3::30	0.84(0.23, 3.11)	0.795007	0::0	--	--
LINC02664	chr10	31476811	31550481	7::36	1.12(0.47, 2.67)	0.795201	7::36	1.12(0.47, 2.67)	0.795201	0::0	--	--
HMGXB4	chr22	35653485	35691800	4::26	0.87(0.29, 2.58)	0.795281	4::26	0.87(0.29, 2.58)	0.795281	0::0	--	--
CDC42	chr1	22379201	22417299	1::5	1.35(0.14, 12.83)	0.79538	1::4	1.39(0.14, 13.51)	0.77445	0::1	0(0, Inf)	0.997256
LINC00339	chr1	22351996	22357717	1::5	1.35(0.14, 12.83)	0.79538	1::4	1.39(0.14, 13.51)	0.77445	0::1	0(0, Inf)	0.997256
LINC01635	chr1	22350486	22352541	1::5	1.35(0.14, 12.83)	0.79538	1::4	1.39(0.14, 13.51)	0.77445	0::1	0(0, Inf)	0.997256
MIR941-1	chr20	62550801	62550873	10::54	1.1(0.54, 2.23)	0.795492	10::54	1.1(0.54, 2.23)	0.795492	0::0	--	--
MIR941-2	chr20	62550913	62550985	10::54	1.1(0.54, 2.23)	0.795492	10::54	1.1(0.54, 2.23)	0.795492	0::0	--	--
MIR941-3	chr20	62551108	62551180	10::54	1.1(0.54, 2.23)	0.795492	10::54	1.1(0.54, 2.23)	0.795492	0::0	--	--
MIR941-4	chr20	62551220	62551292	10::54	1.1(0.54, 2.23)	0.795492	10::54	1.1(0.54, 2.23)	0.795492	0::0	--	--
MIR941-5	chr20	62550913	62550985	10::54	1.1(0.54, 2.23)	0.795492	10::54	1.1(0.54, 2.23)	0.795492	0::0	--	--
NPHP1	chr2	110880924	110962590	17::134	1.08(0.61, 1.91)	0.795526	5::62	1.02(0.39, 2.69)	0.968514	12::72	1.11(0.55, 2.24)	0.768624
MAF	chr16	79627734	79634634	1::18	0.75(0.08, 6.63)	0.795629	1::18	0.75(0.08, 6.63)	0.795629	0::0	--	--
TEP1	chr14	20833825	20881660	2::13	1.23(0.25, 5.95)	0.795697	2::10	1.3(0.26, 6.37)	0.749252	0::3	0(0, Inf)	0.995129
MCM5	chr22	35796132	35821424	1::6	0.75(0.09, 6.46)	0.795894	1::6	0.75(0.09, 6.46)	0.795894	0::0	--	--
LOC101930421	chr10	674503	677195	1::4	1.35(0.14, 12.84)	0.796026	1::3	1.9(0.18, 20.35)	0.595371	0::1	0(0, Inf)	0.996773
MICU3	chr8	16884746	16980150	3::21	1.19(0.32, 4.44)	0.79603	3::19	1.39(0.36, 5.28)	0.632249	0::2	0(0, Inf)	0.995074
ERFE	chr2	239067610	239077531	73::624	1.04(0.79, 1.35)	0.796172	72::621	1.03(0.79, 1.35)	0.808096	1::3	1.21(0.12, 12.05)	0.872304
LMF1-AS1	chr16	971032	984524	2::20	0.82(0.18, 3.8)	0.796219	2::19	0.87(0.19, 4.12)	0.864705	0::1	0(0, Inf)	0.996846
PKP3	chr11	392595	404908	47::477	0.96(0.69, 1.33)	0.796293	47::477	0.96(0.69, 1.33)	0.796293	0::0	--	--
CHRNA3	chr15	78887650	78913338	1::5	1.35(0.14, 12.88)	0.796457	1::4	2.22(0.21, 23.36)	0.505365	0::1	0(0, Inf)	0.996678
SMG9	chr19	44232134	44259114	1::10	0.76(0.09, 6.24)	0.796657	1::10	0.76(0.09, 6.24)	0.796657	0::0	--	--
TNR	chr1	175284329	175712731	1::11	0.74(0.08, 7.02)	0.796884	0::0	--	NA	1::11	0.74(0.08, 7.02)	0.796884
ISYNA1	chr19	18545197	18548943	24::299	0.94(0.6, 1.48)	0.79703	24::297	0.94(0.6, 1.48)	0.802071	0::2	0(0, Inf)	0.99615
SMURF2	chr17	62538399	62658425	1::2	1.4(0.11, 18.62)	0.797377	1::2	1.4(0.11, 18.62)	0.797377	0::0	--	--
LINC00933	chr15	85113879	85123412	1::3	1.35(0.14, 13.28)	0.797395	1::3	1.35(0.14, 13.28)	0.797395	0::0	--	--
MAPT	chr17	43971919	44105699	13::91	0.92(0.5, 1.71)	0.797395	13::88	0.94(0.51, 1.75)	0.849067	0::3	0(0, Inf)	0.994136
MPIG6B	chr6	3021937	3025302	2::10	0.82(0.18, 3.79)	0.797462	2::10	0.82(0.18, 3.79)	0.797462	0::0	--	--
LINC02241	chr5	20611948	20937802	1::5	1.33(0.15, 12.08)	0.797551	1::5	1.33(0.15, 12.08)	0.797551	0::0	--	--
GLI4	chr8	144349614	144359101	1::13	1.33(0.15, 11.62)	0.797665	1::13	1.33(0.15, 11.62)	0.797665	0::0	--	--
MINCR	chr8	144362991	144363870	1::13	1.33(0.15, 11.62)	0.797665	1::13	1.33(0.15, 11.62)	0.797665	0::0	--	--
DGCR8	chr22	20067754	20099401	2::16	1.23(0.25, 6.17)	0.798199	2::15	1.47(0.28, 7.61)	0.645275	0::1	0(0, Inf)	0.996731
ANKRD12	chr18	9137560	9285983	1::5	1.35(0.14, 13.09)	0.798337	0::2	0(0, Inf)	0.995343	1::3	4.58(0.28, 73.77)	0.283228
PWRN2	chr15	24409923	24415095	17::153	0.93(0.54, 1.61)	0.798563	15::109	1.12(0.61, 2.04)	0.722047	2::44	0.44(0.1, 1.89)	0.27165
ZNF444	chr19	56652655	56672262	2::34	0.82(0.18, 3.67)	0.798621	2::34	0.82(0.18, 3.67)	0.798621	0::0	--	--
DENND3	chr8	142138687	142205903	1::10	0.76(0.09, 6.22)	0.798677	1::10	0.76(0.09, 6.22)	0.798677	0::0	--	--
GATM	chr15	45653321	45694425	6::35	0.89(0.36, 2.19)	0.798766	6::35	0.89(0.36, 2.19)	0.798766	0::0	--	--
MIR4420	chr1	31212002	31212079	1::7	1.33(0.15, 11.94)	0.798848	1::3	2.08(0.19, 22.4)	0.545954	0::4	0(0, Inf)	0.993712
LOC401021	chr2	177001339	177005119	8::77	0.9(0.41, 1.99)	0.798897	7::70	0.93(0.4, 2.19)	0.870696	1::7	0.75(0.09, 6.3)	0.791195
SLC2A3	chr12	8071825	8088783	58::495	0.96(0.71, 1.3)	0.799203	9::92	0.72(0.3, 1.73)	0.467154	49::403	1(0.73, 1.39)	0.984346
RNF44	chr5	175953712	175964403	1::7	1.39(0.11, 17.09)	0.799278	1::7	1.39(0.11, 17.09)	0.799278	0::0	--	--
MIR203A	chr14	104583741	104583851	5::56	1.14(0.42, 3.1)	0.799332	5::56	1.14(0.42, 3.1)	0.799332	0::0	--	--
MIR203B	chr14	104583754	104583840	5::56	1.14(0.42, 3.1)	0.799332	5::56	1.14(0.42, 3.1)	0.799332	0::0	--	--
METRN	chr16	765117	769655	39::368	0.95(0.67, 1.37)	0.799491	39::367	0.95(0.67, 1.37)	0.800828	0::1	0(0, Inf)	0.997387
RGS2-AS1	chr1	192904873	192917387	1::7	0.76(0.09, 6.35)	0.799514	1::7	0.76(0.09, 6.35)	0.799514	0::0	--	--
CAMKMT	chr2	44589085	44999731	1::3	1.36(0.12, 14.98)	0.799533	1::3	1.36(0.12, 14.98)	0.799533	0::0	--	--
BTRC	chr10	103113921	103317070	1::7	0.76(0.09, 6.27)	0.79955	1::6	0.87(0.1, 7.35)	0.898594	0::1	0(0, Inf)	0.996827
TFAMP1	chr7	1654105	1656328	10::73	0.91(0.45, 1.84)	0.799629	10::71	0.93(0.46, 1.87)	0.840203	0::2	0(0, Inf)	0.99562
ARL6IP5	chr3	69134087	69155243	1::4	1.34(0.14, 12.97)	0.7997	1::4	1.34(0.14, 12.97)	0.7997	0::0	--	--
LRRN4CL	chr11	62453877	62457002	3::20	0.85(0.24, 2.96)	0.799778	3::20	0.85(0.24, 2.96)	0.799778	0::0	--	--
ADGRG3	chr16	57702217	57723290	2::10	1.23(0.25, 5.93)	0.800205	2::10	1.23(0.25, 5.93)	0.800205	0::0	--	--
LCN6	chr9	139638469	139642977	55::438	1.04(0.76, 1.42)	0.800484	55::437	1.04(0.76, 1.42)	0.797188	0::1	0(0, Inf)	0.997172
LOC100128593	chr9	139640612	139644363	55::438	1.04(0.76, 1.42)	0.800484	55::437	1.04(0.76, 1.42)	0.797188	0::1	0(0, Inf)	0.997172
ABHD5	chr3	43732429	43764217	2::9	1.23(0.25, 5.95)	0.800506	2::9	1.23(0.25, 5.95)	0.800506	0::0	--	--
CSN1S2AP	chr4	70933102	70950988	1::9	1.32(0.16, 11.14)	0.800717	1::9	1.32(0.16, 11.14)	0.800717	0::0	--	--
HOXA11	chr7	27220775	27224851	8::88	0.9(0.41, 1.99)	0.800802	8::88	0.9(0.41, 1.99)	0.800802	0::0	--	--
OXSR1	chr3	38207027	38296975	1::6	1.33(0.14, 12.4)	0.801149	1::6	1.33(0.14, 12.4)	0.801149	0::0	--	--
NINL	chr20	25433332	25566167	3::19	0.85(0.24, 3.02)	0.801269	3::18	0.87(0.24, 3.1)	0.827754	0::1	0(0, Inf)	0.997011
ADAM20	chr14	70989074	71001721	1::12	0.75(0.08, 6.79)	0.801286	0::10	0(0, Inf)	0.989246	1::2	6.74(0.38, 118.52)	0.192079
SLCO1B7	chr12	21168629	21243040	4::27	1.15(0.39, 3.4)	0.801496	4::27	1.15(0.39, 3.4)	0.801496	0::0	--	--
CCDC88C	chr14	91737666	91884164	5::56	1.14(0.42, 3.07)	0.801625	4::56	0.92(0.31, 2.74)	0.884941	1::0	--	0.996239
SEMA3F-AS1	chr3	50153454	50193518	11::128	0.92(0.48, 1.77)	0.802009	11::128	0.92(0.48, 1.77)	0.802009	0::0	--	--
NDFIP1	chr5	141488343	141534005	5::29	1.14(0.41, 3.18)	0.802074	5::29	1.14(0.41, 3.18)	0.802074	0::0	--	--
LOC100506076	chr2	97944453	97957632	7::64	0.9(0.39, 2.07)	0.802127	7::60	1.04(0.45, 2.4)	0.92905	0::4	0(0, Inf)	0.992909
LOC100506123	chr2	97949671	97957533	7::64	0.9(0.39, 2.07)	0.802127	7::60	1.04(0.45, 2.4)	0.92905	0::4	0(0, Inf)	0.992909
H19	chr11	2016405	2022696	4::32	1.15(0.38, 3.48)	0.80219	4::32	1.15(0.38, 3.48)	0.80219	0::0	--	--
ZBED6CL	chr7	150026937	150029810	4::31	0.87(0.28, 2.66)	0.802318	4::31	0.87(0.28, 2.66)	0.802318	0::0	--	--
LOC105372672	chr20	52224892	52251129	3::12	1.18(0.33, 4.25)	0.802332	3::12	1.18(0.33, 4.25)	0.802332	0::0	--	--
IFFO2	chr1	19230773	19283170	1::10	1.32(0.15, 11.49)	0.802455	1::10	1.32(0.15, 11.49)	0.802455	0::0	--	--
MAP3K8	chr10	30723574	30750762	1::4	1.34(0.14, 12.87)	0.802639	1::4	1.34(0.14, 12.87)	0.802639	0::0	--	--
FLJ22447	chr14	62037257	62121431	6::26	1.12(0.45, 2.81)	0.80283	6::26	1.12(0.45, 2.81)	0.80283	0::0	--	--
ZNF524	chr19	56111653	56114504	1::23	0.77(0.09, 6.2)	0.803227	1::23	0.77(0.09, 6.2)	0.803227	0::0	--	--
OSCP1	chr1	36883506	36916052	4::16	1.15(0.38, 3.53)	0.803497	4::16	1.15(0.38, 3.53)	0.803497	0::0	--	--
INO80B	chr2	74682213	74685071	1::11	0.76(0.08, 6.88)	0.803569	1::11	0.76(0.08, 6.88)	0.803569	0::0	--	--
INO80B-WBP1	chr2	74682149	74688018	1::11	0.76(0.08, 6.88)	0.803569	1::11	0.76(0.08, 6.88)	0.803569	0::0	--	--
RTKN	chr2	74652961	74669064	1::11	0.76(0.08, 6.88)	0.803569	1::11	0.76(0.08, 6.88)	0.803569	0::0	--	--
WBP1	chr2	74685564	74688008	1::11	0.76(0.08, 6.88)	0.803569	1::11	0.76(0.08, 6.88)	0.803569	0::0	--	--
EPHA2	chr1	16450831	16482564	2::35	0.83(0.18, 3.72)	0.803621	2::35	0.83(0.18, 3.72)	0.803621	0::0	--	--
NTSR1	chr20	61340187	61394123	9::92	1.1(0.53, 2.27)	0.803661	9::91	1.1(0.53, 2.27)	0.803521	0::1	0(0, Inf)	0.998008
RCC1	chr1	28832454	28865708	1::4	1.32(0.15, 11.95)	0.803919	1::4	1.32(0.15, 11.95)	0.803919	0::0	--	--
SNHG3	chr1	28832454	28837404	1::4	1.32(0.15, 11.95)	0.803919	1::4	1.32(0.15, 11.95)	0.803919	0::0	--	--
SNORA73A	chr1	28833876	28834083	1::4	1.32(0.15, 11.95)	0.803919	1::4	1.32(0.15, 11.95)	0.803919	0::0	--	--
SNORA73B	chr1	28835069	28835274	1::4	1.32(0.15, 11.95)	0.803919	1::4	1.32(0.15, 11.95)	0.803919	0::0	--	--
TRNAU1AP	chr1	28879528	28905057	1::4	1.32(0.15, 11.95)	0.803919	1::4	1.32(0.15, 11.95)	0.803919	0::0	--	--
RNF175	chr4	154631311	154681176	1::4	1.33(0.14, 12.72)	0.803974	1::4	1.33(0.14, 12.72)	0.803974	0::0	--	--
EHBP1	chr2	62932847	63273621	6::42	0.89(0.35, 2.24)	0.803982	6::42	0.89(0.35, 2.24)	0.803982	0::0	--	--
GLCCI1-DT	chr7	7989469	8008383	1::10	0.76(0.09, 6.61)	0.804048	1::10	0.76(0.09, 6.61)	0.804048	0::0	--	--
SMIM1	chr1	3689350	3692546	8::57	1.1(0.51, 2.41)	0.804469	8::56	1.11(0.51, 2.41)	0.80158	0::1	0(0, Inf)	0.997412
CNBD1	chr8	87878642	88395087	1::8	1.32(0.15, 11.82)	0.804477	1::7	1.55(0.16, 14.58)	0.703483	0::1	0(0, Inf)	0.996922
DDN-AS1	chr12	49392129	49413023	2::22	1.21(0.26, 5.58)	0.804664	2::22	1.21(0.26, 5.58)	0.804664	0::0	--	--
RAB17	chr2	238482968	238499377	12::122	1.08(0.57, 2.06)	0.804683	11::121	1(0.51, 1.94)	0.993577	1::1	7.67(0.48, 123.54)	0.15061
LOC729291	chr12	28338557	28343671	3::23	1.18(0.32, 4.39)	0.804701	3::22	1.27(0.34, 4.82)	0.720434	0::1	0(0, Inf)	0.996818
STIL	chr1	47715810	47779819	1::6	1.32(0.14, 12.17)	0.804701	1::6	1.32(0.14, 12.17)	0.804701	0::0	--	--
FAM193A	chr4	2627158	2734302	2::19	0.83(0.18, 3.78)	0.804965	2::19	0.83(0.18, 3.78)	0.804965	0::0	--	--
ZMIZ1-AS1	chr10	80703082	80827205	3::31	0.86(0.25, 2.96)	0.805052	3::31	0.86(0.25, 2.96)	0.805052	0::0	--	--
NRXN1	chr2	50145642	51259674	5::47	0.89(0.34, 2.32)	0.805108	4::47	0.7(0.24, 2.01)	0.507468	1::0	--	0.996061
LIMK2	chr22	31608283	31676066	4::29	1.15(0.38, 3.47)	0.80529	4::29	1.15(0.38, 3.47)	0.80529	0::0	--	--
SLC22A2	chr6	160637786	160679853	2::21	0.83(0.19, 3.7)	0.805377	2::21	0.83(0.19, 3.7)	0.805377	0::0	--	--
PGC	chr6	41704448	41715135	1::17	1.31(0.15, 11.25)	0.805443	1::16	1.34(0.16, 11.63)	0.788439	0::1	0(0, Inf)	0.99729
FYB2	chr1	57184463	57285077	3::27	0.86(0.25, 2.97)	0.805579	3::27	0.86(0.25, 2.97)	0.805579	0::0	--	--
MIR5188	chr12	125400092	125400205	1::5	1.33(0.14, 12.79)	0.805603	1::4	1.34(0.14, 12.9)	0.802141	0::1	0(0, Inf)	0.99762
UBC	chr12	125396191	125399196	1::5	1.33(0.14, 12.79)	0.805603	1::4	1.34(0.14, 12.9)	0.802141	0::1	0(0, Inf)	0.99762
OR4P4	chr11	55405833	55406772	23::151	1.06(0.65, 1.74)	0.806076	23::151	1.06(0.65, 1.74)	0.806076	0::0	--	--
OR4S2	chr11	55418379	55419315	23::151	1.06(0.65, 1.74)	0.806076	23::151	1.06(0.65, 1.74)	0.806076	0::0	--	--
SLC25A24	chr1	108676664	108735457	1::9	0.77(0.09, 6.35)	0.806096	0::8	0(0, Inf)	0.990766	1::1	4.54(0.27, 76.05)	0.292828
TAF1C	chr16	84211460	84220663	4::58	0.87(0.29, 2.59)	0.806165	4::58	0.87(0.29, 2.59)	0.806165	0::0	--	--
KLHDC9	chr1	161068150	161070136	2::11	0.83(0.18, 3.8)	0.806429	2::11	0.83(0.18, 3.8)	0.806429	0::0	--	--
PFDN2	chr1	161070350	161087827	2::11	0.83(0.18, 3.8)	0.806429	2::11	0.83(0.18, 3.8)	0.806429	0::0	--	--
CCDC78	chr16	772581	776443	40::377	0.96(0.67, 1.36)	0.80657	40::376	0.96(0.67, 1.36)	0.807899	0::1	0(0, Inf)	0.997387
ACYP2	chr2	54342751	54532435	1::15	0.77(0.09, 6.57)	0.807488	0::15	0(0, Inf)	0.986805	1::0	--	0.996224
EFNA5	chr5	106712594	107006638	1::5	1.32(0.14, 12.53)	0.807525	1::4	1.89(0.18, 19.96)	0.596742	0::1	0(0, Inf)	0.996758
SLC43A2	chr17	1472561	1532128	2::11	0.83(0.18, 3.82)	0.80783	2::11	0.83(0.18, 3.82)	0.80783	0::0	--	--
RICTOR	chr5	38938022	39074501	10::61	1.09(0.54, 2.19)	0.807864	10::61	1.09(0.54, 2.19)	0.807864	0::0	--	--
LOC100505502	chr10	31650355	31688684	12::73	1.08(0.56, 2.09)	0.808036	12::73	1.08(0.56, 2.09)	0.808036	0::0	--	--
ZEB1	chr10	31610063	31818742	12::73	1.08(0.56, 2.09)	0.808036	12::73	1.08(0.56, 2.09)	0.808036	0::0	--	--
ZEB1-AS1	chr10	31596645	31608024	12::73	1.08(0.56, 2.09)	0.808036	12::73	1.08(0.56, 2.09)	0.808036	0::0	--	--
SEMA6D	chr15	48009701	48066418	4::37	1.15(0.37, 3.59)	0.808293	4::35	1.16(0.37, 3.62)	0.800352	0::2	0(0, Inf)	0.996247
LACTB	chr15	63414059	63423666	1::8	1.32(0.14, 12.05)	0.808407	1::8	1.32(0.14, 12.05)	0.808407	0::0	--	--
RPS27L	chr15	63440447	63449676	1::8	1.32(0.14, 12.05)	0.808407	1::8	1.32(0.14, 12.05)	0.808407	0::0	--	--
HSD17B8	chr6	4453738	4455915	1::7	1.31(0.15, 11.55)	0.808441	1::6	1.35(0.15, 12.1)	0.786688	0::1	0(0, Inf)	0.99724
SLC39A7	chr6	33168643	33172214	1::7	1.31(0.15, 11.55)	0.808441	1::6	1.35(0.15, 12.1)	0.786688	0::1	0(0, Inf)	0.99724
CNIH2	chr11	66045645	66051677	1::21	0.77(0.09, 6.4)	0.808463	1::20	0.93(0.11, 7.95)	0.947933	0::1	0(0, Inf)	0.996756
RAB1B	chr11	66036109	66044963	1::21	0.77(0.09, 6.4)	0.808463	1::20	0.93(0.11, 7.95)	0.947933	0::1	0(0, Inf)	0.996756
URAHP	chr16	90106168	90114033	21::177	1.06(0.65, 1.73)	0.808516	21::175	1.07(0.66, 1.74)	0.793682	0::2	0(0, Inf)	0.995683
IFI30	chr19	18284622	18288927	2::18	0.83(0.18, 3.84)	0.808781	2::18	0.83(0.18, 3.84)	0.808781	0::0	--	--
BMI1	chr10	22610027	22620413	4::58	0.87(0.29, 2.63)	0.808789	4::58	0.87(0.29, 2.63)	0.808789	0::0	--	--
COMMD3	chr10	22605316	22609234	4::58	0.87(0.29, 2.63)	0.808789	4::58	0.87(0.29, 2.63)	0.808789	0::0	--	--
COMMD3-BMI1	chr10	22605311	22620414	4::58	0.87(0.29, 2.63)	0.808789	4::58	0.87(0.29, 2.63)	0.808789	0::0	--	--
EEF1D	chr8	144661863	144679585	31::248	0.95(0.64, 1.42)	0.809615	31::246	0.95(0.64, 1.42)	0.814091	0::2	0(0, Inf)	0.99615
B3GNT5	chr3	182971040	182991173	1::6	0.77(0.09, 6.61)	0.809928	1::6	0.77(0.09, 6.61)	0.809928	0::0	--	--
MCF2L2	chr3	182895791	183146057	1::6	0.77(0.09, 6.61)	0.809928	1::6	0.77(0.09, 6.61)	0.809928	0::0	--	--
MAST2	chr1	46269283	46501794	1::10	1.32(0.14, 12.36)	0.810043	1::6	2.66(0.22, 31.55)	0.43822	0::4	0(0, Inf)	0.993002
PDLIM7	chr5	176917246	176924606	33::313	1.05(0.71, 1.55)	0.810122	33::313	1.05(0.71, 1.55)	0.810122	0::0	--	--
ARID3C	chr9	34621045	34629052	1::9	1.31(0.14, 11.95)	0.810166	1::9	1.31(0.14, 11.95)	0.810166	0::0	--	--
CNTFR	chr9	34551430	34589722	1::9	1.31(0.14, 11.95)	0.810166	1::9	1.31(0.14, 11.95)	0.810166	0::0	--	--
DCTN3	chr9	34613542	34620492	1::9	1.31(0.14, 11.95)	0.810166	1::9	1.31(0.14, 11.95)	0.810166	0::0	--	--
RPP25L	chr9	34610491	34612094	1::9	1.31(0.14, 11.95)	0.810166	1::9	1.31(0.14, 11.95)	0.810166	0::0	--	--
DNAJA1P5	chr1	102337567	102360299	1::6	1.3(0.15, 11.14)	0.810338	1::6	1.3(0.15, 11.14)	0.810338	0::0	--	--
TOM1	chr22	35695886	35743966	5::34	0.89(0.33, 2.36)	0.810343	5::34	0.89(0.33, 2.36)	0.810343	0::0	--	--
MIR3605	chr1	33797993	33798093	1::11	1.31(0.15, 11.7)	0.810395	1::11	1.31(0.15, 11.7)	0.810395	0::0	--	--
PHC2-AS1	chr1	33815952	33828846	1::11	1.31(0.15, 11.7)	0.810395	1::11	1.31(0.15, 11.7)	0.810395	0::0	--	--
CNTN1	chr12	41302158	41466213	4::24	1.14(0.38, 3.41)	0.810427	4::24	1.14(0.38, 3.41)	0.810427	0::0	--	--
ANTKMT	chr16	771145	772590	40::376	0.96(0.67, 1.36)	0.810431	40::375	0.96(0.67, 1.36)	0.811762	0::1	0(0, Inf)	0.997387
MYOM1	chr18	3066804	3219966	1::8	0.77(0.09, 6.53)	0.810515	1::7	0.78(0.09, 6.65)	0.821181	0::1	0(0, Inf)	0.997293
PTP4A3	chr8	142431487	142442554	17::176	0.94(0.55, 1.6)	0.810516	17::175	0.98(0.57, 1.67)	0.937331	0::1	0(0, Inf)	0.996365
VPS45	chr1	150039832	150117507	3::16	1.18(0.31, 4.43)	0.810574	3::16	1.18(0.31, 4.43)	0.810574	0::0	--	--
CEACAM16	chr19	45202420	45213990	1::7	0.77(0.09, 6.62)	0.810605	1::7	0.77(0.09, 6.62)	0.810605	0::0	--	--
KIF25-AS1	chr6	168394866	168397757	35::312	0.95(0.65, 1.4)	0.810606	0::0	--	NA	35::312	0.95(0.65, 1.4)	0.810606
CASC17	chr17	69093914	69198320	10::56	1.09(0.52, 2.29)	0.810655	10::56	1.09(0.52, 2.29)	0.810655	0::0	--	--
H2AC8	chr6	26217148	26217711	3::20	0.86(0.25, 3)	0.81076	3::16	0.92(0.26, 3.23)	0.891647	0::4	0(0, Inf)	0.993672
H2BC8	chr6	26216428	26216916	3::20	0.86(0.25, 3)	0.81076	3::16	0.92(0.26, 3.23)	0.891647	0::4	0(0, Inf)	0.993672
IFT122	chr3	129159066	129239350	1::21	0.77(0.09, 6.74)	0.810896	1::21	0.77(0.09, 6.74)	0.810896	0::0	--	--
DNAAF1	chr16	84178912	84211524	1::18	1.3(0.15, 11.25)	0.810944	1::18	1.3(0.15, 11.25)	0.810944	0::0	--	--
TIGD5	chr8	144680000	144685394	31::246	0.95(0.64, 1.42)	0.811086	31::244	0.95(0.64, 1.42)	0.815566	0::2	0(0, Inf)	0.99615
ADO	chr10	64564479	64568239	4::36	1.15(0.37, 3.52)	0.811258	4::36	1.15(0.37, 3.52)	0.811258	0::0	--	--
SSC4D	chr7	76018653	76039014	1::9	0.77(0.09, 6.56)	0.811284	1::9	0.77(0.09, 6.56)	0.811284	0::0	--	--
MEIG1	chr10	15001386	15030046	6::55	0.89(0.36, 2.23)	0.81161	2::18	1.28(0.25, 6.53)	0.763681	4::37	0.77(0.26, 2.34)	0.649579
GH2	chr17	61957574	61959304	11::75	1.09(0.55, 2.13)	0.811762	11::73	1.09(0.56, 2.15)	0.79558	0::2	0(0, Inf)	0.995864
ATP5ME	chr4	666224	668065	6::75	0.9(0.37, 2.16)	0.811994	6::75	0.9(0.37, 2.16)	0.811994	0::0	--	--
MYL5	chr4	668330	675817	6::75	0.9(0.37, 2.16)	0.811994	6::75	0.9(0.37, 2.16)	0.811994	0::0	--	--
VTI1A	chr10	114206972	114615127	2::17	0.83(0.18, 3.88)	0.812168	2::17	0.83(0.18, 3.88)	0.812168	0::0	--	--
MRPS10	chr6	42174544	42185599	1::3	1.32(0.14, 12.83)	0.812274	1::3	1.32(0.14, 12.83)	0.812274	0::0	--	--
LINC01167	chr10	134774843	134775741	3::30	1.16(0.33, 4.07)	0.812358	3::23	1.29(0.36, 4.58)	0.697363	0::7	0(0, Inf)	0.991816
PRAMEF2	chr1	12916940	12921764	12::89	0.92(0.47, 1.81)	0.812519	3::30	0.7(0.2, 2.4)	0.57128	9::59	1.06(0.47, 2.38)	0.89636
LINC02211	chr5	25191061	25302389	1::5	1.31(0.14, 11.93)	0.81255	0::2	0(0, Inf)	0.995136	1::3	2.07(0.21, 20.5)	0.535125
LINC02228	chr5	25126413	25190765	1::5	1.31(0.14, 11.93)	0.81255	0::2	0(0, Inf)	0.995136	1::3	2.07(0.21, 20.5)	0.535125
DBN1	chr5	176883592	176900635	31::301	1.05(0.7, 1.57)	0.812569	31::301	1.05(0.7, 1.57)	0.812569	0::0	--	--
ADSS1	chr14	105190533	105213662	41::391	1.04(0.73, 1.48)	0.812589	40::390	1.03(0.72, 1.47)	0.876874	1::1	2.76(0.17, 44.4)	0.474681
QSOX2	chr9	139098182	139137658	6::53	1.12(0.45, 2.81)	0.813181	6::52	1.24(0.49, 3.1)	0.651786	0::1	0(0, Inf)	0.996522
YBX2	chr17	7191581	7197958	1::14	0.77(0.09, 6.42)	0.813184	1::13	0.79(0.09, 6.57)	0.826899	0::1	0(0, Inf)	0.99724
CALHM1	chr10	105212996	105218657	5::47	1.13(0.41, 3.09)	0.813184	5::47	1.13(0.41, 3.09)	0.813184	0::0	--	--
CALHM2	chr10	105206542	105212127	5::47	1.13(0.41, 3.09)	0.813184	5::47	1.13(0.41, 3.09)	0.813184	0::0	--	--
MTA3	chr2	42795771	42984086	2::11	1.21(0.25, 5.7)	0.813221	1::11	0.61(0.08, 4.94)	0.646276	1::0	--	0.996175
LGALS3BP	chr17	76967336	76976005	5::41	0.89(0.33, 2.36)	0.813493	5::41	0.89(0.33, 2.36)	0.813493	0::0	--	--
GPR62	chr3	51989396	51991511	8::93	1.1(0.49, 2.46)	0.81358	8::93	1.1(0.49, 2.46)	0.81358	0::0	--	--
DNMT3A	chr2	25504320	25564794	1::22	0.78(0.1, 6.3)	0.813758	1::22	0.78(0.1, 6.3)	0.813758	0::0	--	--
RPL19	chr17	37356575	37360983	2::15	0.83(0.17, 4.07)	0.813849	2::15	0.83(0.17, 4.07)	0.813849	0::0	--	--
STAC2	chr17	37366793	37382198	2::15	0.83(0.17, 4.07)	0.813849	2::15	0.83(0.17, 4.07)	0.813849	0::0	--	--
DDX51	chr12	132621139	132628864	4::32	0.88(0.29, 2.62)	0.813851	4::32	0.88(0.29, 2.62)	0.813851	0::0	--	--
CHST8	chr19	34175433	34264414	20::155	1.06(0.64, 1.75)	0.813861	20::155	1.06(0.64, 1.75)	0.813861	0::0	--	--
RNU5A-1	chr15	65588388	65588505	1::5	1.31(0.14, 12.55)	0.813904	1::5	1.31(0.14, 12.55)	0.813904	0::0	--	--
RNU5B-1	chr15	65597014	65597131	1::5	1.31(0.14, 12.55)	0.813904	1::5	1.31(0.14, 12.55)	0.813904	0::0	--	--
LAPTM5	chr1	31205315	31230621	1::8	1.3(0.15, 11.55)	0.814144	1::4	2(0.19, 20.9)	0.564269	0::4	0(0, Inf)	0.993712
OGFOD2	chr12	123459749	123464588	6::43	1.11(0.45, 2.73)	0.814205	6::43	1.11(0.45, 2.73)	0.814205	0::0	--	--
DYRK2	chr12	68042524	68059186	1::5	1.31(0.14, 12.57)	0.814418	1::5	1.31(0.14, 12.57)	0.814418	0::0	--	--
DISC1	chr1	231762560	231886365	3::34	0.86(0.25, 3)	0.814505	0::2	0(0, Inf)	0.995336	3::32	0.93(0.27, 3.28)	0.913795
CCDC183-AS1	chr9	139698378	139703300	38::268	1.05(0.72, 1.52)	0.814624	38::267	1.05(0.72, 1.52)	0.810412	0::1	0(0, Inf)	0.997172
FRG1-DT	chr4	190685544	190861888	15::128	1.07(0.6, 1.91)	0.814813	0::2	0(0, Inf)	0.996953	15::126	1.08(0.61, 1.92)	0.796138
SNORA117	chr20	61514157	61514255	3::18	1.17(0.32, 4.28)	0.814907	3::17	1.27(0.34, 4.73)	0.722349	0::1	0(0, Inf)	0.996792
MIR3136	chr3	69098108	69098186	1::5	1.31(0.14, 12.5)	0.814955	1::5	1.31(0.14, 12.5)	0.814955	0::0	--	--
UBA3	chr3	69103880	69129524	1::5	1.31(0.14, 12.5)	0.814955	1::5	1.31(0.14, 12.5)	0.814955	0::0	--	--
LDB3	chr10	88428267	88495829	29::307	1.05(0.7, 1.59)	0.814959	28::307	1.01(0.67, 1.54)	0.951405	1::0	--	0.996159
CDK5R2	chr2	219824387	219826877	1::17	0.78(0.1, 6.31)	0.815403	1::17	0.78(0.1, 6.31)	0.815403	0::0	--	--
CDX1	chr5	149546340	149564121	1::5	1.33(0.12, 14.22)	0.815514	1::5	1.33(0.12, 14.22)	0.815514	0::0	--	--
LOC105375115	chr7	174919	176013	7::60	1.11(0.48, 2.56)	0.815549	7::58	1.11(0.48, 2.59)	0.801416	0::2	0(0, Inf)	0.996097
SLC16A8	chr22	38474143	38480191	7::98	1.11(0.48, 2.56)	0.815558	7::98	1.11(0.48, 2.56)	0.815558	0::0	--	--
LOC100289580	chr16	88797587	88807833	31::330	0.95(0.64, 1.42)	0.815579	31::329	0.95(0.64, 1.42)	0.817049	0::1	0(0, Inf)	0.997387
ITPR3	chr6	33589098	33664339	8::96	0.91(0.42, 1.98)	0.815598	8::96	0.91(0.42, 1.98)	0.815598	0::0	--	--
OR4C11	chr11	55370829	55371874	23::152	1.06(0.65, 1.74)	0.815673	23::152	1.06(0.65, 1.74)	0.815673	0::0	--	--
MRPL20	chr1	1337288	1342673	15::136	0.93(0.53, 1.65)	0.815676	15::134	0.95(0.54, 1.67)	0.851877	0::2	0(0, Inf)	0.995448
INS-IGF2	chr11	2150346	2182439	54::558	0.96(0.71, 1.31)	0.815923	54::557	0.97(0.71, 1.31)	0.833935	0::1	0(0, Inf)	0.996799
SHANK3	chr22	51112818	51171640	1::19	0.78(0.09, 6.56)	0.816035	1::19	0.78(0.09, 6.56)	0.816035	0::0	--	--
PHC3	chr3	169805371	169899521	20::111	1.07(0.61, 1.86)	0.816151	20::110	1.08(0.62, 1.88)	0.792776	0::1	0(0, Inf)	0.996894
FGFR3	chr4	1795038	1810599	56::546	1.04(0.77, 1.4)	0.816325	56::545	1.04(0.77, 1.41)	0.815047	0::1	0(0, Inf)	0.997374
ACBD4	chr17	43209985	43221543	1::11	0.78(0.09, 6.5)	0.816374	1::11	0.78(0.09, 6.5)	0.816374	0::0	--	--
SKIV2L	chr6	31926951	31937527	5::28	1.12(0.42, 3.03)	0.816435	5::27	1.13(0.42, 3.05)	0.807754	0::1	0(0, Inf)	0.99724
IGHV1OR15-3	chr15	22465805	22466547	197::1635	0.98(0.83, 1.16)	0.816534	3::13	1.91(0.47, 7.73)	0.364992	194::1622	0.97(0.82, 1.16)	0.750179
LOC642131	chr15	22465805	22466547	197::1635	0.98(0.83, 1.16)	0.816534	3::13	1.91(0.47, 7.73)	0.364992	194::1622	0.97(0.82, 1.16)	0.750179
AFDN	chr6	168227670	168372700	33::268	1.05(0.7, 1.56)	0.816754	1::8	1.06(0.12, 9.54)	0.959893	32::261	1.04(0.69, 1.55)	0.857916
LRRFIP1	chr2	238600806	238690290	13::85	1.08(0.58, 1.99)	0.816878	13::83	1.09(0.59, 2.02)	0.782749	0::2	0(0, Inf)	0.995598
MTERF4	chr2	242034985	242041702	24::250	0.95(0.6, 1.49)	0.816908	24::250	0.95(0.6, 1.49)	0.816908	0::0	--	--
TET1	chr10	70320093	70454242	1::6	1.3(0.14, 11.81)	0.816946	1::6	1.3(0.14, 11.81)	0.816946	0::0	--	--
LPAR2	chr19	19734465	19739029	2::22	1.2(0.25, 5.68)	0.816963	2::22	1.2(0.25, 5.68)	0.816963	0::0	--	--
LSM4	chr19	18417045	18433886	2::20	0.84(0.18, 3.8)	0.816981	2::19	0.84(0.19, 3.85)	0.827462	0::1	0(0, Inf)	0.99724
RIT2	chr18	40323191	40695650	2::12	1.2(0.25, 5.7)	0.816986	2::12	1.2(0.25, 5.7)	0.816986	0::0	--	--
COL24A1	chr1	86194915	86622154	2::14	1.2(0.26, 5.52)	0.8171	2::14	1.2(0.26, 5.52)	0.8171	0::0	--	--
PHLDA2	chr11	2949502	2950650	27::252	0.95(0.62, 1.46)	0.817287	27::252	0.95(0.62, 1.46)	0.817287	0::0	--	--
PYGB	chr20	25228720	25278648	3::22	1.17(0.3, 4.6)	0.817369	3::22	1.17(0.3, 4.6)	0.817369	0::0	--	--
PRDM16	chr1	2985766	3355185	13::102	1.08(0.57, 2.02)	0.817518	13::101	1.08(0.58, 2.02)	0.815449	0::1	0(0, Inf)	0.997432
BICDL1	chr12	120427039	120532298	1::4	1.3(0.14, 12.31)	0.818128	0::4	0(0, Inf)	0.99342	1::0	--	0.996168
LOC285191	chr2	241625750	241628539	6::48	1.13(0.4, 3.17)	0.818264	2::27	1.37(0.27, 6.81)	0.704328	4::21	1(0.26, 3.81)	0.999955
ST3GAL4	chr11	126225580	126284533	1::8	0.78(0.09, 6.58)	0.818659	1::8	0.78(0.09, 6.58)	0.818659	0::0	--	--
BMP2K	chr4	79697503	79801123	10::53	1.09(0.52, 2.28)	0.818809	10::53	1.09(0.52, 2.28)	0.818809	0::0	--	--
SOX5	chr12	23682437	24102604	3::16	1.16(0.33, 4.1)	0.818901	3::16	1.16(0.33, 4.1)	0.818901	0::0	--	--
OSMR	chr5	38846113	38935743	7::51	0.91(0.4, 2.06)	0.819023	7::51	0.91(0.4, 2.06)	0.819023	0::0	--	--
FAM71E2	chr19	55866275	55874628	7::72	0.91(0.39, 2.1)	0.81913	7::72	0.91(0.39, 2.1)	0.81913	0::0	--	--
IL11	chr19	55875749	55881831	7::72	0.91(0.39, 2.1)	0.81913	7::72	0.91(0.39, 2.1)	0.81913	0::0	--	--
FNDC10	chr1	1533391	1535515	3::22	0.86(0.24, 3.09)	0.819556	3::22	0.86(0.24, 3.09)	0.819556	0::0	--	--
LOC105378586	chr1	1534812	1542590	3::22	0.86(0.24, 3.09)	0.819556	3::22	0.86(0.24, 3.09)	0.819556	0::0	--	--
CNTN6	chr3	1134707	1445901	2::19	0.84(0.19, 3.73)	0.819602	1::8	1.11(0.13, 9.29)	0.922908	1::11	0.67(0.08, 5.43)	0.709545
COBLL1	chr2	165514440	165698586	1::4	1.3(0.13, 12.74)	0.819685	0::2	0(0, Inf)	0.995152	1::2	2.22(0.19, 25.87)	0.524728
LOC101929633	chr2	165697258	165705906	1::4	1.3(0.13, 12.74)	0.819685	0::2	0(0, Inf)	0.995152	1::2	2.22(0.19, 25.87)	0.524728
LOC105370697	chr14	105998191	106000654	1::20	1.28(0.15, 10.91)	0.819809	1::20	1.28(0.15, 10.91)	0.819809	0::0	--	--
TMEM121	chr14	105993441	105996539	1::20	1.28(0.15, 10.91)	0.819809	1::20	1.28(0.15, 10.91)	0.819809	0::0	--	--
LINC01120	chr2	132160473	132165801	1::11	1.29(0.15, 11.32)	0.820472	1::6	6.32(0.54, 73.38)	0.140731	0::5	0(0, Inf)	0.992641
LINC02882	chr12	74526955	74686411	2::22	0.84(0.19, 3.8)	0.820648	2::21	0.86(0.19, 3.88)	0.839767	0::1	0(0, Inf)	0.997117
MYO9B	chr19	17186586	17324095	20::144	1.06(0.64, 1.75)	0.820807	20::143	1.06(0.64, 1.75)	0.81665	0::1	0(0, Inf)	0.997241
SNORD90	chr9	125642491	125642598	4::26	1.14(0.37, 3.45)	0.820882	4::26	1.14(0.37, 3.45)	0.820882	0::0	--	--
LINC02012	chr3	197232132	197236532	1::12	1.29(0.15, 11.36)	0.821111	0::7	0(0, Inf)	0.991739	1::5	2.56(0.22, 29.39)	0.451371
RPP21	chr6	1605833	1607572	2::9	1.2(0.24, 5.96)	0.821178	2::9	1.2(0.24, 5.96)	0.821178	0::0	--	--
TRIM39	chr6	1624982	1641484	2::9	1.2(0.24, 5.96)	0.821178	2::9	1.2(0.24, 5.96)	0.821178	0::0	--	--
TRIM39-RPP21	chr6	30297087	30314635	2::9	1.2(0.24, 5.96)	0.821178	2::9	1.2(0.24, 5.96)	0.821178	0::0	--	--
CALHM3	chr10	105232560	105238997	7::67	1.1(0.48, 2.55)	0.821201	7::67	1.1(0.48, 2.55)	0.821201	0::0	--	--
PARG	chr10	51026319	51371371	1::7	0.77(0.08, 7.34)	0.82172	0::4	0(0, Inf)	0.993384	1::3	2.7(0.14, 53.42)	0.513662
PARGP1	chr10	51253907	51371344	1::7	0.77(0.08, 7.34)	0.82172	0::4	0(0, Inf)	0.993384	1::3	2.7(0.14, 53.42)	0.513662
PARGP1-AGAP4	chr10	51224668	51371290	1::7	0.77(0.08, 7.34)	0.82172	0::4	0(0, Inf)	0.993384	1::3	2.7(0.14, 53.42)	0.513662
RBM23	chr14	23362412	23388358	2::8	1.2(0.25, 5.85)	0.822106	2::8	1.2(0.25, 5.85)	0.822106	0::0	--	--
FUZ	chr19	50310122	50316549	5::24	1.12(0.41, 3.05)	0.822149	5::24	1.12(0.41, 3.05)	0.822149	0::0	--	--
MT1L	chr16	56651372	56652730	1::6	1.29(0.14, 12.13)	0.822564	1::5	1.32(0.14, 12.46)	0.810882	0::1	0(0, Inf)	0.997369
LOC105370802	chr15	45997392	46223267	1::6	1.29(0.14, 11.73)	0.822679	0::6	0(0, Inf)	0.991456	1::0	--	0.996067
LINC01150	chr11	1917988	1929589	4::35	1.14(0.37, 3.46)	0.82299	4::35	1.14(0.37, 3.46)	0.82299	0::0	--	--
HAS3	chr16	69140124	69152619	14::113	1.07(0.59, 1.94)	0.823056	14::113	1.07(0.59, 1.94)	0.823056	0::0	--	--
LOC100506321	chr14	65556635	65561029	1::3	1.3(0.13, 12.56)	0.823113	1::3	1.3(0.13, 12.56)	0.823113	0::0	--	--
MIR4706	chr14	65511405	65511487	1::3	1.3(0.13, 12.56)	0.823113	1::3	1.3(0.13, 12.56)	0.823113	0::0	--	--
NMRK1	chr9	77675492	77703071	1::7	0.78(0.09, 6.7)	0.823132	1::7	0.78(0.09, 6.7)	0.823132	0::0	--	--
A3GALT2	chr1	33772366	33786699	1::12	1.28(0.14, 11.4)	0.823196	1::12	1.28(0.14, 11.4)	0.823196	0::0	--	--
PHC2	chr1	33789226	33815500	1::12	1.28(0.14, 11.4)	0.823196	1::12	1.28(0.14, 11.4)	0.823196	0::0	--	--
ZNF362	chr1	33722092	33766320	1::12	1.28(0.14, 11.4)	0.823196	1::12	1.28(0.14, 11.4)	0.823196	0::0	--	--
VAMP5	chr2	85811553	85820529	2::19	0.84(0.18, 3.86)	0.823247	2::19	0.84(0.18, 3.86)	0.823247	0::0	--	--
CCNL2	chr1	1321090	1334715	15::135	0.94(0.53, 1.65)	0.823436	15::133	0.95(0.54, 1.68)	0.859805	0::2	0(0, Inf)	0.995448
NPAS3	chr14	33408084	34273379	2::19	1.19(0.26, 5.46)	0.823468	1::18	0.74(0.09, 5.87)	0.777967	1::1	3.74(0.23, 61.23)	0.355663
EXOSC1	chr10	99195665	99205774	1::5	1.29(0.14, 12.37)	0.82371	1::5	1.29(0.14, 12.37)	0.82371	0::0	--	--
PGAM1	chr10	99187433	99193201	1::5	1.29(0.14, 12.37)	0.82371	1::5	1.29(0.14, 12.37)	0.82371	0::0	--	--
PIGN	chr18	59708396	59854289	2::9	1.2(0.24, 5.93)	0.823746	2::9	1.2(0.24, 5.93)	0.823746	0::0	--	--
LINC00167	chr11	129872518	129875381	20::154	1.06(0.64, 1.75)	0.824091	20::153	1.06(0.64, 1.75)	0.820285	0::1	0(0, Inf)	0.997259
PRDM10	chr11	129769605	129872730	20::154	1.06(0.64, 1.75)	0.824091	20::153	1.06(0.64, 1.75)	0.820285	0::1	0(0, Inf)	0.997259
HILPDA	chr7	128095883	128098472	2::18	1.19(0.25, 5.66)	0.824212	2::17	1.44(0.3, 6.93)	0.653004	0::1	0(0, Inf)	0.996691
SELENOO	chr22	50639439	50656045	24::206	0.95(0.6, 1.5)	0.824325	24::206	0.95(0.6, 1.5)	0.824325	0::0	--	--
ATF2	chr2	175978970	176032934	1::3	1.29(0.13, 12.72)	0.824518	1::3	1.29(0.13, 12.72)	0.824518	0::0	--	--
DPEP1	chr16	89679715	89704839	6::48	0.9(0.36, 2.25)	0.824522	6::47	0.91(0.37, 2.27)	0.841498	0::1	0(0, Inf)	0.997049
ANGPTL4	chr19	8429038	8439254	5::30	1.13(0.39, 3.22)	0.824577	5::30	1.13(0.39, 3.22)	0.824577	0::0	--	--
RAB11B-AS1	chr19	8439259	8455575	5::29	1.13(0.39, 3.22)	0.824577	5::29	1.13(0.39, 3.22)	0.824577	0::0	--	--
MTLN	chr2	110969105	111002997	16::129	1.07(0.59, 1.92)	0.824779	5::62	1.02(0.39, 2.69)	0.968727	11::67	1.1(0.53, 2.29)	0.802292
FNTB	chr14	65453612	65529368	1::4	1.29(0.13, 12.51)	0.82496	1::4	1.29(0.13, 12.51)	0.82496	0::0	--	--
MAX	chr14	65550456	65569262	1::4	1.29(0.13, 12.51)	0.82496	1::4	1.29(0.13, 12.51)	0.82496	0::0	--	--
CYRIB	chr8	130851838	131028806	2::12	1.19(0.25, 5.6)	0.825026	1::7	0.76(0.09, 6.33)	0.797446	1::5	2.56(0.25, 25.95)	0.426051
PHF20L1	chr8	133787633	133861052	1::6	1.27(0.15, 10.99)	0.82584	1::6	1.27(0.15, 10.99)	0.82584	0::0	--	--
WNT10A	chr2	219745573	219758649	3::36	0.87(0.24, 3.09)	0.826033	3::36	0.87(0.24, 3.09)	0.826033	0::0	--	--
NCF4-AS1	chr22	37243414	37266485	1::4	1.29(0.13, 12.4)	0.826085	1::4	1.29(0.13, 12.4)	0.826085	0::0	--	--
TMCC3	chr12	94960897	95009777	1::4	1.29(0.13, 12.4)	0.826085	1::4	1.29(0.13, 12.4)	0.826085	0::0	--	--
LOC643542	chr18	65183782	65566856	1::5	1.28(0.14, 12.01)	0.826252	1::3	3.96(0.36, 43.16)	0.258233	0::2	0(0, Inf)	0.995308
LINC01816	chr2	70351167	70352448	4::19	1.13(0.37, 3.45)	0.826272	4::19	1.13(0.37, 3.45)	0.826272	0::0	--	--
GLS	chr2	191745546	191830270	2::11	1.19(0.25, 5.62)	0.826448	2::11	1.19(0.25, 5.62)	0.826448	0::0	--	--
LOC100132215	chr2	63271100	63274846	2::19	0.84(0.18, 4.01)	0.826796	2::19	0.84(0.18, 4.01)	0.826796	0::0	--	--
MINK1	chr17	4736634	4801356	1::9	0.79(0.09, 6.7)	0.826822	1::7	0.81(0.09, 6.96)	0.848126	0::2	0(0, Inf)	0.996149
COPZ2	chr17	46103532	46115159	1::8	1.28(0.14, 11.51)	0.826875	1::8	1.28(0.14, 11.51)	0.826875	0::0	--	--
MIR10226	chr17	46110247	46110317	1::8	1.28(0.14, 11.51)	0.826875	1::8	1.28(0.14, 11.51)	0.826875	0::0	--	--
MIR152	chr17	46114526	46114613	1::8	1.28(0.14, 11.51)	0.826875	1::8	1.28(0.14, 11.51)	0.826875	0::0	--	--
TOR2A	chr9	130493802	130497573	16::135	1.06(0.61, 1.85)	0.827092	16::135	1.06(0.61, 1.85)	0.827092	0::0	--	--
FKBP9	chr7	32997015	33046543	1::4	1.29(0.13, 12.41)	0.827107	1::4	1.29(0.13, 12.41)	0.827107	0::0	--	--
RASSF2	chr20	4760668	4795769	3::13	1.15(0.32, 4.17)	0.827113	2::13	0.77(0.17, 3.49)	0.732458	1::0	--	0.996171
MARCHF1	chr4	164445449	164534686	5::37	0.9(0.34, 2.38)	0.82718	5::37	0.9(0.34, 2.38)	0.82718	0::0	--	--
RAD23B	chr9	110045559	110094470	2::27	0.84(0.18, 3.95)	0.827214	2::27	0.84(0.18, 3.95)	0.827214	0::0	--	--
LINC00674	chr17	66097695	66132070	4::26	0.88(0.29, 2.7)	0.827217	4::26	0.88(0.29, 2.7)	0.827217	0::0	--	--
PATL2	chr15	44957929	44969086	4::17	1.13(0.37, 3.46)	0.827231	4::16	1.14(0.37, 3.5)	0.817382	0::1	0(0, Inf)	0.997241
ADAMTSL1	chr9	18474150	18910947	1::5	1.28(0.14, 12.1)	0.827248	1::4	1.41(0.14, 13.9)	0.768197	0::1	0(0, Inf)	0.997036
CHST11	chr12	104850725	105155792	1::7	0.79(0.09, 6.71)	0.827267	1::6	0.82(0.09, 7.03)	0.853356	0::1	0(0, Inf)	0.997117
ZBTB2	chr6	151685249	151712694	1::14	0.78(0.09, 6.94)	0.827511	1::13	0.79(0.09, 6.97)	0.829704	0::1	0(0, Inf)	0.997622
MIR1843	chr1	175937505	175937615	1::11	0.79(0.09, 6.59)	0.82757	1::11	0.79(0.09, 6.59)	0.82757	0::0	--	--
SCARNA3	chr1	175937532	175937676	1::11	0.79(0.09, 6.59)	0.82757	1::11	0.79(0.09, 6.59)	0.82757	0::0	--	--
ANKRD27	chr19	33087911	33166086	4::34	1.13(0.37, 3.52)	0.827712	4::34	1.13(0.37, 3.52)	0.827712	0::0	--	--
ST6GALNAC4	chr9	130670164	130679305	1::9	0.79(0.09, 6.71)	0.827729	1::9	0.79(0.09, 6.71)	0.827729	0::0	--	--
AHSP	chr16	31539297	31540125	1::14	0.79(0.1, 6.56)	0.828211	1::14	0.79(0.1, 6.56)	0.828211	0::0	--	--
TFAP2A-AS2	chr6	10404734	10408160	1::8	1.28(0.14, 11.48)	0.828233	1::8	1.28(0.14, 11.48)	0.828233	0::0	--	--
ACTA2	chr10	90694830	90751154	1::4	1.28(0.13, 12.31)	0.828299	1::4	1.28(0.13, 12.31)	0.828299	0::0	--	--
FAS	chr10	90750554	90776816	1::4	1.28(0.13, 12.31)	0.828299	1::4	1.28(0.13, 12.31)	0.828299	0::0	--	--
FAS-AS1	chr10	90751180	90752732	1::4	1.28(0.13, 12.31)	0.828299	1::4	1.28(0.13, 12.31)	0.828299	0::0	--	--
SEC1P	chr19	49141295	49185502	13::114	1.07(0.58, 1.98)	0.828363	13::114	1.07(0.58, 1.98)	0.828363	0::0	--	--
NAALADL2-AS3	chr3	174797101	174833032	2::16	1.18(0.26, 5.49)	0.828485	2::15	1.41(0.3, 6.61)	0.662695	0::1	0(0, Inf)	0.996696
CAPN5	chr11	76778017	76837198	2::39	0.84(0.18, 3.9)	0.828514	2::39	0.84(0.18, 3.9)	0.828514	0::0	--	--
NOL4	chr18	31431063	31803515	1::8	1.28(0.14, 11.57)	0.828598	1::8	1.28(0.14, 11.57)	0.828598	0::0	--	--
MIR4292	chr9	139725408	139725475	41::285	1.04(0.73, 1.49)	0.828768	41::284	1.04(0.73, 1.49)	0.824708	0::1	0(0, Inf)	0.997172
MRTFA-AS1	chr22	40917803	40922711	12::105	1.08(0.56, 2.08)	0.828939	12::104	1.08(0.56, 2.08)	0.824756	0::1	0(0, Inf)	0.997299
MUTYH	chr1	45794913	45806142	64::638	0.97(0.73, 1.29)	0.829172	64::638	0.97(0.73, 1.29)	0.829172	0::0	--	--
RPL27	chr17	41150435	41154971	3::18	1.15(0.32, 4.17)	0.829303	3::18	1.15(0.32, 4.17)	0.829303	0::0	--	--
RUNDC1	chr17	41132581	41147159	3::18	1.15(0.32, 4.17)	0.829303	3::18	1.15(0.32, 4.17)	0.829303	0::0	--	--
H6PD	chr1	9299905	9331394	8::76	0.91(0.4, 2.09)	0.829352	1::12	0.96(0.1, 9.26)	0.973439	7::64	0.91(0.37, 2.2)	0.827274
PDE6B	chr4	619362	664681	6::73	0.91(0.38, 2.19)	0.829362	6::73	0.91(0.38, 2.19)	0.829362	0::0	--	--
AVPR1B	chr1	206223942	206234394	7::66	1.1(0.48, 2.5)	0.829405	7::66	1.1(0.48, 2.5)	0.829405	0::0	--	--
C6orf89	chr6	36853727	36896740	4::21	0.89(0.3, 2.64)	0.82965	4::21	0.89(0.3, 2.64)	0.82965	0::0	--	--
PPIL1	chr6	36822605	36842579	4::21	0.89(0.3, 2.64)	0.82965	4::21	0.89(0.3, 2.64)	0.82965	0::0	--	--
CABP4	chr11	67222824	67229245	9::114	0.92(0.45, 1.9)	0.829677	9::113	0.93(0.45, 1.91)	0.835076	0::1	0(0, Inf)	0.99724
RTBDN	chr19	12936290	12941489	1::19	0.79(0.1, 6.53)	0.82969	1::19	0.79(0.1, 6.53)	0.82969	0::0	--	--
TTYH3	chr7	2671619	2704436	25::281	0.95(0.61, 1.48)	0.829697	25::279	0.95(0.61, 1.48)	0.836354	0::2	0(0, Inf)	0.99609
PFKFB3	chr10	6188210	6277507	4::25	1.13(0.37, 3.43)	0.829842	4::25	1.13(0.37, 3.43)	0.829842	0::0	--	--
MT1A	chr16	56672577	56673999	2::23	1.18(0.25, 5.52)	0.830137	1::4	1.71(0.16, 17.84)	0.652779	1::19	0.92(0.11, 7.57)	0.939681
MT1B	chr16	56685797	56687116	2::23	1.18(0.25, 5.52)	0.830137	1::4	1.71(0.16, 17.84)	0.652779	1::19	0.92(0.11, 7.57)	0.939681
MT1DP	chr16	56677598	56678853	2::23	1.18(0.25, 5.52)	0.830137	1::4	1.71(0.16, 17.84)	0.652779	1::19	0.92(0.11, 7.57)	0.939681
MT1F	chr16	56691854	56693215	2::23	1.18(0.25, 5.52)	0.830137	1::4	1.71(0.16, 17.84)	0.652779	1::19	0.92(0.11, 7.57)	0.939681
SNAPC4	chr9	139270020	139292889	53::491	0.97(0.71, 1.32)	0.830646	53::490	0.97(0.71, 1.32)	0.831588	0::1	0(0, Inf)	0.997432
ACAD10	chr12	112123856	112194903	3::15	1.19(0.25, 5.7)	0.830649	0::8	0(0, Inf)	0.990531	3::7	1.89(0.36, 10)	0.45433
CKMT1B	chr15	43885054	43891604	2::14	0.79(0.1, 6.53)	0.830696	0::2	0(0, Inf)	0.9955	2::12	0.94(0.11, 7.96)	0.954577
XBP1	chr22	29190547	29196560	1::12	0.79(0.1, 6.58)	0.830794	1::12	0.79(0.1, 6.58)	0.830794	0::0	--	--
FAHD2B	chr2	97755320	97760619	1::9	1.3(0.12, 14.56)	0.830995	1::9	1.3(0.12, 14.56)	0.830995	0::0	--	--
ARHGEF38-IT1	chr4	106482747	106491392	1::5	1.28(0.13, 12.25)	0.831032	1::5	1.28(0.13, 12.25)	0.831032	0::0	--	--
PRNCR1	chr8	128092118	128104840	5::35	0.89(0.3, 2.61)	0.83117	5::35	0.89(0.3, 2.61)	0.83117	0::0	--	--
TUBGCP6	chr22	50656122	50683452	35::279	1.04(0.71, 1.52)	0.831271	35::279	1.04(0.71, 1.52)	0.831271	0::0	--	--
ADARB2	chr10	1223252	1779719	3::27	1.15(0.32, 4.06)	0.831401	3::24	1.26(0.35, 4.55)	0.720186	0::3	0(0, Inf)	0.994605
LCN15	chr9	139654085	139658970	37::266	1.04(0.71, 1.52)	0.8317	37::265	1.04(0.71, 1.52)	0.827457	0::1	0(0, Inf)	0.997172
ALKBH5	chr17	18087141	18113267	5::40	1.11(0.42, 2.97)	0.831854	5::40	1.11(0.42, 2.97)	0.831854	0::0	--	--
SLCO1B3	chr12	20963638	21069843	12::73	1.07(0.56, 2.08)	0.83192	12::72	1.08(0.56, 2.08)	0.828263	0::1	0(0, Inf)	0.997325
TMEM225B	chr7	99195889	99208668	8::109	0.92(0.42, 1.99)	0.832052	8::107	0.94(0.43, 2.05)	0.87933	0::2	0(0, Inf)	0.995359
TCP11L2	chr12	106696510	106723947	1::4	1.28(0.13, 12.2)	0.832443	1::4	1.28(0.13, 12.2)	0.832443	0::0	--	--
TEPP	chr16	58010338	58022017	2::13	1.19(0.24, 5.83)	0.833329	2::13	1.19(0.24, 5.83)	0.833329	0::0	--	--
PRSS46P	chr3	46761072	46777917	3::28	1.14(0.33, 4.02)	0.833463	3::28	1.14(0.33, 4.02)	0.833463	0::0	--	--
LINC02224	chr5	44495245	44510384	10::62	1.08(0.52, 2.23)	0.833934	10::62	1.08(0.52, 2.23)	0.833934	0::0	--	--
B4GALNT2	chr17	47210130	47254200	3::30	1.15(0.31, 4.26)	0.833987	3::30	1.15(0.31, 4.26)	0.833987	0::0	--	--
SALL3	chr18	76740274	76758969	57::479	0.97(0.71, 1.31)	0.834136	57::479	0.97(0.71, 1.31)	0.834136	0::0	--	--
ARHGEF7-AS1	chr13	111796651	111800912	1::3	1.3(0.11, 15.24)	0.834169	1::3	1.3(0.11, 15.24)	0.834169	0::0	--	--
LOC101060553	chr13	111800543	111805924	1::3	1.3(0.11, 15.24)	0.834169	1::3	1.3(0.11, 15.24)	0.834169	0::0	--	--
SLC37A1	chr21	43933961	44001532	1::4	1.29(0.12, 14.3)	0.834211	1::4	1.29(0.12, 14.3)	0.834211	0::0	--	--
CNTNAP3	chr9	39072763	39288164	2::17	1.18(0.25, 5.54)	0.834239	0::4	0(0, Inf)	0.993248	2::13	1.75(0.35, 8.86)	0.498056
TMEM222	chr1	27648735	27662891	1::12	1.27(0.14, 11.47)	0.834412	1::12	1.27(0.14, 11.47)	0.834412	0::0	--	--
OLFM3	chr1	102268122	102312636	1::8	1.26(0.15, 10.64)	0.834419	1::7	1.28(0.15, 10.88)	0.822827	0::1	0(0, Inf)	0.997361
CACUL1	chr10	120435922	120514482	1::4	1.27(0.13, 12.22)	0.83442	1::4	1.27(0.13, 12.22)	0.83442	0::0	--	--
EVI5	chr1	92974252	93257967	1::5	1.27(0.13, 12.35)	0.834497	1::5	1.27(0.13, 12.35)	0.834497	0::0	--	--
LAMC1-AS1	chr1	183107537	183110405	1::4	0.78(0.08, 8.09)	0.834605	1::4	0.78(0.08, 8.09)	0.834605	0::0	--	--
PIP5K1B	chr9	71320329	71624092	2::22	1.18(0.25, 5.57)	0.834658	1::20	0.69(0.08, 5.76)	0.73558	1::2	3.42(0.3, 39.23)	0.324088
SPACA6	chr19	52196596	52208443	3::14	1.15(0.32, 4.15)	0.834937	3::14	1.15(0.32, 4.15)	0.834937	0::0	--	--
LINC00638	chr14	105287537	105290055	1::16	1.26(0.14, 11.29)	0.835193	1::16	1.26(0.14, 11.29)	0.835193	0::0	--	--
FAM111B	chr11	58874709	58894885	4::32	0.89(0.3, 2.62)	0.835527	2::12	0.97(0.21, 4.38)	0.965696	2::20	0.82(0.18, 3.79)	0.804575
ALPG	chr2	233271553	233275424	2::29	0.85(0.19, 3.84)	0.835941	2::25	1(0.22, 4.58)	0.997407	0::4	0(0, Inf)	0.993506
MIR6825	chr3	127294108	127294174	1::6	1.28(0.12, 13.31)	0.835967	1::6	1.28(0.12, 13.31)	0.835967	0::0	--	--
MIR7976	chr3	127305953	127306019	1::6	1.28(0.12, 13.31)	0.835967	1::6	1.28(0.12, 13.31)	0.835967	0::0	--	--
TPRA1	chr3	127290074	127309576	1::6	1.28(0.12, 13.31)	0.835967	1::6	1.28(0.12, 13.31)	0.835967	0::0	--	--
GMIP	chr19	19740284	19754466	2::24	1.18(0.25, 5.54)	0.836159	2::24	1.18(0.25, 5.54)	0.836159	0::0	--	--
SNORD115-4	chr15	25421978	25422060	13::159	0.94(0.51, 1.71)	0.836161	13::157	0.95(0.52, 1.73)	0.862808	0::2	0(0, Inf)	0.995401
SNORD115-6	chr15	25425643	25425725	13::159	0.94(0.51, 1.71)	0.836161	13::157	0.95(0.52, 1.73)	0.862808	0::2	0(0, Inf)	0.995401
SNORD115-7	chr15	25427531	25427613	13::159	0.94(0.51, 1.71)	0.836161	13::157	0.95(0.52, 1.73)	0.862808	0::2	0(0, Inf)	0.995401
CSNKA2IP	chr3	88387605	88516744	1::6	1.25(0.15, 10.83)	0.836472	1::6	1.25(0.15, 10.83)	0.836472	0::0	--	--
LOC284395	chr19	29777917	30016659	3::20	0.88(0.25, 3.11)	0.836514	3::18	0.88(0.25, 3.15)	0.848643	0::2	0(0, Inf)	0.996134
TSG1	chr6	94413734	94456476	1::8	0.8(0.09, 6.73)	0.836577	1::8	0.8(0.09, 6.73)	0.836577	0::0	--	--
WIPI1	chr17	66417421	66453665	1::8	0.8(0.09, 6.79)	0.836619	1::8	0.8(0.09, 6.79)	0.836619	0::0	--	--
USF1	chr1	161009040	161015767	2::8	1.18(0.24, 5.69)	0.836879	2::8	1.18(0.24, 5.69)	0.836879	0::0	--	--
LINC01317	chr2	33931952	34522813	2::20	0.85(0.19, 3.85)	0.836903	0::10	0(0, Inf)	0.989538	2::10	1.64(0.33, 8.11)	0.545207
PRKCG	chr19	54385450	54410906	2::36	0.85(0.19, 3.81)	0.836983	2::34	0.92(0.21, 4.15)	0.917706	0::2	0(0, Inf)	0.995522
HOXD10	chr2	176981505	176984665	8::72	1.09(0.49, 2.41)	0.837055	7::65	1.17(0.49, 2.77)	0.726137	1::7	0.75(0.09, 6.3)	0.791182
TTC7B	chr14	91006931	91282761	1::23	1.26(0.14, 11.11)	0.837609	0::23	0(0, Inf)	0.985136	1::0	--	0.996239
EDEM1	chr3	5229391	5261643	2::11	1.18(0.24, 5.75)	0.837698	2::11	1.18(0.24, 5.75)	0.837698	0::0	--	--
LINC01977	chr17	77797250	77801503	4::43	1.12(0.37, 3.38)	0.837919	4::43	1.12(0.37, 3.38)	0.837919	0::0	--	--
CMPK1	chr1	47799461	47824547	1::8	1.26(0.14, 11.32)	0.838235	1::8	1.26(0.14, 11.32)	0.838235	0::0	--	--
GIGYF1	chr7	100277129	100291873	1::10	1.25(0.14, 11.03)	0.838592	1::10	1.25(0.14, 11.03)	0.838592	0::0	--	--
POP7	chr7	100303743	100305109	1::10	1.25(0.14, 11.03)	0.838592	1::10	1.25(0.14, 11.03)	0.838592	0::0	--	--
TMEM154	chr4	153539779	153601149	1::4	1.26(0.13, 12.16)	0.839008	1::4	1.26(0.13, 12.16)	0.839008	0::0	--	--
KRTAP5-5	chr11	1651032	1652159	1::2	1.3(0.11, 15.72)	0.839092	0::1	0(0, Inf)	0.996498	1::1	4.03(0.25, 65.05)	0.325554
LOC102467226	chr5	120658244	120661532	2::10	1.18(0.24, 5.88)	0.839265	2::9	1.18(0.24, 5.88)	0.839265	0::1	1.16(0, Inf)	0.999969
LRRC26	chr9	140063209	140064491	22::169	1.05(0.64, 1.72)	0.83934	22::169	1.05(0.64, 1.72)	0.83934	0::0	--	--
MIR3621	chr9	140063637	140063722	22::169	1.05(0.64, 1.72)	0.83934	22::169	1.05(0.64, 1.72)	0.83934	0::0	--	--
TMEM210	chr9	140065309	140066508	22::169	1.05(0.64, 1.72)	0.83934	22::169	1.05(0.64, 1.72)	0.83934	0::0	--	--
AP5B1	chr11	65541368	65548447	8::52	1.09(0.49, 2.42)	0.839389	8::52	1.09(0.49, 2.42)	0.839389	0::0	--	--
MIR5580	chr14	54415144	54415202	2::20	1.18(0.24, 5.89)	0.839423	2::19	1.22(0.24, 6.17)	0.8067	0::1	0(0, Inf)	0.997075
ZNF184	chr6	27418525	27440884	1::14	1.25(0.15, 10.7)	0.839666	1::14	1.25(0.15, 10.7)	0.839666	0::0	--	--
ADAD2	chr16	84224762	84230772	3::51	0.88(0.25, 3.05)	0.839769	3::51	0.88(0.25, 3.05)	0.839769	0::0	--	--
LOC654780	chr16	84226163	84230659	3::51	0.88(0.25, 3.05)	0.839769	3::51	0.88(0.25, 3.05)	0.839769	0::0	--	--
EP300	chr22	41488595	41576081	2::7	1.18(0.24, 5.78)	0.839807	2::7	1.18(0.24, 5.78)	0.839807	0::0	--	--
MIR1281	chr22	41488516	41488570	2::7	1.18(0.24, 5.78)	0.839807	2::7	1.18(0.24, 5.78)	0.839807	0::0	--	--
SNORD140	chr22	41469605	41469725	2::7	1.18(0.24, 5.78)	0.839807	2::7	1.18(0.24, 5.78)	0.839807	0::0	--	--
CHRM2	chr7	136553398	136704994	6::50	0.91(0.38, 2.21)	0.839861	6::50	0.91(0.38, 2.21)	0.839861	0::0	--	--
SYCE3	chr22	50989540	51001348	7::44	1.09(0.46, 2.59)	0.840018	7::43	1.1(0.46, 2.61)	0.832606	0::1	0(0, Inf)	0.99724
MAP3K20	chr2	173940573	174091873	5::26	1.11(0.41, 3.02)	0.84006	5::26	1.11(0.41, 3.02)	0.84006	0::0	--	--
STRCP1	chr15	43991615	44010458	2::12	0.85(0.18, 4.04)	0.840409	0::1	0(0, Inf)	0.996824	2::11	0.92(0.19, 4.45)	0.920543
PRKAG2	chr7	151253200	151511957	1::13	1.24(0.15, 10.37)	0.840546	1::13	1.24(0.15, 10.37)	0.840546	0::0	--	--
MGC4859	chr7	10489446	10819571	1::17	0.81(0.1, 6.42)	0.840674	0::9	0(0, Inf)	0.990331	1::8	1.49(0.17, 13.16)	0.717712
PTPN7	chr1	202116140	202130716	10::140	0.93(0.47, 1.86)	0.840764	10::140	0.93(0.47, 1.86)	0.840764	0::0	--	--
CYBA	chr16	88709696	88717461	12::100	0.94(0.5, 1.77)	0.840852	12::99	0.94(0.5, 1.77)	0.84323	0::1	0(0, Inf)	0.997387
SUFU	chr10	104263728	104379224	1::10	0.8(0.1, 6.72)	0.841145	1::10	0.8(0.1, 6.72)	0.841145	0::0	--	--
LINC01473	chr2	186898260	186951044	2::12	1.17(0.25, 5.42)	0.841279	2::12	1.17(0.25, 5.42)	0.841279	0::0	--	--
CTD-3080P12.3	chr5	1173210	1178720	23::207	1.05(0.66, 1.67)	0.841337	22::203	1.01(0.63, 1.63)	0.961161	1::4	4.1(0.32, 51.94)	0.276425
FGF10	chr5	44300353	44389522	4::31	1.12(0.38, 3.27)	0.84173	4::28	1.21(0.41, 3.58)	0.725788	0::3	0(0, Inf)	0.994336
CYLD	chr16	50775996	50835846	3::15	1.14(0.31, 4.2)	0.841838	3::15	1.14(0.31, 4.2)	0.841838	0::0	--	--
CCZ1	chr7	5938363	5966181	1::8	1.25(0.14, 11.6)	0.84193	0::3	0(0, Inf)	0.993973	1::5	1.82(0.18, 18.76)	0.614885
KRT85	chr12	52753789	52761265	5::37	1.11(0.4, 3.07)	0.842113	1::5	1(0.1, 10.13)	0.997695	4::32	1.14(0.37, 3.52)	0.824458
TMCO2	chr1	40713608	40717355	1::2	1.3(0.1, 16.69)	0.842125	1::2	1.3(0.1, 16.69)	0.842125	0::0	--	--
GPR153	chr1	6307412	6321158	1::9	1.25(0.14, 11.59)	0.842304	1::9	1.25(0.14, 11.59)	0.842304	0::0	--	--
TH	chr11	2185158	2193045	52::535	0.97(0.71, 1.32)	0.842364	52::534	0.97(0.71, 1.33)	0.860901	0::1	0(0, Inf)	0.996799
EVA1B	chr1	36787630	36789755	3::13	1.14(0.31, 4.14)	0.842541	3::13	1.14(0.31, 4.14)	0.842541	0::0	--	--
EML4	chr2	42396492	42559688	2::13	0.86(0.19, 3.93)	0.842746	2::13	0.86(0.19, 3.93)	0.842746	0::0	--	--
PACRG	chr6	163148163	163736524	1::8	1.25(0.14, 11.01)	0.842761	1::5	1.69(0.17, 16.27)	0.651837	0::3	0(0, Inf)	0.994467
BAK1	chr6	33540328	33548053	1::3	1.28(0.11, 14.84)	0.843006	1::3	1.28(0.11, 14.84)	0.843006	0::0	--	--
NFAM1	chr22	42776413	42833992	1::6	0.79(0.08, 8.12)	0.84357	0::1	0(0, Inf)	0.996809	1::5	0.96(0.09, 10.81)	0.973711
KANK3	chr19	8387467	8408146	4::24	1.12(0.35, 3.62)	0.844058	4::24	1.12(0.35, 3.62)	0.844058	0::0	--	--
PPP1R7	chr2	242089881	242123067	15::119	1.06(0.6, 1.87)	0.844588	15::119	1.06(0.6, 1.87)	0.844588	0::0	--	--
LOC101927079	chr15	22278030	22383564	165::1371	0.98(0.82, 1.18)	0.845038	3::13	1.86(0.44, 7.76)	0.396517	162::1358	0.97(0.81, 1.17)	0.776238
LOC105369274	chr15	22369147	22383572	165::1371	0.98(0.82, 1.18)	0.845038	3::13	1.86(0.44, 7.76)	0.396517	162::1358	0.97(0.81, 1.17)	0.776238
OR4N4	chr15	22382381	22383815	165::1371	0.98(0.82, 1.18)	0.845038	3::13	1.86(0.44, 7.76)	0.396517	162::1358	0.97(0.81, 1.17)	0.776238
GNB1L	chr22	19770745	19842397	2::22	0.86(0.19, 3.83)	0.845047	2::19	1.1(0.24, 4.98)	0.903352	0::3	0(0, Inf)	0.994344
ADGRG1	chr16	57653957	57699479	2::30	0.86(0.19, 3.87)	0.845164	2::30	0.86(0.19, 3.87)	0.845164	0::0	--	--
ANO8	chr19	17434031	17445664	13::126	0.94(0.51, 1.74)	0.84541	13::126	0.94(0.51, 1.74)	0.84541	0::0	--	--
CRISPLD1	chr8	75912389	75946793	4::22	0.88(0.25, 3.11)	0.845423	1::15	0.45(0.06, 3.53)	0.447438	3::7	1.81(0.32, 10.16)	0.501077
LCN8	chr9	139648839	139652995	54::430	1.03(0.75, 1.41)	0.845642	54::429	1.03(0.75, 1.41)	0.842282	0::1	0(0, Inf)	0.997172
CSNK1A1L	chr13	37677395	37679801	1::6	1.25(0.13, 11.56)	0.845676	1::5	1.28(0.14, 11.96)	0.830395	0::1	0(0, Inf)	0.997309
GRIK2	chr6	101846860	102517958	4::24	1.12(0.37, 3.35)	0.845831	4::24	1.12(0.37, 3.35)	0.845831	0::0	--	--
ADGRL3	chr4	62066947	62944053	1::7	0.81(0.1, 6.8)	0.845851	1::5	1.03(0.12, 8.99)	0.980343	0::2	0(0, Inf)	0.99531
RPL29	chr3	52027537	52029911	3::50	0.88(0.24, 3.18)	0.845872	3::50	0.88(0.24, 3.18)	0.845872	0::0	--	--
ZNF283	chr19	44331472	44356169	2::9	0.85(0.17, 4.19)	0.845965	2::9	0.85(0.17, 4.19)	0.845965	0::0	--	--
LINC00871	chr14	46533361	46971104	2::15	0.86(0.19, 3.89)	0.846089	2::15	0.86(0.19, 3.89)	0.846089	0::0	--	--
LOC100287015	chr8	6261076	6264069	1::8	0.8(0.08, 7.75)	0.846192	0::2	0(0, Inf)	0.995598	1::6	1.04(0.09, 11.53)	0.972236
MCPH1	chr8	6264112	6304940	1::8	0.8(0.08, 7.75)	0.846192	0::2	0(0, Inf)	0.995598	1::6	1.04(0.09, 11.53)	0.972236
ARFGAP3	chr22	43192508	43253279	4::24	0.9(0.3, 2.68)	0.846294	4::22	0.97(0.32, 2.91)	0.950012	0::2	0(0, Inf)	0.995379
TMF1	chr3	69068977	69101484	1::7	1.25(0.13, 11.62)	0.84664	1::7	1.25(0.13, 11.62)	0.84664	0::0	--	--
ADAM15	chr1	155023791	155035251	7::74	0.92(0.41, 2.1)	0.846667	7::74	0.92(0.41, 2.1)	0.846667	0::0	--	--
DCST1-AS1	chr1	155017667	155036467	7::74	0.92(0.41, 2.1)	0.846667	7::74	0.92(0.41, 2.1)	0.846667	0::0	--	--
EML3	chr11	62369689	62380247	1::10	0.81(0.1, 6.7)	0.846907	1::10	0.81(0.1, 6.7)	0.846907	0::0	--	--
RNU1-1	chr1	16840616	16840780	1::11	0.81(0.1, 6.76)	0.846945	0::4	0(0, Inf)	0.993577	1::7	1.32(0.14, 12.07)	0.806406
RNU1-2	chr1	16840616	16840780	1::11	0.81(0.1, 6.76)	0.846945	0::4	0(0, Inf)	0.993577	1::7	1.32(0.14, 12.07)	0.806406
RNU1-3	chr1	16840616	16840780	1::11	0.81(0.1, 6.76)	0.846945	0::4	0(0, Inf)	0.993577	1::7	1.32(0.14, 12.07)	0.806406
RNU1-4	chr1	16840616	16840780	1::11	0.81(0.1, 6.76)	0.846945	0::4	0(0, Inf)	0.993577	1::7	1.32(0.14, 12.07)	0.806406
RNVU1-18	chr1	16840616	16840780	1::11	0.81(0.1, 6.76)	0.846945	0::4	0(0, Inf)	0.993577	1::7	1.32(0.14, 12.07)	0.806406
HEXD	chr17	80376222	80400521	5::40	0.91(0.34, 2.4)	0.846968	5::40	0.91(0.34, 2.4)	0.846968	0::0	--	--
ITPKB	chr1	226819390	226926876	10::104	1.07(0.52, 2.19)	0.847148	10::104	1.07(0.52, 2.19)	0.847148	0::0	--	--
MIR147B	chr15	45725247	45725327	6::32	0.92(0.37, 2.26)	0.847462	6::32	0.92(0.37, 2.26)	0.847462	0::0	--	--
HYPK	chr15	44092618	44094769	1::8	0.81(0.1, 6.91)	0.84747	1::7	0.83(0.1, 7.09)	0.862117	0::1	0(0, Inf)	0.99724
REM2	chr14	23352430	23356887	2::10	1.17(0.24, 5.64)	0.84759	2::10	1.17(0.24, 5.64)	0.84759	0::0	--	--
KAT5	chr11	65479722	65487075	2::12	1.17(0.23, 5.87)	0.847642	2::12	1.17(0.23, 5.87)	0.847642	0::0	--	--
RNASEH2C	chr11	65485143	65488269	2::12	1.17(0.23, 5.87)	0.847642	2::12	1.17(0.23, 5.87)	0.847642	0::0	--	--
PSMG3-AS1	chr7	1609708	1629261	19::162	0.95(0.57, 1.58)	0.847796	19::160	0.96(0.58, 1.59)	0.878198	0::2	0(0, Inf)	0.99562
EFNB3	chr17	7608519	7614690	2::20	1.16(0.25, 5.44)	0.847955	2::20	1.16(0.25, 5.44)	0.847955	0::0	--	--
TFAP2A	chr6	10396909	10415307	1::9	1.24(0.14, 11.02)	0.848134	1::9	1.24(0.14, 11.02)	0.848134	0::0	--	--
PLEKHA4	chr19	49340353	49371874	1::7	0.81(0.09, 7.3)	0.848263	0::6	0(0, Inf)	0.991861	1::1	23.96(0.1, 5521.5)	0.252447
AJM1	chr9	139736929	139741797	40::283	1.04(0.72, 1.49)	0.848421	40::282	1.04(0.72, 1.49)	0.844316	0::1	0(0, Inf)	0.997172
PHPT1	chr9	139743860	139745476	40::283	1.04(0.72, 1.49)	0.848421	40::282	1.04(0.72, 1.49)	0.844316	0::1	0(0, Inf)	0.997172
LINC01239	chr9	22646198	22824212	4::36	0.9(0.31, 2.65)	0.84846	4::35	0.9(0.31, 2.66)	0.856059	0::1	0(0, Inf)	0.99725
SNORD149	chr8	144588354	144588418	6::64	0.92(0.38, 2.22)	0.848463	6::64	0.92(0.38, 2.22)	0.848463	0::0	--	--
MIR3183	chr17	925715	925799	6::61	0.92(0.37, 2.25)	0.848605	4::56	0.66(0.23, 1.9)	0.438057	2::5	5.67(0.63, 51.4)	0.122927
ANXA4	chr2	69969265	70054244	1::4	1.25(0.13, 11.91)	0.848933	1::4	1.25(0.13, 11.91)	0.848933	0::0	--	--
TMEM184B	chr22	38615297	38669016	5::31	1.1(0.41, 2.94)	0.849	5::30	1.15(0.43, 3.09)	0.781051	0::1	0(0, Inf)	0.996792
SPAG6	chr10	22634424	22706539	4::50	0.9(0.3, 2.72)	0.849198	4::50	0.9(0.3, 2.72)	0.849198	0::0	--	--
SLC6A18	chr5	1225495	1246304	9::114	0.93(0.46, 1.91)	0.849262	8::110	0.83(0.39, 1.77)	0.638666	1::4	8.55(0.62, 117.9)	0.109074
TUBA1C	chr12	49658864	49668383	4::29	1.11(0.37, 3.34)	0.849335	4::29	1.11(0.37, 3.34)	0.849335	0::0	--	--
INF2	chr14	105155942	105171145	71::697	0.97(0.74, 1.28)	0.849672	71::695	0.98(0.75, 1.28)	0.879525	0::2	0(0, Inf)	0.99496
TPT1-AS1	chr13	45915479	45965618	2::10	1.16(0.24, 5.62)	0.849797	2::9	1.17(0.24, 5.65)	0.846023	0::1	0(0, Inf)	0.997512
OSBPL2	chr20	60813576	60871239	7::51	1.09(0.46, 2.54)	0.850089	7::51	1.09(0.46, 2.54)	0.850089	0::0	--	--
DNAH2	chr17	7621061	7737029	2::20	1.16(0.25, 5.38)	0.850275	2::18	1.19(0.25, 5.55)	0.826149	0::2	0(0, Inf)	0.996134
PVT1	chr8	128806778	129113499	1::8	0.81(0.1, 6.9)	0.850548	1::8	0.81(0.1, 6.9)	0.850548	0::0	--	--
RAD52	chr12	1020901	1058860	1::10	0.81(0.09, 7.22)	0.85055	1::9	0.82(0.09, 7.37)	0.860811	0::1	0(0, Inf)	0.997318
CCDC83	chr11	85566143	85631063	1::6	1.24(0.13, 11.47)	0.8508	1::6	1.24(0.13, 11.47)	0.8508	0::0	--	--
SMPDL3B	chr1	28261510	28285663	2::7	1.16(0.24, 5.69)	0.850854	2::7	1.16(0.24, 5.69)	0.850854	0::0	--	--
XKR8	chr1	28286483	28294604	2::7	1.16(0.24, 5.69)	0.850854	2::7	1.16(0.24, 5.69)	0.850854	0::0	--	--
MNDA	chr1	158801140	158819292	1::7	0.81(0.1, 6.97)	0.851284	1::7	0.81(0.1, 6.97)	0.851284	0::0	--	--
ZNF777	chr7	149128453	149158153	6::58	1.09(0.44, 2.71)	0.851321	6::58	1.09(0.44, 2.71)	0.851321	0::0	--	--
MIR483	chr11	2155363	2155439	2::22	0.86(0.18, 4.15)	0.851437	2::22	0.86(0.18, 4.15)	0.851437	0::0	--	--
MAP4	chr3	48014568	48130338	1::6	1.23(0.14, 10.92)	0.851655	0::1	0(0, Inf)	0.997303	1::5	1.26(0.14, 11.27)	0.836209
MIR1226	chr3	47891044	47891119	1::6	1.23(0.14, 10.92)	0.851655	0::1	0(0, Inf)	0.997303	1::5	1.26(0.14, 11.27)	0.836209
ZFR2	chr19	3851803	3869036	1::5	1.24(0.13, 11.77)	0.851905	0::5	0(0, Inf)	0.992492	1::0	--	0.99622
MOSPD3	chr7	100210162	100213000	1::14	1.23(0.14, 10.64)	0.852099	1::14	1.23(0.14, 10.64)	0.852099	0::0	--	--
TFR2	chr7	100218042	100239175	1::14	1.23(0.14, 10.64)	0.852099	1::14	1.23(0.14, 10.64)	0.852099	0::0	--	--
LOC101928123	chr14	73710725	73712709	4::69	0.9(0.31, 2.66)	0.852457	4::69	0.9(0.31, 2.66)	0.852457	0::0	--	--
CCDC13	chr3	42747247	42814745	4::93	0.9(0.31, 2.66)	0.852465	4::93	0.9(0.31, 2.66)	0.852465	0::0	--	--
LINC01242	chr9	30388932	30408452	2::21	0.87(0.2, 3.85)	0.852469	2::21	0.87(0.2, 3.85)	0.852469	0::0	--	--
ART5	chr11	3659735	3663546	16::166	1.05(0.6, 1.84)	0.852957	16::165	1.05(0.6, 1.84)	0.852491	0::1	0(0, Inf)	0.9977
NEURL1	chr10	105253461	105352303	4::38	1.11(0.37, 3.28)	0.853015	4::38	1.11(0.37, 3.28)	0.853015	0::0	--	--
CAPN10	chr2	241526150	241538521	2::19	0.86(0.18, 4.04)	0.85302	2::19	0.86(0.18, 4.04)	0.85302	0::0	--	--
CDC42EP5	chr19	54976209	54984443	9::86	0.93(0.45, 1.95)	0.853269	9::85	0.94(0.45, 1.96)	0.85887	0::1	0(0, Inf)	0.99724
CHRNA5	chr15	78857861	78887611	2::27	0.87(0.19, 3.95)	0.85327	2::27	0.87(0.19, 3.95)	0.85327	0::0	--	--
CHTF8	chr16	69151912	69166062	10::85	1.07(0.53, 2.16)	0.853326	10::85	1.07(0.53, 2.16)	0.853326	0::0	--	--
DERPC	chr16	69151911	69166491	10::85	1.07(0.53, 2.16)	0.853326	10::85	1.07(0.53, 2.16)	0.853326	0::0	--	--
UBLCP1	chr5	158690297	158713042	1::3	1.24(0.13, 12.04)	0.853496	1::3	1.24(0.13, 12.04)	0.853496	0::0	--	--
CBX8	chr17	77765930	77770876	5::60	0.91(0.34, 2.44)	0.8536	5::60	0.91(0.34, 2.44)	0.8536	0::0	--	--
RAD18	chr3	8918758	9005156	1::4	1.24(0.13, 11.98)	0.853664	1::4	1.24(0.13, 11.98)	0.853664	0::0	--	--
C19orf44	chr19	16607204	16629430	2::11	1.16(0.25, 5.46)	0.853812	2::11	1.16(0.25, 5.46)	0.853812	0::0	--	--
DFFB	chr1	3773830	3801993	13::104	0.94(0.51, 1.74)	0.853816	13::104	0.94(0.51, 1.74)	0.853816	0::0	--	--
IGHV1OR15-1	chr15	22448239	22448881	188::1551	0.98(0.83, 1.17)	0.853837	3::13	2.14(0.53, 8.7)	0.287823	185::1538	0.97(0.82, 1.16)	0.775524
LOC102724760	chr15	22448239	22448881	188::1551	0.98(0.83, 1.17)	0.853837	3::13	2.14(0.53, 8.7)	0.287823	185::1538	0.97(0.82, 1.16)	0.775524
OR4N3P	chr15	22413461	22414395	188::1551	0.98(0.83, 1.17)	0.853837	3::13	2.14(0.53, 8.7)	0.287823	185::1538	0.97(0.82, 1.16)	0.775524
DVL2	chr17	7128660	7137836	2::11	1.16(0.24, 5.55)	0.854105	2::10	1.18(0.24, 5.66)	0.8399	0::1	0(0, Inf)	0.997241
THADA	chr2	43779208	43823177	14::144	0.95(0.52, 1.71)	0.854407	14::144	0.95(0.52, 1.71)	0.854407	0::0	--	--
CYP2A7	chr19	41381343	41388657	16::131	1.05(0.61, 1.83)	0.854502	7::67	0.79(0.35, 1.8)	0.578748	9::64	1.39(0.66, 2.94)	0.385112
LILRA4	chr19	54844455	54850433	5::41	0.89(0.26, 3.07)	0.854542	1::19	0.77(0.09, 6.29)	0.807811	4::22	0.97(0.21, 4.52)	0.967963
SPEM1	chr17	7323642	7324951	1::12	1.22(0.14, 10.45)	0.854599	1::12	1.22(0.14, 10.45)	0.854599	0::0	--	--
GMCL1	chr2	70056791	70108516	1::6	0.82(0.1, 7.04)	0.854737	1::6	0.82(0.1, 7.04)	0.854737	0::0	--	--
PNPLA1	chr6	36210944	36276372	3::47	1.12(0.32, 3.9)	0.854753	3::47	1.12(0.32, 3.9)	0.854753	0::0	--	--
TMEM196	chr7	19758937	19813240	1::9	0.82(0.1, 6.72)	0.855065	1::8	0.83(0.1, 6.81)	0.862958	0::1	0(0, Inf)	0.997364
LINC00229	chr22	45002207	45021299	4::38	0.9(0.31, 2.65)	0.855074	4::38	0.9(0.31, 2.65)	0.855074	0::0	--	--
CFAP74	chr1	1853395	1935225	10::89	1.07(0.53, 2.13)	0.855221	9::88	0.97(0.47, 2.01)	0.940722	1::1	6.23(0.37, 104.76)	0.203917
MAPK8IP2	chr22	51039221	51052404	15::108	1.06(0.59, 1.89)	0.855227	15::108	1.06(0.59, 1.89)	0.855227	0::0	--	--
XRN1	chr3	142025451	142166879	4::26	1.11(0.37, 3.37)	0.855241	0::0	--	NA	4::26	1.11(0.37, 3.37)	0.855241
IKZF2	chr2	213864421	214016336	1::8	0.82(0.1, 6.92)	0.855492	1::7	1.01(0.12, 8.82)	0.993219	0::1	0(0, Inf)	0.996753
SLC25A21	chr14	37147125	37641811	2::13	1.16(0.24, 5.68)	0.855504	2::9	1.41(0.27, 7.28)	0.680963	0::4	0(0, Inf)	0.993527
ZNF407	chr18	72342918	72516583	2::25	0.87(0.2, 3.85)	0.85553	2::25	0.87(0.2, 3.85)	0.85553	0::0	--	--
ADCK2	chr7	140372744	140394910	20::145	1.05(0.64, 1.73)	0.855626	20::145	1.05(0.64, 1.73)	0.855626	0::0	--	--
MDC1-AS1	chr6	30670843	30680961	3::14	1.13(0.31, 4.08)	0.855808	3::13	1.14(0.31, 4.13)	0.844414	0::1	0(0, Inf)	0.997241
FOXB2	chr9	79634570	79635869	1::13	1.23(0.14, 10.99)	0.855815	1::13	1.23(0.14, 10.99)	0.855815	0::0	--	--
FSBP	chr8	95439943	95449172	6::37	0.92(0.37, 2.29)	0.856039	6::37	0.92(0.37, 2.29)	0.856039	0::0	--	--
RAD54B	chr8	95384187	95449172	6::37	0.92(0.37, 2.29)	0.856039	6::37	0.92(0.37, 2.29)	0.856039	0::0	--	--
MSH2	chr2	47630205	47710367	10::70	1.07(0.53, 2.17)	0.856043	10::54	1.29(0.63, 2.66)	0.488765	0::16	0(0, Inf)	0.987156
APOBEC3B-AS1	chr22	39387563	39394225	1::7	0.82(0.1, 6.93)	0.856053	1::6	0.83(0.1, 7.04)	0.864732	0::1	0(0, Inf)	0.997348
TJP3	chr19	3721734	3750811	1::11	0.82(0.1, 6.95)	0.856055	0::11	0(0, Inf)	0.988826	1::0	--	0.99622
TET2-AS1	chr4	106092510	106274038	7::41	1.08(0.47, 2.49)	0.85621	7::39	1.12(0.48, 2.59)	0.793317	0::2	0(0, Inf)	0.995536
HGC6.3	chr6	168376603	168377619	32::261	1.04(0.69, 1.55)	0.856358	0::0	--	NA	32::261	1.04(0.69, 1.55)	0.856358
RNF5	chr6	3493909	3496298	3::20	1.12(0.32, 4.01)	0.85639	3::20	1.12(0.32, 4.01)	0.85639	0::0	--	--
MIR6765	chr14	105617114	105617201	24::252	1.04(0.66, 1.64)	0.856443	24::252	1.04(0.66, 1.64)	0.856443	0::0	--	--
OR10V1	chr11	59480388	59481318	1::6	1.23(0.13, 11.48)	0.856493	1::6	1.23(0.13, 11.48)	0.856493	0::0	--	--
ABHD15	chr17	27887564	27894055	10::85	0.94(0.47, 1.88)	0.85665	10::85	0.94(0.47, 1.88)	0.85665	0::0	--	--
MIR1915	chr10	21785490	21785570	4::42	0.9(0.3, 2.76)	0.856785	4::40	1(0.32, 3.1)	0.996854	0::2	0(0, Inf)	0.99546
MIR1915HG	chr10	21781586	21786189	4::42	0.9(0.3, 2.76)	0.856785	4::40	1(0.32, 3.1)	0.996854	0::2	0(0, Inf)	0.99546
NME7	chr1	169101767	169337201	2::14	0.86(0.18, 4.19)	0.856786	2::14	0.86(0.18, 4.19)	0.856786	0::0	--	--
ALPP	chr2	233243460	233247599	2::27	0.87(0.19, 3.93)	0.856945	2::23	1.02(0.22, 4.72)	0.977818	0::4	0(0, Inf)	0.993506
ECEL1P2	chr2	233250459	233251754	2::27	0.87(0.19, 3.93)	0.856945	2::23	1.02(0.22, 4.72)	0.977818	0::4	0(0, Inf)	0.993506
LINC02085	chr3	101659702	101716770	1::4	1.23(0.13, 11.76)	0.857048	1::3	1.9(0.18, 20.47)	0.59681	0::1	0(0, Inf)	0.9967
LRATD2	chr8	127564687	127570723	4::23	1.11(0.36, 3.37)	0.857219	4::23	1.11(0.36, 3.37)	0.857219	0::0	--	--
MIR6784	chr17	43191734	43191801	3::28	1.12(0.32, 3.94)	0.857266	3::28	1.12(0.32, 3.94)	0.857266	0::0	--	--
PLCD3	chr17	43186326	43209882	3::28	1.12(0.32, 3.94)	0.857266	3::28	1.12(0.32, 3.94)	0.857266	0::0	--	--
FNDC3A	chr13	49550797	49783915	1::11	0.81(0.08, 8.01)	0.857437	1::11	0.81(0.08, 8.01)	0.857437	0::0	--	--
HSPA6	chr1	161494329	161496683	17::118	1.05(0.6, 1.84)	0.857651	1::11	0.94(0.1, 8.41)	0.953182	16::107	1.06(0.59, 1.9)	0.840027
SLC35E2A	chr1	1656276	1677438	4::29	0.91(0.3, 2.69)	0.857706	4::19	1.29(0.41, 4.01)	0.661729	0::10	0(0, Inf)	0.98991
HOXB5	chr17	46668618	46671103	4::37	1.11(0.37, 3.33)	0.857886	4::35	1.26(0.41, 3.85)	0.685732	0::2	0(0, Inf)	0.995423
RBM47	chr4	40425296	40518002	5::26	0.91(0.34, 2.44)	0.857899	5::25	0.95(0.35, 2.53)	0.911168	0::1	0(0, Inf)	0.99682
NNT-AS1	chr5	43573286	43603332	1::8	0.82(0.09, 7.65)	0.858264	1::8	0.82(0.09, 7.65)	0.858264	0::0	--	--
LINC02018	chr3	75484458	75503279	1::10	0.82(0.1, 6.86)	0.858352	1::9	1.02(0.12, 8.7)	0.985009	0::1	0(0, Inf)	0.996743
ABCF1	chr6	1832124	1852201	1::6	0.82(0.1, 7.08)	0.858397	1::5	0.84(0.1, 7.28)	0.87337	0::1	0(0, Inf)	0.99724
MT1IP	chr16	56710027	56711789	1::15	1.22(0.14, 10.8)	0.858534	1::3	2.57(0.2, 32.46)	0.466127	0::12	0(0, Inf)	0.989782
C8G	chr9	139839694	139841427	8::66	1.07(0.49, 2.36)	0.858562	8::66	1.07(0.49, 2.36)	0.858562	0::0	--	--
PTK2B	chr8	27168994	27316903	1::17	1.21(0.14, 10.27)	0.858912	1::17	1.21(0.14, 10.27)	0.858912	0::0	--	--
GSEC	chr11	126211610	126225482	1::7	0.82(0.1, 7.06)	0.859015	1::7	0.82(0.1, 7.06)	0.859015	0::0	--	--
TSSK6	chr19	19625027	19626357	5::38	1.1(0.4, 3.03)	0.85912	5::36	1.1(0.4, 3.06)	0.847749	0::2	0(0, Inf)	0.996211
CSAD	chr12	53551446	53558277	1::7	1.22(0.14, 10.71)	0.859187	1::6	1.55(0.17, 14.4)	0.697934	0::1	0(0, Inf)	0.996807
TNIP2	chr4	2743374	2758063	6::52	0.92(0.38, 2.27)	0.859741	6::52	0.92(0.38, 2.27)	0.859741	0::0	--	--
ZC3H4	chr19	47567446	47617033	1::9	0.82(0.09, 7.46)	0.859853	1::8	0.84(0.09, 7.69)	0.875292	0::1	0(0, Inf)	0.99724
NOL12	chr22	38082349	38089481	5::29	1.09(0.4, 2.95)	0.860055	5::29	1.09(0.4, 2.95)	0.860055	0::0	--	--
CYHR1	chr8	145689207	145691084	71::641	1.02(0.78, 1.34)	0.860226	71::638	1.03(0.79, 1.35)	0.828971	0::3	0(0, Inf)	0.993756
MAPK8IP1P2	chr17	43677468	43679228	1::8	1.22(0.14, 10.96)	0.860398	0::0	--	NA	1::8	1.22(0.14, 10.96)	0.860398
FCGR3A	chr1	161511549	161520413	17::120	1.05(0.6, 1.84)	0.860752	1::11	0.94(0.1, 8.41)	0.953172	16::109	1.06(0.59, 1.89)	0.84324
MRPL10	chr17	45900637	45908907	1::20	0.82(0.09, 7.46)	0.860849	1::20	0.82(0.09, 7.46)	0.860849	0::0	--	--
CELA3A	chr1	22328149	22339035	1::8	0.82(0.1, 7.15)	0.860926	0::5	0(0, Inf)	0.992446	1::3	3.08(0.22, 43.75)	0.406076
PSMC3	chr11	47440319	47448024	1::7	1.22(0.13, 11.27)	0.860988	1::7	1.22(0.13, 11.27)	0.860988	0::0	--	--
LOC101929319	chr2	152194341	152235885	1::4	1.22(0.13, 11.04)	0.861032	1::4	1.22(0.13, 11.04)	0.861032	0::0	--	--
NMI	chr2	152126983	152146182	1::4	1.22(0.13, 11.04)	0.861032	1::4	1.22(0.13, 11.04)	0.861032	0::0	--	--
RBM43	chr2	152104453	152118377	1::4	1.22(0.13, 11.04)	0.861032	1::4	1.22(0.13, 11.04)	0.861032	0::0	--	--
ARMC9	chr2	232063344	232241559	1::7	0.82(0.09, 7.48)	0.861095	1::7	0.82(0.09, 7.48)	0.861095	0::0	--	--
B3GNT7	chr2	232260420	232265875	1::7	0.82(0.09, 7.48)	0.861095	1::7	0.82(0.09, 7.48)	0.861095	0::0	--	--
MIR4777	chr2	232227418	232227504	1::7	0.82(0.09, 7.48)	0.861095	1::7	0.82(0.09, 7.48)	0.861095	0::0	--	--
MACROH2A2	chr10	71812601	71872038	1::7	1.22(0.13, 11.54)	0.86115	1::7	1.22(0.13, 11.54)	0.86115	0::0	--	--
MIR1282	chr15	44085856	44085957	2::9	1.15(0.24, 5.58)	0.862007	2::8	1.17(0.24, 5.69)	0.847754	0::1	0(0, Inf)	0.99724
GALNS	chr16	88880141	88923355	35::265	1.03(0.71, 1.52)	0.862129	34::263	1.01(0.68, 1.49)	0.965817	1::2	4.9(0.34, 71.4)	0.244764
DGCR2	chr22	19023798	19109925	5::48	0.92(0.35, 2.43)	0.86269	4::44	0.78(0.27, 2.31)	0.659357	1::4	2.49(0.24, 25.67)	0.442238
AKAP8L	chr19	15490860	15529799	2::22	0.87(0.19, 4.05)	0.862759	2::22	0.87(0.19, 4.05)	0.862759	0::0	--	--
MIR1470	chr19	15560358	15560419	2::22	0.87(0.19, 4.05)	0.862759	2::22	0.87(0.19, 4.05)	0.862759	0::0	--	--
WIZ	chr19	15530788	15560767	2::22	0.87(0.19, 4.05)	0.862759	2::22	0.87(0.19, 4.05)	0.862759	0::0	--	--
CSH1	chr17	61972277	61973934	11::76	1.06(0.54, 2.08)	0.863317	11::73	1.09(0.56, 2.15)	0.795842	0::3	0(0, Inf)	0.994308
LOC100128494	chr11	71725336	71731956	1::7	1.21(0.14, 10.52)	0.863713	1::7	1.21(0.14, 10.52)	0.863713	0::0	--	--
NUMA1	chr11	71713909	71791588	1::7	1.21(0.14, 10.52)	0.863713	1::7	1.21(0.14, 10.52)	0.863713	0::0	--	--
FAM189A1	chr15	29412454	29862927	7::108	0.93(0.4, 2.15)	0.864051	7::107	0.96(0.41, 2.22)	0.920487	0::1	0(0, Inf)	0.996772
PCBP4	chr3	51991469	52001482	8::94	1.07(0.48, 2.39)	0.86408	8::94	1.07(0.48, 2.39)	0.86408	0::0	--	--
FAM53A	chr4	1641607	1685718	2::11	1.15(0.24, 5.54)	0.864096	2::11	1.15(0.24, 5.54)	0.864096	0::0	--	--
TRABD	chr22	50624341	50638023	24::190	1.04(0.66, 1.64)	0.864348	24::190	1.04(0.66, 1.64)	0.864348	0::0	--	--
ZNF813	chr19	53970986	53999509	12::107	1.06(0.56, 2)	0.86439	5::26	1.38(0.49, 3.94)	0.543154	7::81	0.91(0.41, 2.06)	0.829899
BMP2	chr20	6748332	6760893	5::43	1.09(0.4, 3)	0.864411	5::42	1.09(0.4, 3)	0.864227	0::1	0(0, Inf)	0.998022
KXD1	chr19	18668679	18680186	1::6	1.21(0.14, 10.75)	0.864564	1::5	1.25(0.14, 11.23)	0.843772	0::1	0(0, Inf)	0.99724
UBA52	chr19	18682666	18688360	1::6	1.21(0.14, 10.75)	0.864564	1::5	1.25(0.14, 11.23)	0.843772	0::1	0(0, Inf)	0.99724
ZCCHC24	chr10	81142082	81205380	16::127	1.05(0.6, 1.84)	0.864837	16::125	1.05(0.6, 1.84)	0.860676	0::2	0(0, Inf)	0.996207
BSCL2	chr11	62457733	62473787	3::18	0.9(0.26, 3.14)	0.865346	3::18	0.9(0.26, 3.14)	0.865346	0::0	--	--
HNRNPUL2-BSCL2	chr11	62457733	62494856	3::18	0.9(0.26, 3.14)	0.865346	3::18	0.9(0.26, 3.14)	0.865346	0::0	--	--
DYNC2H1	chr11	102980154	103350591	31::201	0.96(0.62, 1.5)	0.865452	31::201	0.96(0.62, 1.5)	0.865452	0::0	--	--
USB1	chr16	58035310	58055522	2::15	1.15(0.24, 5.57)	0.865532	2::15	1.15(0.24, 5.57)	0.865532	0::0	--	--
ZNF319	chr16	58028571	58033762	2::15	1.15(0.24, 5.57)	0.865532	2::15	1.15(0.24, 5.57)	0.865532	0::0	--	--
KREMEN2	chr16	3014275	3018381	17::158	0.95(0.56, 1.63)	0.865591	17::158	0.95(0.56, 1.63)	0.865591	0::0	--	--
ERICH4	chr19	41949060	41950670	22::206	1.04(0.65, 1.67)	0.86598	22::206	1.04(0.65, 1.67)	0.86598	0::0	--	--
PPP1R18	chr6	1992261	2003080	4::19	1.1(0.36, 3.33)	0.86604	4::17	1.11(0.37, 3.38)	0.849433	0::2	0(0, Inf)	0.996134
MIR10523	chr5	172342085	172342161	1::3	1.22(0.13, 11.81)	0.866157	1::3	1.22(0.13, 11.81)	0.866157	0::0	--	--
BICRA	chr19	48111452	48206534	1::5	1.21(0.13, 11.54)	0.866519	1::4	1.91(0.18, 20.17)	0.588967	0::1	0(0, Inf)	0.996681
MIR4321	chr19	2250637	2250717	12::87	1.06(0.56, 2.01)	0.866533	12::84	1.06(0.56, 2.02)	0.854598	0::3	0(0, Inf)	0.995303
GPSM1	chr9	139221994	139236290	53::494	0.97(0.72, 1.33)	0.866948	53::493	0.97(0.72, 1.33)	0.8679	0::1	0(0, Inf)	0.997432
ZFP37	chr9	115800656	115819004	1::10	1.2(0.14, 10.44)	0.867017	0::10	0(0, Inf)	0.989361	1::0	--	0.996057
LOC642648	chr22	46460530	46466901	6::67	0.93(0.38, 2.24)	0.867067	6::67	0.93(0.38, 2.24)	0.867067	0::0	--	--
PRSS42P	chr3	46871032	46875313	4::35	0.91(0.3, 2.73)	0.867327	4::35	0.91(0.3, 2.73)	0.867327	0::0	--	--
REEP3	chr10	65281160	65384888	1::6	0.82(0.08, 8.08)	0.867932	1::6	0.82(0.08, 8.08)	0.867932	0::0	--	--
DIPK1B	chr9	139607023	139619194	49::399	1.03(0.74, 1.43)	0.86802	49::398	1.03(0.74, 1.43)	0.864504	0::1	0(0, Inf)	0.997172
PRR3	chr6	1857347	1863776	2::13	0.88(0.19, 4.05)	0.868048	2::11	0.89(0.19, 4.11)	0.879238	0::2	0(0, Inf)	0.996027
BCL9L	chr11	118764583	118781251	6::73	1.08(0.43, 2.71)	0.868082	6::73	1.08(0.43, 2.71)	0.868082	0::0	--	--
MIR4492	chr11	118781416	118781496	6::73	1.08(0.43, 2.71)	0.868082	6::73	1.08(0.43, 2.71)	0.868082	0::0	--	--
RNLS	chr10	90033620	90343082	1::7	0.84(0.1, 7.03)	0.868219	1::7	0.84(0.1, 7.03)	0.868219	0::0	--	--
USH1G	chr17	72912174	72919350	21::176	1.04(0.64, 1.69)	0.868545	21::176	1.04(0.64, 1.69)	0.868545	0::0	--	--
GPRC5C	chr17	72428226	72447797	1::5	1.21(0.13, 11.12)	0.868567	1::4	1.33(0.14, 12.75)	0.806434	0::1	0(0, Inf)	0.997017
RLN3	chr19	14138959	14142370	1::9	1.2(0.13, 10.87)	0.868583	1::9	1.2(0.13, 10.87)	0.868583	0::0	--	--
NFYA	chr6	41040712	41070142	3::20	1.11(0.31, 4)	0.868684	3::18	1.13(0.31, 4.08)	0.849328	0::2	0(0, Inf)	0.996134
OARD1	chr6	41034526	41039579	3::20	1.11(0.31, 4)	0.868684	3::18	1.13(0.31, 4.08)	0.849328	0::2	0(0, Inf)	0.996134
LINC02569	chr6	30484042	30487357	3::19	0.9(0.26, 3.15)	0.869321	3::17	0.91(0.26, 3.18)	0.87866	0::2	0(0, Inf)	0.996027
MIR4260	chr1	209796788	209796855	1::5	1.2(0.13, 10.75)	0.869715	1::5	1.2(0.13, 10.75)	0.869715	0::0	--	--
PMPCA	chr9	139305024	139318213	17::124	1.05(0.61, 1.79)	0.869728	17::124	1.05(0.61, 1.79)	0.869728	0::0	--	--
ECHS1	chr10	135175988	135186858	7::50	1.07(0.46, 2.51)	0.869749	7::50	1.07(0.46, 2.51)	0.869749	0::0	--	--
MIR3944	chr10	135185059	135185167	7::50	1.07(0.46, 2.51)	0.869749	7::50	1.07(0.46, 2.51)	0.869749	0::0	--	--
SH2D3C	chr9	130500595	130517583	10::77	1.06(0.53, 2.14)	0.869929	10::77	1.06(0.53, 2.14)	0.869929	0::0	--	--
TASP1	chr20	13370035	13619583	1::4	1.2(0.13, 11.21)	0.869961	1::4	1.2(0.13, 11.21)	0.869961	0::0	--	--
CDPF1	chr22	46639909	46646190	11::62	1.06(0.53, 2.12)	0.870269	11::60	1.09(0.54, 2.18)	0.814759	0::2	0(0, Inf)	0.995451
CREB5	chr7	28475233	28865511	2::18	1.14(0.25, 5.21)	0.870404	2::17	1.18(0.25, 5.45)	0.833876	0::1	0(0, Inf)	0.997038
PMS1	chr2	190648810	190742355	1::13	0.84(0.1, 6.82)	0.870415	1::12	1.02(0.12, 8.41)	0.986673	0::1	0(0, Inf)	0.996764
LIX1L-AS1	chr1	145493883	145508262	6::33	0.93(0.38, 2.27)	0.870524	6::30	0.97(0.4, 2.4)	0.955127	0::3	0(0, Inf)	0.994517
PNKY	chr6	99278016	99279576	1::7	1.2(0.13, 11.15)	0.870591	1::7	1.2(0.13, 11.15)	0.870591	0::0	--	--
POU3F2	chr6	99282449	99287334	1::7	1.2(0.13, 11.15)	0.870591	1::7	1.2(0.13, 11.15)	0.870591	0::0	--	--
LOC101927824	chr10	3094690	3109125	1::7	1.2(0.13, 11.29)	0.870975	1::7	1.2(0.13, 11.29)	0.870975	0::0	--	--
EHD2	chr19	48216678	48246391	1::5	1.2(0.13, 11.41)	0.871435	1::4	1.89(0.18, 19.76)	0.594983	0::1	0(0, Inf)	0.996681
COMMD6	chr13	76099349	76112008	2::13	1.14(0.23, 5.75)	0.871487	2::13	1.14(0.23, 5.75)	0.871487	0::0	--	--
MORC2-AS1	chr22	31318294	31322640	1::5	0.83(0.09, 7.79)	0.871573	1::5	0.83(0.09, 7.79)	0.871573	0::0	--	--
ABR	chr17	906758	1029907	13::102	1.05(0.56, 1.96)	0.871615	10::93	0.94(0.47, 1.87)	0.857601	3::9	2.08(0.42, 10.36)	0.370644
LILRA6	chr19	54742804	54746644	445::3496	0.99(0.87, 1.12)	0.871824	39::326	0.92(0.65, 1.32)	0.664049	406::3170	1(0.87, 1.14)	0.962758
GNAL	chr18	11857751	11885683	1::20	0.84(0.1, 6.84)	0.871834	1::20	0.84(0.1, 6.84)	0.871834	0::0	--	--
P3H2-AS1	chr3	189838752	189862635	1::7	1.2(0.13, 10.99)	0.871842	1::7	1.2(0.13, 10.99)	0.871842	0::0	--	--
PAF1	chr19	39876269	39881746	4::26	0.91(0.3, 2.74)	0.871937	4::25	0.92(0.31, 2.76)	0.880236	0::1	0(0, Inf)	0.99724
LOC730668	chr22	46402495	46406657	4::56	0.92(0.31, 2.68)	0.871956	4::56	0.92(0.31, 2.68)	0.871956	0::0	--	--
FADS6	chr17	72873441	72889731	21::178	1.04(0.64, 1.69)	0.87208	21::178	1.04(0.64, 1.69)	0.87208	0::0	--	--
PANDAR	chr6	36641397	36642903	1::7	1.2(0.14, 10.51)	0.872351	1::7	1.2(0.14, 10.51)	0.872351	0::0	--	--
CAMTA2	chr17	4871291	4890756	1::10	0.84(0.1, 7.11)	0.872366	1::10	0.84(0.1, 7.11)	0.872366	0::0	--	--
CLGN	chr4	141309606	141348815	1::7	1.2(0.13, 11.05)	0.872468	1::7	1.2(0.13, 11.05)	0.872468	0::0	--	--
SERF2-C15ORF63	chr15	44084173	44094769	2::10	1.14(0.24, 5.5)	0.872601	2::9	1.15(0.24, 5.61)	0.858465	0::1	0(0, Inf)	0.997241
SERINC4	chr15	44086371	44092295	2::10	1.14(0.24, 5.5)	0.872601	2::9	1.15(0.24, 5.61)	0.858465	0::1	0(0, Inf)	0.997241
DNAAF2	chr14	50091891	50101948	1::10	0.84(0.09, 7.49)	0.872727	0::9	0(0, Inf)	0.989673	1::1	--	0.965686
LRR1	chr14	50065414	50081390	1::10	0.84(0.09, 7.49)	0.872727	0::9	0(0, Inf)	0.989673	1::1	--	0.965686
MGAT2	chr14	50087516	50090199	1::10	0.84(0.09, 7.49)	0.872727	0::9	0(0, Inf)	0.989673	1::1	--	0.965686
RPL36AL	chr14	50085247	50087344	1::10	0.84(0.09, 7.49)	0.872727	0::9	0(0, Inf)	0.989673	1::1	--	0.965686
CSGALNACT1	chr8	19261671	19460056	4::22	1.09(0.36, 3.31)	0.872761	4::20	1.17(0.38, 3.58)	0.781386	0::2	0(0, Inf)	0.995432
CHID1	chr11	867858	910810	31::295	0.97(0.64, 1.45)	0.872936	31::293	0.98(0.66, 1.48)	0.940904	0::2	0(0, Inf)	0.994824
LOC100130207	chr3	3742497	3842559	2::17	0.88(0.18, 4.21)	0.872984	2::15	0.95(0.19, 4.64)	0.950054	0::2	0(0, Inf)	0.995613
LIN28B	chr6	105404981	105531207	5::53	0.92(0.35, 2.44)	0.873108	5::53	0.92(0.35, 2.44)	0.873108	0::0	--	--
HSPA1B	chr6	3089165	3091686	7::39	1.07(0.46, 2.48)	0.8733	7::37	1.08(0.46, 2.5)	0.860962	0::2	0(0, Inf)	0.996134
NRIP1	chr21	16333555	16437321	5::44	1.08(0.41, 2.88)	0.873349	5::44	1.08(0.41, 2.88)	0.873349	0::0	--	--
YTHDF1	chr20	61826781	61847483	4::34	1.09(0.36, 3.3)	0.873599	4::34	1.09(0.36, 3.3)	0.873599	0::0	--	--
NPY1R	chr4	164245113	164253748	2::13	1.14(0.23, 5.73)	0.873696	2::12	1.14(0.23, 5.74)	0.872448	0::1	0(0, Inf)	0.997738
SLC25A12	chr2	172639914	172750754	2::21	1.13(0.24, 5.39)	0.8737	2::21	1.13(0.24, 5.39)	0.8737	0::0	--	--
LINC01192	chr3	162895030	163021089	1::4	1.2(0.13, 10.96)	0.873985	1::4	1.2(0.13, 10.96)	0.873985	0::0	--	--
SLC22A18	chr11	2923649	2946476	40::324	1.03(0.72, 1.47)	0.874042	40::324	1.03(0.72, 1.47)	0.874042	0::0	--	--
SMC2	chr9	106856589	106903700	1::6	0.84(0.1, 7.39)	0.874047	1::6	0.84(0.1, 7.39)	0.874047	0::0	--	--
RASL10A	chr22	29708921	29711686	15::125	0.95(0.53, 1.72)	0.874083	15::125	0.95(0.53, 1.72)	0.874083	0::0	--	--
INPP5E	chr9	139323072	139334297	17::125	1.04(0.61, 1.79)	0.874202	17::125	1.04(0.61, 1.79)	0.874202	0::0	--	--
ZNF737	chr19	20720797	20748587	5::55	1.08(0.41, 2.86)	0.874358	5::51	1.09(0.41, 2.89)	0.857263	0::4	0(0, Inf)	0.994547
RBM38	chr20	55966451	55984386	2::34	1.14(0.23, 5.53)	0.874444	2::34	1.14(0.23, 5.53)	0.874444	0::0	--	--
C3orf22	chr3	126268534	126277775	6::73	1.08(0.44, 2.65)	0.874496	6::73	1.08(0.44, 2.65)	0.874496	0::0	--	--
CHST13	chr3	126242997	126262134	6::73	1.08(0.44, 2.65)	0.874496	6::73	1.08(0.44, 2.65)	0.874496	0::0	--	--
LOC105369146	chr7	81145062	81191135	1::9	0.84(0.1, 6.9)	0.874841	1::9	0.84(0.1, 6.9)	0.874841	0::0	--	--
SATB1	chr3	18386879	18485610	4::22	1.09(0.36, 3.34)	0.874886	4::22	1.09(0.36, 3.34)	0.874886	0::0	--	--
CCDC183	chr9	139690789	139702193	38::272	1.03(0.71, 1.5)	0.875095	38::271	1.03(0.71, 1.5)	0.870871	0::1	0(0, Inf)	0.997172
ZP3	chr7	76026838	76071386	1::6	0.84(0.1, 7.23)	0.875221	1::6	0.84(0.1, 7.23)	0.875221	0::0	--	--
LOC102724604	chr3	181138950	181160274	1::5	1.19(0.13, 10.89)	0.875292	1::5	1.19(0.13, 10.89)	0.875292	0::0	--	--
SOX2-OT	chr3	180774467	181460013	1::5	1.19(0.13, 10.89)	0.875292	1::5	1.19(0.13, 10.89)	0.875292	0::0	--	--
OR4K1	chr14	20403766	20404842	252::2038	0.99(0.85, 1.15)	0.875672	0::1	0(0, Inf)	0.996859	252::2037	0.99(0.85, 1.15)	0.88176
OR4K5	chr14	20388765	20389737	252::2038	0.99(0.85, 1.15)	0.875672	0::1	0(0, Inf)	0.996859	252::2037	0.99(0.85, 1.15)	0.88176
KATNBL1	chr15	34432874	34502297	3::12	1.11(0.31, 4.03)	0.875821	3::12	1.11(0.31, 4.03)	0.875821	0::0	--	--
DPP10	chr2	115919731	116603328	2::15	0.88(0.19, 4.18)	0.876146	2::15	0.88(0.19, 4.18)	0.876146	0::0	--	--
GNG7	chr19	2511216	2702692	6::39	1.07(0.44, 2.64)	0.876193	6::38	1.07(0.44, 2.64)	0.876193	0::1	0.87(0, Inf)	0.999973
RILP	chr17	1549444	1553160	1::7	0.84(0.1, 7.23)	0.876269	1::7	0.84(0.1, 7.23)	0.876269	0::0	--	--
SCARF1	chr17	1537151	1549026	1::7	0.84(0.1, 7.23)	0.876269	1::7	0.84(0.1, 7.23)	0.876269	0::0	--	--
LINC02203	chr15	21184354	21188751	165::1365	0.99(0.82, 1.19)	0.876437	3::13	1.86(0.44, 7.76)	0.39622	162::1352	0.98(0.81, 1.18)	0.807094
OR4M2	chr15	22368477	22369561	165::1364	0.99(0.82, 1.19)	0.876437	3::13	1.86(0.44, 7.76)	0.39622	162::1351	0.98(0.81, 1.18)	0.807094
OSGIN1	chr16	83986844	83999937	4::68	1.09(0.37, 3.22)	0.876563	4::68	1.09(0.37, 3.22)	0.876563	0::0	--	--
ANAPC2	chr9	140069235	140083012	22::173	1.04(0.64, 1.69)	0.877039	22::173	1.04(0.64, 1.69)	0.877039	0::0	--	--
FUT6	chr19	5830418	5838803	1::11	0.85(0.1, 7.1)	0.877154	1::10	1.06(0.12, 9.18)	0.957128	0::1	0(0, Inf)	0.996737
MIR6742	chr1	228584748	228584810	4::38	1.09(0.35, 3.47)	0.877335	4::37	1.1(0.35, 3.48)	0.874162	0::1	0(0, Inf)	0.997474
TRIM11	chr1	228581376	228594536	4::38	1.09(0.35, 3.47)	0.877335	4::37	1.1(0.35, 3.48)	0.874162	0::1	0(0, Inf)	0.997474
CAP1	chr1	40506254	40538321	1::7	0.84(0.1, 7.24)	0.87752	1::7	0.84(0.1, 7.24)	0.87752	0::0	--	--
SAMD10	chr20	62605468	62610995	15::137	1.05(0.59, 1.86)	0.877582	15::136	1.05(0.59, 1.86)	0.872774	0::1	0(0, Inf)	0.997241
SLCO1A2	chr12	21417533	21548371	63::410	0.97(0.69, 1.37)	0.877767	63::408	0.98(0.7, 1.38)	0.902998	0::2	0(0, Inf)	0.995126
LINGO1-AS1	chr15	77934105	77941581	1::19	1.2(0.12, 11.88)	0.878041	1::19	1.2(0.12, 11.88)	0.878041	0::0	--	--
LINGO1-AS2	chr15	77952392	77960416	1::19	1.2(0.12, 11.88)	0.878041	1::19	1.2(0.12, 11.88)	0.878041	0::0	--	--
ELL3	chr15	44064819	44069164	2::10	1.13(0.23, 5.45)	0.878409	2::9	1.15(0.24, 5.56)	0.864337	0::1	0(0, Inf)	0.997241
SERF2	chr15	44084517	44088277	2::10	1.13(0.23, 5.45)	0.878409	2::9	1.15(0.24, 5.56)	0.864337	0::1	0(0, Inf)	0.997241
MBD3L2	chr19	7049350	7051746	3::31	1.1(0.31, 3.91)	0.87842	0::1	0(0, Inf)	0.99771	3::30	1.1(0.31, 3.91)	0.877318
MBD3L2B	chr19	7049350	7051623	3::31	1.1(0.31, 3.91)	0.87842	0::1	0(0, Inf)	0.99771	3::30	1.1(0.31, 3.91)	0.877318
MBD3L3	chr19	7056215	7058645	3::31	1.1(0.31, 3.91)	0.87842	0::1	0(0, Inf)	0.99771	3::30	1.1(0.31, 3.91)	0.877318
MBD3L4	chr19	7037754	7040184	3::31	1.1(0.31, 3.91)	0.87842	0::1	0(0, Inf)	0.99771	3::30	1.1(0.31, 3.91)	0.877318
MBD3L5	chr19	7030593	7033022	3::31	1.1(0.31, 3.91)	0.87842	0::1	0(0, Inf)	0.99771	3::30	1.1(0.31, 3.91)	0.877318
MAMDC4	chr9	139746797	139755251	40::284	1.03(0.72, 1.48)	0.878428	40::283	1.03(0.72, 1.48)	0.874323	0::1	0(0, Inf)	0.997172
BCHE	chr3	165490691	165555211	14::80	1.05(0.56, 1.96)	0.878609	14::79	1.05(0.56, 1.97)	0.87634	0::1	0(0, Inf)	0.997411
INAVA	chr1	200864027	200884870	1::16	0.84(0.09, 7.93)	0.878654	1::16	0.84(0.09, 7.93)	0.878654	0::0	--	--
SNHG14	chr15	25068754	25664608	14::175	0.96(0.53, 1.71)	0.879309	14::172	0.97(0.54, 1.73)	0.906004	0::3	0(0, Inf)	0.994211
PGR	chr11	100900354	101000544	2::10	1.14(0.22, 5.86)	0.87935	2::10	1.14(0.22, 5.86)	0.87935	0::0	--	--
HOXD13	chr2	176957448	176960672	6::63	0.93(0.38, 2.3)	0.879682	6::58	1.13(0.45, 2.85)	0.797744	0::5	0(0, Inf)	0.992765
PWAR4	chr15	25456838	25457180	14::174	0.96(0.54, 1.71)	0.879685	14::172	0.97(0.54, 1.73)	0.906028	0::2	0(0, Inf)	0.995401
SNORD115-10	chr15	25423887	25423966	14::174	0.96(0.54, 1.71)	0.879685	14::172	0.97(0.54, 1.73)	0.906028	0::2	0(0, Inf)	0.995401
SNORD115-11	chr15	25434560	25434642	14::174	0.96(0.54, 1.71)	0.879685	14::172	0.97(0.54, 1.73)	0.906028	0::2	0(0, Inf)	0.995401
SNORD115-15	chr15	25442722	25442803	14::174	0.96(0.54, 1.71)	0.879685	14::172	0.97(0.54, 1.73)	0.906028	0::2	0(0, Inf)	0.995401
SNORD115-21	chr15	25451408	25477615	14::174	0.96(0.54, 1.71)	0.879685	14::172	0.97(0.54, 1.73)	0.906028	0::2	0(0, Inf)	0.995401
SNORD115-22	chr15	25455064	25455146	14::174	0.96(0.54, 1.71)	0.879685	14::172	0.97(0.54, 1.73)	0.906028	0::2	0(0, Inf)	0.995401
SNORD115-23	chr15	25456942	25457024	14::174	0.96(0.54, 1.71)	0.879685	14::172	0.97(0.54, 1.73)	0.906028	0::2	0(0, Inf)	0.995401
SNORD115-24	chr15	25458805	25458876	14::174	0.96(0.54, 1.71)	0.879685	14::172	0.97(0.54, 1.73)	0.906028	0::2	0(0, Inf)	0.995401
SNORD115-25	chr15	25460687	25460769	14::174	0.96(0.54, 1.71)	0.879685	14::172	0.97(0.54, 1.73)	0.906028	0::2	0(0, Inf)	0.995401
SNORD115-26	chr15	25463763	25463845	14::174	0.96(0.54, 1.71)	0.879685	14::172	0.97(0.54, 1.73)	0.906028	0::2	0(0, Inf)	0.995401
SNORD115-29	chr15	25434560	25434642	14::174	0.96(0.54, 1.71)	0.879685	14::172	0.97(0.54, 1.73)	0.906028	0::2	0(0, Inf)	0.995401
SNORD115-36	chr15	25434560	25434642	14::174	0.96(0.54, 1.71)	0.879685	14::172	0.97(0.54, 1.73)	0.906028	0::2	0(0, Inf)	0.995401
SNORD115-43	chr15	25434560	25434642	14::174	0.96(0.54, 1.71)	0.879685	14::172	0.97(0.54, 1.73)	0.906028	0::2	0(0, Inf)	0.995401
AVL9	chr7	32535100	32628338	5::28	0.93(0.35, 2.48)	0.879825	5::27	0.95(0.36, 2.56)	0.926673	0::1	0(0, Inf)	0.996852
BNIP2	chr15	59951344	59981519	1::4	0.83(0.08, 8.78)	0.879857	1::4	0.83(0.08, 8.78)	0.879857	0::0	--	--
GTF2A2	chr15	59930260	59949504	1::4	0.83(0.08, 8.78)	0.879857	1::4	0.83(0.08, 8.78)	0.879857	0::0	--	--
CYP51A1-AS1	chr7	91763876	91810039	5::41	1.08(0.39, 3.03)	0.879937	5::41	1.08(0.39, 3.03)	0.879937	0::0	--	--
LRRD1	chr7	91774197	91794590	5::41	1.08(0.39, 3.03)	0.879937	5::41	1.08(0.39, 3.03)	0.879937	0::0	--	--
PIEZO1	chr16	88781745	88851628	37::372	0.97(0.67, 1.4)	0.879983	36::371	0.95(0.65, 1.37)	0.764992	1::1	21.16(0.53, 852.19)	0.105515
KCNQ1	chr11	2466237	2870335	65::514	1.02(0.76, 1.39)	0.88007	65::505	1.03(0.76, 1.4)	0.84118	0::11	0(0, Inf)	0.990195
MIR3162	chr11	59362549	59362631	1::12	0.85(0.1, 7.12)	0.880112	1::11	0.99(0.12, 8.59)	0.995983	0::1	0(0, Inf)	0.996818
GGNBP1	chr6	33551475	33556803	1::4	1.2(0.11, 13.35)	0.880118	1::4	1.2(0.11, 13.35)	0.880118	0::0	--	--
LINC00336	chr6	33553882	33561115	1::4	1.2(0.11, 13.35)	0.880118	1::4	1.2(0.11, 13.35)	0.880118	0::0	--	--
KIF25	chr6	168418552	168445769	54::499	0.98(0.72, 1.33)	0.880242	17::180	0.96(0.56, 1.65)	0.885737	37::319	0.98(0.68, 1.43)	0.931841
TIFA	chr4	113195692	113207060	3::19	0.91(0.26, 3.19)	0.880333	3::19	0.91(0.26, 3.19)	0.880333	0::0	--	--
LINC01521	chr22	31742744	31747141	1::15	0.85(0.1, 7.21)	0.88046	1::15	0.85(0.1, 7.21)	0.88046	0::0	--	--
ANKRD34A	chr1	145470514	145475647	6::34	0.93(0.38, 2.29)	0.881044	6::31	0.98(0.4, 2.42)	0.967823	0::3	0(0, Inf)	0.994502
POLR3GL	chr1	145456235	145470408	6::34	0.93(0.38, 2.29)	0.881044	6::31	0.98(0.4, 2.42)	0.967823	0::3	0(0, Inf)	0.994502
NAIF1	chr9	130823511	130829599	1::6	0.85(0.1, 7.32)	0.881379	1::6	0.85(0.1, 7.32)	0.881379	0::0	--	--
LINC01258	chr4	38422282	38524801	2::12	0.89(0.19, 4.16)	0.881472	2::12	0.89(0.19, 4.16)	0.881472	0::0	--	--
LINC01259	chr4	38511387	38519677	2::12	0.89(0.19, 4.16)	0.881472	2::12	0.89(0.19, 4.16)	0.881472	0::0	--	--
SLC44A4	chr6	3210847	3225321	2::40	1.12(0.24, 5.2)	0.881626	2::40	1.12(0.24, 5.2)	0.881626	0::0	--	--
EPHX2	chr8	27348659	27403081	2::15	1.13(0.24, 5.4)	0.881819	2::15	1.13(0.24, 5.4)	0.881819	0::0	--	--
SMARCD2	chr17	61909440	61919826	1::6	0.85(0.1, 7.36)	0.881854	1::6	0.85(0.1, 7.36)	0.881854	0::0	--	--
DCST2	chr1	154991002	155006257	6::58	1.07(0.44, 2.63)	0.882051	6::57	1.12(0.45, 2.77)	0.806516	0::1	0(0, Inf)	0.99674
PAQR3	chr4	79833031	79860592	10::55	1.06(0.51, 2.2)	0.8821	10::55	1.06(0.51, 2.2)	0.8821	0::0	--	--
MIR5194	chr8	131020579	131020699	1::10	0.85(0.1, 7.03)	0.882144	0::5	0(0, Inf)	0.99264	1::5	2.56(0.25, 25.95)	0.42613
ZNF205	chr16	3162586	3170518	2::14	1.12(0.24, 5.27)	0.882162	2::14	1.12(0.24, 5.27)	0.882162	0::0	--	--
ZNF205-AS1	chr16	3160460	3165599	2::14	1.12(0.24, 5.27)	0.882162	2::14	1.12(0.24, 5.27)	0.882162	0::0	--	--
ZNF213	chr16	3185029	3192805	2::14	1.12(0.24, 5.27)	0.882162	2::14	1.12(0.24, 5.27)	0.882162	0::0	--	--
ZNF213-AS1	chr16	3175529	3184883	2::14	1.12(0.24, 5.27)	0.882162	2::14	1.12(0.24, 5.27)	0.882162	0::0	--	--
ZSCAN10	chr16	3138890	3149295	2::14	1.12(0.24, 5.27)	0.882162	2::14	1.12(0.24, 5.27)	0.882162	0::0	--	--
HOTTIP	chr7	27240039	27246878	8::81	0.94(0.43, 2.08)	0.882178	8::81	0.94(0.43, 2.08)	0.882178	0::0	--	--
HOXA11-AS	chr7	27225026	27228912	8::82	0.94(0.43, 2.08)	0.882178	8::82	0.94(0.43, 2.08)	0.882178	0::0	--	--
HOXA13	chr7	27233989	27239710	8::82	0.94(0.43, 2.08)	0.882178	8::82	0.94(0.43, 2.08)	0.882178	0::0	--	--
BMP1	chr8	22022884	22058995	6::91	0.93(0.38, 2.29)	0.882243	6::91	0.93(0.38, 2.29)	0.882243	0::0	--	--
PVR	chr19	45147209	45169428	2::11	0.89(0.19, 4.16)	0.882432	2::11	0.89(0.19, 4.16)	0.882432	0::0	--	--
OTOGL	chr12	80603232	80772870	1::11	0.85(0.1, 7.01)	0.882519	1::9	0.89(0.11, 7.42)	0.916774	0::2	0(0, Inf)	0.995943
KLF13	chr15	31619037	31670102	1::4	1.19(0.12, 11.35)	0.88253	1::4	1.19(0.12, 11.35)	0.88253	0::0	--	--
LINC01081	chr16	86259185	86319853	1::8	1.18(0.13, 10.91)	0.883191	0::8	0(0, Inf)	0.990357	1::0	--	0.996181
JPH3	chr16	87636113	87638254	5::57	1.08(0.41, 2.85)	0.883211	5::54	1.15(0.43, 3.05)	0.781123	0::3	0(0, Inf)	0.995241
PGM2L1	chr11	74041360	74109478	2::17	1.12(0.24, 5.21)	0.883599	2::17	1.12(0.24, 5.21)	0.883599	0::0	--	--
MZT2B	chr2	130939834	130948300	1::6	1.17(0.14, 10.11)	0.883647	0::4	0(0, Inf)	0.993525	1::2	3.64(0.32, 42.01)	0.300653
TTC9	chr14	71108632	71142083	1::6	1.18(0.13, 11.18)	0.883695	1::6	1.18(0.13, 11.18)	0.883695	0::0	--	--
SNORD84	chr6	31508877	31508955	3::13	1.1(0.31, 3.94)	0.883882	3::12	1.11(0.31, 3.99)	0.872688	0::1	0(0, Inf)	0.99724
NRXN2	chr11	64373645	64490669	5::43	1.08(0.41, 2.85)	0.884049	5::43	1.08(0.41, 2.85)	0.884049	0::0	--	--
KNL1	chr15	40886446	40956539	4::32	1.08(0.37, 3.17)	0.884343	4::32	1.08(0.37, 3.17)	0.884343	0::0	--	--
GRID2	chr4	93225549	94695706	4::23	1.08(0.36, 3.24)	0.884492	3::21	0.88(0.25, 3.03)	0.837381	1::2	3.8(0.26, 55.6)	0.329143
DNM3	chr1	171810637	172381857	10::57	1.06(0.51, 2.2)	0.884513	10::57	1.06(0.51, 2.2)	0.884513	0::0	--	--
TRIB1	chr8	126442599	126450644	1::6	0.85(0.1, 7.35)	0.884876	1::6	0.85(0.1, 7.35)	0.884876	0::0	--	--
LOC107984282	chr10	134321947	134350427	1::8	0.85(0.1, 7.29)	0.884976	1::7	0.9(0.1, 7.87)	0.927651	0::1	0(0, Inf)	0.997033
ARHGEF16	chr1	3371228	3397677	127::1072	0.98(0.8, 1.22)	0.885012	127::1072	0.98(0.8, 1.22)	0.885012	0::0	--	--
MRPL23-AS1	chr11	2004438	2011150	84::765	0.98(0.76, 1.26)	0.885118	84::760	0.99(0.77, 1.27)	0.914849	0::5	0(0, Inf)	0.992834
UHRF2	chr9	6413150	6507051	1::15	0.85(0.1, 7.32)	0.885145	1::14	0.87(0.1, 7.54)	0.901388	0::1	0(0, Inf)	0.99723
PLA2G4E-AS1	chr15	42264960	42291292	3::38	1.1(0.32, 3.8)	0.885193	3::38	1.1(0.32, 3.8)	0.885193	0::0	--	--
PDLIM4	chr5	131593350	131609147	5::62	1.07(0.41, 2.83)	0.885521	5::61	1.14(0.43, 3)	0.798505	0::1	0(0, Inf)	0.996725
HOXB13	chr17	46802126	46806112	1::6	1.17(0.13, 10.61)	0.885916	1::6	1.17(0.13, 10.61)	0.885916	0::0	--	--
LSM10	chr1	36859036	36863509	3::16	0.91(0.26, 3.22)	0.886126	3::16	0.91(0.26, 3.22)	0.886126	0::0	--	--
GATAD2B	chr1	153777202	153895448	2::12	1.12(0.23, 5.35)	0.886202	2::12	1.12(0.23, 5.35)	0.886202	0::0	--	--
FLJ25758	chr19	7004963	7006426	9::81	0.95(0.44, 2.04)	0.886638	3::39	0.67(0.2, 2.27)	0.522606	6::42	1.26(0.46, 3.48)	0.649341
DPP9	chr19	4675238	4723854	1::12	0.86(0.1, 7.21)	0.886786	1::12	0.86(0.1, 7.21)	0.886786	0::0	--	--
DPP9-AS1	chr19	4679293	4685960	1::12	0.86(0.1, 7.21)	0.886786	1::12	0.86(0.1, 7.21)	0.886786	0::0	--	--
ABI3	chr17	47288068	47300587	4::26	1.08(0.36, 3.23)	0.886788	4::26	1.08(0.36, 3.23)	0.886788	0::0	--	--
ADAM6	chr14	106435817	106438358	1::11	1.17(0.14, 10.08)	0.886803	1::10	1.18(0.14, 10.22)	0.879222	0::1	0(0, Inf)	0.997438
FAM30A	chr14	106383837	106398502	1::11	1.17(0.14, 10.08)	0.886803	1::10	1.18(0.14, 10.22)	0.879222	0::1	0(0, Inf)	0.997438
ABCC9	chr12	21958107	22089628	6::43	0.94(0.38, 2.33)	0.88695	6::42	0.94(0.38, 2.33)	0.889199	0::1	0(0, Inf)	0.997473
CENPP	chr9	95362538	95377437	1::7	1.17(0.13, 10.41)	0.887235	1::6	1.63(0.17, 15.27)	0.66851	0::1	0(0, Inf)	0.996731
MGAT4D	chr4	141363415	141419447	1::8	1.17(0.13, 10.7)	0.887609	1::8	1.17(0.13, 10.7)	0.887609	0::0	--	--
EMID1	chr22	29601884	29655586	59::568	0.98(0.73, 1.31)	0.887627	59::568	0.98(0.73, 1.31)	0.887627	0::0	--	--
ACY1	chr3	52017550	52023213	8::91	1.06(0.48, 2.36)	0.887773	8::91	1.06(0.48, 2.36)	0.887773	0::0	--	--
SYCP1	chr1	115397423	115537990	1::5	1.17(0.13, 10.8)	0.887796	1::5	1.17(0.13, 10.8)	0.887796	0::0	--	--
TTC34	chr1	2572707	2717433	2::10	1.12(0.23, 5.48)	0.887869	2::10	1.12(0.23, 5.48)	0.887869	0::0	--	--
HCRTR1	chr1	32083289	32093214	1::24	0.86(0.1, 7.05)	0.88789	1::24	0.86(0.1, 7.05)	0.88789	0::0	--	--
PEF1	chr1	32095466	32110477	1::24	0.86(0.1, 7.05)	0.88789	1::24	0.86(0.1, 7.05)	0.88789	0::0	--	--
ANGPTL3	chr1	63063190	63071984	1::9	1.17(0.14, 10.09)	0.888034	1::9	1.17(0.14, 10.09)	0.888034	0::0	--	--
DOCK7	chr1	62920396	63154039	1::9	1.17(0.14, 10.09)	0.888034	1::9	1.17(0.14, 10.09)	0.888034	0::0	--	--
GLB1L2	chr11	134201767	134246218	5::36	0.92(0.31, 2.77)	0.888075	5::29	1.14(0.37, 3.5)	0.821631	0::7	0(0, Inf)	0.991041
IL27RA	chr19	14142573	14164030	1::11	1.17(0.13, 10.45)	0.888108	1::11	1.17(0.13, 10.45)	0.888108	0::0	--	--
KISS1R	chr19	917332	921005	14::120	1.04(0.58, 1.89)	0.888155	14::118	1.05(0.58, 1.9)	0.879629	0::2	0(0, Inf)	0.996134
MTSS1	chr8	125563010	125740748	1::6	1.19(0.11, 12.69)	0.888201	1::6	1.19(0.11, 12.69)	0.888201	0::0	--	--
ACYP1	chr14	75519945	75536193	1::9	1.17(0.13, 10.32)	0.888247	1::9	1.17(0.13, 10.32)	0.888247	0::0	--	--
ZNF626	chr19	20827508	20844402	7::38	1.07(0.42, 2.72)	0.888377	0::1	0(0, Inf)	0.997514	7::37	1.07(0.42, 2.73)	0.886282
COX7B2	chr4	46736846	46911262	1::8	1.17(0.13, 10.26)	0.888722	1::8	1.17(0.13, 10.26)	0.888722	0::0	--	--
COX5B	chr2	98262524	98264846	2::17	1.12(0.23, 5.47)	0.888958	2::12	2.34(0.43, 12.79)	0.32784	0::5	0(0, Inf)	0.992219
FERMT2	chr14	53326023	53417768	3::30	0.92(0.26, 3.18)	0.889166	3::30	0.92(0.26, 3.18)	0.889166	0::0	--	--
H4-16	chr12	14923653	14924065	1::5	1.17(0.12, 11.05)	0.889222	1::5	1.17(0.12, 11.05)	0.889222	0::0	--	--
ASCC2	chr22	30184600	30234263	2::11	0.9(0.19, 4.17)	0.889689	2::10	1.01(0.21, 4.78)	0.988145	0::1	0(0, Inf)	0.996731
PPP1R16A	chr8	145703364	145727504	62::587	1.02(0.77, 1.36)	0.889818	62::585	1.03(0.77, 1.37)	0.8569	0::2	0(0, Inf)	0.994921
IQSEC1	chr3	12938719	13028601	3::27	0.91(0.26, 3.22)	0.889876	3::27	0.91(0.26, 3.22)	0.889876	0::0	--	--
MAP2K5	chr15	67835040	68099452	3::27	0.92(0.26, 3.21)	0.890014	3::27	0.92(0.26, 3.21)	0.890014	0::0	--	--
SKOR1	chr15	68117846	68126920	3::27	0.92(0.26, 3.21)	0.890014	3::27	0.92(0.26, 3.21)	0.890014	0::0	--	--
CYP26A1	chr10	94833231	94837641	3::27	1.1(0.29, 4.13)	0.89023	3::27	1.1(0.29, 4.13)	0.89023	0::0	--	--
HCG4	chr6	29758807	29760850	3::20	1.09(0.31, 3.85)	0.89084	1::2	3.16(0.23, 43.51)	0.38906	2::18	0.83(0.18, 3.74)	0.809214
PSMD8	chr19	38865189	38874464	5::59	1.07(0.41, 2.82)	0.890877	5::58	1.08(0.41, 2.84)	0.882558	0::1	0(0, Inf)	0.99724
GOLPH3L	chr1	150618705	150669630	1::7	0.86(0.1, 7.39)	0.891271	1::7	0.86(0.1, 7.39)	0.891271	0::0	--	--
UGT2B10	chr4	393962	409992	4::46	0.93(0.32, 2.71)	0.891286	4::43	1.05(0.36, 3.12)	0.923508	0::3	0(0, Inf)	0.994462
BTG2	chr1	203274646	203278729	1::6	0.86(0.1, 7.42)	0.891315	1::6	0.86(0.1, 7.42)	0.891315	0::0	--	--
NCOA1	chr2	24714745	24993570	5::36	1.07(0.39, 2.93)	0.891467	5::35	1.08(0.39, 2.96)	0.879997	0::1	0(0, Inf)	0.997182
SLC7A7	chr14	23242430	23285080	1::4	0.85(0.08, 8.65)	0.891479	0::2	0(0, Inf)	0.995341	1::2	2.07(0.12, 35.7)	0.617128
ACTB	chr7	5566778	5570232	9::69	1.05(0.5, 2.23)	0.891522	8::63	1.04(0.47, 2.31)	0.920771	1::6	1.15(0.13, 10.19)	0.897035
HOXD12	chr2	176964522	176967217	7::74	0.94(0.41, 2.19)	0.891527	7::68	1.16(0.49, 2.77)	0.731652	0::6	0(0, Inf)	0.99205
KCNT1	chr9	138594030	138687348	18::209	0.96(0.57, 1.62)	0.891679	18::209	0.96(0.57, 1.62)	0.891679	0::0	--	--
ATP2C2	chr16	84440193	84497793	8::62	0.95(0.44, 2.06)	0.891866	8::58	1.05(0.48, 2.31)	0.898091	0::4	0(0, Inf)	0.993064
POLR2G	chr11	62529051	62534182	3::14	1.09(0.31, 3.9)	0.892221	3::14	1.09(0.31, 3.9)	0.892221	0::0	--	--
TAF6L	chr11	62538867	62554813	3::14	1.09(0.31, 3.9)	0.892221	3::14	1.09(0.31, 3.9)	0.892221	0::0	--	--
LOC105377146	chr3	68549787	68555023	3::18	0.92(0.26, 3.27)	0.892359	3::18	0.92(0.26, 3.27)	0.892359	0::0	--	--
SF3A2	chr19	2236822	2248654	9::63	1.05(0.5, 2.2)	0.892542	9::60	1.06(0.51, 2.21)	0.878802	0::3	0(0, Inf)	0.995303
UBN2	chr7	138915982	138992982	9::62	0.95(0.44, 2.04)	0.892555	9::62	0.95(0.44, 2.04)	0.892555	0::0	--	--
LOC101928398	chr21	40229462	40230786	1::6	0.86(0.1, 7.45)	0.892744	1::6	0.86(0.1, 7.45)	0.892744	0::0	--	--
LOC400867	chr21	40249214	40310353	1::6	0.86(0.1, 7.45)	0.892744	1::6	0.86(0.1, 7.45)	0.892744	0::0	--	--
LINC02877	chr3	153202283	153220486	1::7	1.16(0.13, 10.09)	0.893059	1::7	1.16(0.13, 10.09)	0.893059	0::0	--	--
RABL6	chr9	139702399	139735639	41::289	1.02(0.72, 1.47)	0.893062	41::288	1.03(0.72, 1.47)	0.888997	0::1	0(0, Inf)	0.997172
ACTL6B	chr7	100240725	100254071	1::15	1.16(0.14, 9.88)	0.89311	1::15	1.16(0.14, 9.88)	0.89311	0::0	--	--
JMJD4	chr1	227918889	227923112	6::53	1.06(0.43, 2.62)	0.893469	6::53	1.06(0.43, 2.62)	0.893469	0::0	--	--
SNAP47	chr1	227922696	227968932	6::53	1.06(0.43, 2.62)	0.893469	6::53	1.06(0.43, 2.62)	0.893469	0::0	--	--
DUSP8	chr11	1575280	1593501	6::61	1.06(0.43, 2.63)	0.894113	5::59	0.95(0.36, 2.55)	0.926635	1::2	2.37(0.21, 26.71)	0.485158
PLEKHG6	chr12	6420098	6437672	12::122	1.04(0.55, 1.97)	0.894369	12::121	1.05(0.55, 1.98)	0.888714	0::1	0(0, Inf)	0.997229
PEAK3	chr19	2274629	2282174	12::89	1.04(0.55, 1.99)	0.894386	11::83	1.03(0.53, 2)	0.939866	1::6	1.32(0.13, 13.77)	0.8185
CENPN	chr16	81040102	81065090	1::5	0.86(0.09, 7.95)	0.894827	0::4	0(0, Inf)	0.993306	1::1	3.21(0.18, 58.43)	0.430921
TOM1L2	chr17	17746825	17875714	22::156	0.97(0.6, 1.56)	0.894895	22::156	0.97(0.6, 1.56)	0.894895	0::0	--	--
UCKL1	chr20	62571181	62582540	9::78	0.95(0.46, 1.98)	0.895038	9::78	0.95(0.46, 1.98)	0.895038	0::0	--	--
PAX5	chr9	36833265	37034265	1::12	1.16(0.13, 10)	0.895262	1::12	1.16(0.13, 10)	0.895262	0::0	--	--
ZMAT5	chr22	30126944	30162969	13::137	0.96(0.52, 1.77)	0.895319	13::136	0.98(0.53, 1.8)	0.943085	0::1	0(0, Inf)	0.996731
LHX4	chr1	180199398	180248119	1::10	0.87(0.1, 7.28)	0.895545	0::8	0(0, Inf)	0.990743	1::2	2.77(0.24, 32.39)	0.417714
AMFR	chr16	56395363	56458901	10::97	1.05(0.52, 2.09)	0.895573	10::97	1.05(0.52, 2.09)	0.895573	0::0	--	--
KLRK1	chr12	10524951	10542640	1::9	0.87(0.1, 7.3)	0.89561	1::8	0.89(0.1, 7.52)	0.912085	0::1	0(0, Inf)	0.997229
EPHB6	chr7	142552837	142568846	2::39	1.1(0.25, 4.89)	0.895767	2::39	1.1(0.25, 4.89)	0.895767	0::0	--	--
TRPV5	chr7	142605266	142630843	2::39	1.1(0.25, 4.89)	0.895767	2::39	1.1(0.25, 4.89)	0.895767	0::0	--	--
TRPV6	chr7	142568960	142583490	2::39	1.1(0.25, 4.89)	0.895767	2::39	1.1(0.25, 4.89)	0.895767	0::0	--	--
GINS1	chr20	25388318	25429191	4::21	1.08(0.35, 3.3)	0.896017	3::19	0.86(0.24, 3.07)	0.818795	1::2	3.41(0.28, 41.19)	0.334543
ADAMTSL2	chr9	136397285	136440641	1::11	0.87(0.1, 7.51)	0.896071	1::11	0.87(0.1, 7.51)	0.896071	0::0	--	--
MIR4326	chr20	61918159	61918218	12::115	0.96(0.5, 1.82)	0.896119	12::115	0.96(0.5, 1.82)	0.896119	0::0	--	--
ZNRD1	chr6	1327638	1331276	1::7	0.87(0.1, 7.42)	0.896584	1::7	0.87(0.1, 7.42)	0.896584	0::0	--	--
HSPC324	chr9	139543061	139554873	40::343	1.02(0.72, 1.46)	0.89668	40::343	1.02(0.72, 1.46)	0.89668	0::0	--	--
ALDH3B2	chr11	67429632	67442311	12::161	1.04(0.55, 1.97)	0.896706	12::161	1.04(0.55, 1.97)	0.896706	0::0	--	--
RBMS3	chr3	29322802	30051886	2::6	0.87(0.1, 7.44)	0.89675	2::6	0.87(0.1, 7.44)	0.89675	0::0	--	--
TCOF1	chr5	149737259	149779856	1::15	1.15(0.14, 9.68)	0.897262	1::15	1.15(0.14, 9.68)	0.897262	0::0	--	--
MIR6819	chr22	36682892	36682953	1::6	0.87(0.1, 7.46)	0.897415	1::6	0.87(0.1, 7.46)	0.897415	0::0	--	--
CSMD1	chr8	2792882	4852436	31::205	1.03(0.67, 1.57)	0.89753	31::198	1.05(0.69, 1.61)	0.810412	0::7	0(0, Inf)	0.991286
ASPG	chr14	104552036	104581919	7::70	1.06(0.45, 2.48)	0.897601	7::70	1.06(0.45, 2.48)	0.897601	0::0	--	--
MTNR1A	chr4	187454808	187476721	1::6	1.15(0.13, 10.25)	0.897679	0::1	0(0, Inf)	0.997267	1::5	1.18(0.13, 10.63)	0.880057
BSG	chr19	572595	583493	34::312	1.03(0.7, 1.51)	0.897745	34::311	1.03(0.7, 1.51)	0.896588	0::1	0(0, Inf)	0.997446
HPGDS	chr4	95219685	95263987	2::14	1.11(0.24, 5.11)	0.897767	2::13	1.22(0.26, 5.71)	0.804017	0::1	0(0, Inf)	0.996829
ALPI	chr2	233320862	233325463	1::35	0.87(0.11, 6.98)	0.897893	1::35	0.87(0.11, 6.98)	0.897893	0::0	--	--
C2orf27B	chr2	132552533	132559234	1::6	0.86(0.09, 8.66)	0.897958	0::3	0(0, Inf)	0.993841	1::3	2.94(0.18, 48.14)	0.448902
DPF2	chr11	65101322	65121733	12::93	0.96(0.5, 1.83)	0.897976	12::93	0.96(0.5, 1.83)	0.897976	0::0	--	--
IGF2	chr11	2150341	2170833	8::81	1.05(0.48, 2.33)	0.898208	8::81	1.05(0.48, 2.33)	0.898208	0::0	--	--
MIR5093	chr16	85339831	85339931	1::9	0.87(0.11, 7.18)	0.898349	1::9	0.87(0.11, 7.18)	0.898349	0::0	--	--
CYP11B1	chr8	143953772	143961241	6::59	1.06(0.44, 2.57)	0.898508	6::59	1.06(0.44, 2.57)	0.898508	0::0	--	--
H4C5	chr6	26204837	26205249	3::20	0.92(0.26, 3.24)	0.898545	3::16	0.99(0.28, 3.51)	0.985871	0::4	0(0, Inf)	0.993673
EFNA4	chr1	155036215	155042029	6::57	0.94(0.39, 2.3)	0.898583	6::57	0.94(0.39, 2.3)	0.898583	0::0	--	--
EHD4-AS1	chr15	42213614	42221484	1::7	0.87(0.1, 7.43)	0.898637	1::7	0.87(0.1, 7.43)	0.898637	0::0	--	--
KRT84	chr12	52771595	52779436	5::35	1.07(0.39, 2.95)	0.89872	1::5	1(0.1, 10.12)	0.997854	4::30	1.08(0.35, 3.35)	0.887929
NEK10	chr3	27257096	27410874	4::26	1.08(0.35, 3.34)	0.898949	4::26	1.08(0.35, 3.34)	0.898949	0::0	--	--
THAP6	chr4	76439682	76455236	2::13	1.1(0.24, 5.13)	0.898994	2::13	1.1(0.24, 5.13)	0.898994	0::0	--	--
NT5DC2	chr3	52558402	52567873	1::10	1.15(0.13, 10.19)	0.899073	1::10	1.15(0.13, 10.19)	0.899073	0::0	--	--
SMIM4	chr3	52570620	52575906	1::10	1.15(0.13, 10.19)	0.899073	1::10	1.15(0.13, 10.19)	0.899073	0::0	--	--
SDHAP3	chr5	1572072	1594646	3::26	0.92(0.26, 3.23)	0.899293	0::1	0(0, Inf)	0.997465	3::25	0.92(0.26, 3.24)	0.902466
ZNF675	chr19	23835602	23870014	1::9	1.15(0.13, 10.31)	0.899419	1::9	1.15(0.13, 10.31)	0.899419	0::0	--	--
CSNK1E	chr22	38686696	38713438	6::64	0.94(0.39, 2.31)	0.899548	6::64	0.94(0.39, 2.31)	0.899548	0::0	--	--
PASK	chr2	242045513	242088887	1::6	0.87(0.09, 8.17)	0.89961	1::6	0.87(0.09, 8.17)	0.89961	0::0	--	--
CDC34	chr19	531759	542087	37::335	1.02(0.71, 1.48)	0.899716	37::335	1.02(0.71, 1.48)	0.899716	0::0	--	--
MIR1469	chr15	96876489	96876536	1::4	1.16(0.12, 11.06)	0.899825	1::4	1.16(0.12, 11.06)	0.899825	0::0	--	--
NR2F2-AS1	chr15	96670588	96870347	1::4	1.16(0.12, 11.06)	0.899825	1::4	1.16(0.12, 11.06)	0.899825	0::0	--	--
LMTK2	chr7	97736173	97838950	13::116	1.04(0.56, 1.95)	0.899986	13::116	1.04(0.56, 1.95)	0.899986	0::0	--	--
ANO10	chr3	43407817	43733086	2::10	1.11(0.23, 5.25)	0.900043	2::10	1.11(0.23, 5.25)	0.900043	0::0	--	--
GPR37L1	chr1	202092044	202102720	7::60	1.06(0.45, 2.45)	0.900071	7::60	1.06(0.45, 2.45)	0.900071	0::0	--	--
BANF1	chr11	65769973	65771620	1::8	0.87(0.1, 7.41)	0.900209	1::8	0.87(0.1, 7.41)	0.900209	0::0	--	--
EIF1AD	chr11	65764015	65769628	1::8	0.87(0.1, 7.41)	0.900209	1::8	0.87(0.1, 7.41)	0.900209	0::0	--	--
CACNG1	chr17	65040669	65052911	3::17	1.09(0.29, 4.11)	0.900378	3::17	1.09(0.29, 4.11)	0.900378	0::0	--	--
TICRR	chr15	90118699	90171253	1::26	0.88(0.11, 6.94)	0.900418	1::26	0.88(0.11, 6.94)	0.900418	0::0	--	--
H1-2	chr6	26055967	26056698	8::41	1.05(0.47, 2.33)	0.900475	7::41	0.92(0.4, 2.12)	0.843601	1::0	--	0.996166
TRPC4	chr13	38206199	38443909	1::7	0.87(0.1, 7.34)	0.900512	1::7	0.87(0.1, 7.34)	0.900512	0::0	--	--
PGLS	chr19	17622457	17632097	8::49	1.05(0.48, 2.31)	0.900576	8::49	1.05(0.48, 2.31)	0.900576	0::0	--	--
LY6G6C	chr6	2971994	2975093	1::5	0.87(0.1, 7.54)	0.90079	1::5	0.87(0.1, 7.54)	0.90079	0::0	--	--
FAM90A1	chr12	8373855	8380214	61::445	0.98(0.73, 1.32)	0.900815	0::0	--	NA	61::445	0.98(0.73, 1.32)	0.900815
AQP12A	chr2	241631282	241637900	6::52	1.07(0.38, 2.97)	0.900836	2::30	1.17(0.24, 5.67)	0.841777	4::22	1(0.26, 3.81)	0.999222
RC3H2	chr9	125616023	125667638	4::27	1.07(0.36, 3.23)	0.901014	4::27	1.07(0.36, 3.23)	0.901014	0::0	--	--
LINC01784	chr1	12882548	12883086	16::137	0.97(0.55, 1.69)	0.901123	7::62	0.78(0.34, 1.79)	0.562651	9::75	1.18(0.55, 2.54)	0.670412
PRAMEF11	chr1	12884462	12891264	16::137	0.97(0.55, 1.69)	0.901123	7::62	0.78(0.34, 1.79)	0.562651	9::75	1.18(0.55, 2.54)	0.670412
MIR6845	chr8	144919927	144919988	3::30	0.92(0.26, 3.26)	0.901138	3::30	0.92(0.26, 3.26)	0.901138	0::0	--	--
NRBP2	chr8	144915752	144923145	3::30	0.92(0.26, 3.26)	0.901138	3::30	0.92(0.26, 3.26)	0.901138	0::0	--	--
FLT4	chr5	180034748	180076600	27::308	0.97(0.63, 1.5)	0.901514	27::308	0.97(0.63, 1.5)	0.901514	0::0	--	--
CYP8B1	chr3	42913683	42917371	1::15	0.87(0.09, 8.24)	0.901842	1::15	0.87(0.09, 8.24)	0.901842	0::0	--	--
LPCAT4	chr15	34650833	34659397	3::29	1.08(0.3, 3.91)	0.902051	3::29	1.08(0.3, 3.91)	0.902051	0::0	--	--
NOL10	chr2	10710891	10830113	1::5	1.15(0.13, 10.32)	0.902135	0::4	0(0, Inf)	0.993435	1::1	5.72(0.34, 96.49)	0.22672
SPSB4	chr3	140770188	140867453	2::25	0.91(0.2, 4.19)	0.902217	2::24	1.06(0.23, 4.95)	0.941859	0::1	0(0, Inf)	0.996675
SYNPO2	chr4	119810008	119959669	1::5	1.15(0.12, 10.98)	0.902295	1::5	1.15(0.12, 10.98)	0.902295	0::0	--	--
CD55	chr1	207495022	207534311	2::9	1.1(0.23, 5.37)	0.902302	2::9	1.1(0.23, 5.37)	0.902302	0::0	--	--
LMF2	chr22	50941377	50946131	9::66	1.05(0.49, 2.22)	0.902619	9::64	1.05(0.5, 2.23)	0.893177	0::2	0(0, Inf)	0.996151
ZBTB20	chr3	114033363	114866135	2::19	0.91(0.21, 4.03)	0.902742	2::19	0.91(0.21, 4.03)	0.902742	0::0	--	--
RLN1	chr9	5334929	5339876	1::4	1.16(0.11, 12.09)	0.902791	1::3	1.54(0.13, 18.69)	0.732835	0::1	0(0, Inf)	0.996807
SPNS2	chr17	4402175	4442330	1::14	0.88(0.11, 7.23)	0.902896	1::11	1.43(0.16, 12.48)	0.743752	0::3	0(0, Inf)	0.994216
NFAT5	chr16	69599868	69738557	7::34	1.06(0.44, 2.54)	0.902963	7::34	1.06(0.44, 2.54)	0.902963	0::0	--	--
PHIP	chr6	79644135	79787971	5::28	0.94(0.35, 2.54)	0.903351	5::28	0.94(0.35, 2.54)	0.903351	0::0	--	--
CROCC2	chr2	241845752	241932728	65::606	0.98(0.74, 1.31)	0.903401	65::606	0.98(0.74, 1.31)	0.903401	0::0	--	--
NR3C1	chr5	142657498	142814374	4::39	0.94(0.32, 2.74)	0.903503	4::39	0.94(0.32, 2.74)	0.903503	0::0	--	--
CBFA2T3	chr16	88941265	89007758	17::147	1.03(0.6, 1.77)	0.903613	17::144	1.05(0.61, 1.79)	0.872023	0::3	0(0, Inf)	0.994196
KLRC1	chr12	10594862	10607284	3::16	1.08(0.31, 3.83)	0.903653	3::15	1.09(0.31, 3.88)	0.892002	0::1	0(0, Inf)	0.997229
DCAF15	chr19	14063285	14072261	5::35	1.06(0.4, 2.83)	0.903658	5::35	1.06(0.4, 2.83)	0.903658	0::0	--	--
GAS2L1	chr22	29703012	29708776	19::161	1.03(0.61, 1.74)	0.903738	19::161	1.03(0.61, 1.74)	0.903738	0::0	--	--
DENND2A	chr7	140218219	140340613	3::37	0.93(0.27, 3.21)	0.90394	3::37	0.93(0.27, 3.21)	0.90394	0::0	--	--
TDRD9	chr14	104394792	104519004	3::16	1.08(0.29, 4.08)	0.904189	3::15	1.22(0.32, 4.67)	0.774492	0::1	0(0, Inf)	0.996705
DRD2	chr11	113280316	113346001	1::20	1.14(0.14, 9.6)	0.904405	1::20	1.14(0.14, 9.6)	0.904405	0::0	--	--
GRIP2	chr3	14530615	14581849	1::7	1.16(0.11, 12.58)	0.904405	1::7	1.16(0.11, 12.58)	0.904405	0::0	--	--
LOC100505774	chr2	28931915	28959071	2::10	1.1(0.23, 5.28)	0.904563	2::10	1.1(0.23, 5.28)	0.904563	0::0	--	--
DIPK1C	chr18	72102962	72124503	1::11	0.88(0.1, 7.58)	0.904648	1::9	1.21(0.13, 10.91)	0.867496	0::2	0(0, Inf)	0.995072
MIR548AG1	chr4	61788336	61788402	2::9	1.1(0.23, 5.33)	0.904704	2::9	1.1(0.23, 5.33)	0.904704	0::0	--	--
FBXL21P	chr5	135265985	135277685	1::7	1.16(0.1, 13.18)	0.904801	1::7	1.16(0.1, 13.18)	0.904801	0::0	--	--
HTN1	chr4	70916154	70924565	1::12	0.88(0.11, 7.14)	0.904845	1::12	0.88(0.11, 7.14)	0.904845	0::0	--	--
HTN3	chr4	70894175	70902255	1::12	0.88(0.11, 7.14)	0.904845	1::12	0.88(0.11, 7.14)	0.904845	0::0	--	--
LRP5L	chr22	25747384	25801375	63::542	0.98(0.74, 1.31)	0.90491	22::205	0.73(0.44, 1.21)	0.223159	41::337	1.16(0.82, 1.64)	0.413536
CCDC106	chr19	56158953	56164526	1::11	0.88(0.1, 7.38)	0.904986	1::11	0.88(0.1, 7.38)	0.904986	0::0	--	--
U2AF2	chr19	56165415	56186082	1::11	0.88(0.1, 7.38)	0.904986	1::11	0.88(0.1, 7.38)	0.904986	0::0	--	--
ZNF580	chr19	56152367	56154836	1::11	0.88(0.1, 7.38)	0.904986	1::11	0.88(0.1, 7.38)	0.904986	0::0	--	--
ZNF581	chr19	56155014	56156989	1::11	0.88(0.1, 7.38)	0.904986	1::11	0.88(0.1, 7.38)	0.904986	0::0	--	--
KLF12	chr13	74260148	74708066	22::135	0.97(0.58, 1.63)	0.905202	22::134	0.98(0.58, 1.64)	0.931125	0::1	0(0, Inf)	0.996847
LINC00029	chr20	61665568	61668380	2::21	1.1(0.24, 5.06)	0.90581	2::20	1.3(0.28, 6.06)	0.736978	0::1	0(0, Inf)	0.996683
NSUN6	chr10	18834489	18940516	3::20	0.93(0.26, 3.3)	0.906226	3::20	0.93(0.26, 3.3)	0.906226	0::0	--	--
VIRMA	chr8	95523205	95565746	6::36	0.95(0.38, 2.36)	0.906325	6::36	0.95(0.38, 2.36)	0.906325	0::0	--	--
MXD1	chr2	70142172	70170076	3::16	0.93(0.26, 3.27)	0.906652	3::16	0.93(0.26, 3.27)	0.906652	0::0	--	--
HLA-DQA2	chr6	4046349	4052145	1::6	1.14(0.12, 10.45)	0.906764	1::6	1.14(0.12, 10.45)	0.906764	0::0	--	--
HDHD5-AS1	chr22	17640278	17646335	2::18	1.1(0.24, 5.09)	0.907206	2::17	1.21(0.26, 5.71)	0.810423	0::1	0(0, Inf)	0.996821
RAI1	chr17	17584771	17714765	26::185	1.03(0.66, 1.59)	0.907476	25::185	0.98(0.62, 1.53)	0.915337	1::0	--	0.995631
LOC101926889	chr20	25165307	25177528	1::12	0.87(0.09, 8.73)	0.907804	1::12	0.87(0.09, 8.73)	0.907804	0::0	--	--
CATSPERG	chr19	38826469	38861583	1::14	0.88(0.11, 7.31)	0.908296	1::14	0.88(0.11, 7.31)	0.908296	0::0	--	--
ZAN	chr7	100331217	100395419	2::15	1.1(0.22, 5.39)	0.908416	2::15	1.1(0.22, 5.39)	0.908416	0::0	--	--
PCDHB13	chr5	140593490	140598551	1::8	0.88(0.09, 8.45)	0.908455	1::8	0.88(0.09, 8.45)	0.908455	0::0	--	--
PCDHB14	chr5	140601897	140605860	1::8	0.88(0.09, 8.45)	0.908455	1::8	0.88(0.09, 8.45)	0.908455	0::0	--	--
C20orf96	chr20	251503	271391	1::8	1.14(0.12, 10.5)	0.908527	1::8	1.14(0.12, 10.5)	0.908527	0::0	--	--
ARID3A	chr19	926034	975937	28::257	0.98(0.64, 1.49)	0.908555	28::255	0.98(0.64, 1.49)	0.914306	0::2	0(0, Inf)	0.996134
MACROD2-AS1	chr20	14864898	14910164	11::86	1.04(0.53, 2.03)	0.908753	11::85	1.07(0.55, 2.09)	0.844765	0::1	0(0, Inf)	0.9967
ATP6V1G2	chr6	3021879	3024040	3::16	0.93(0.26, 3.27)	0.908935	3::15	0.94(0.27, 3.3)	0.918643	0::1	0(0, Inf)	0.99724
DDX39B-AS1	chr6	31510080	31510915	3::16	0.93(0.26, 3.27)	0.908935	3::15	0.94(0.27, 3.3)	0.918643	0::1	0(0, Inf)	0.99724
NFKBIL1	chr6	2894370	2906339	3::16	0.93(0.26, 3.27)	0.908935	3::15	0.94(0.27, 3.3)	0.918643	0::1	0(0, Inf)	0.99724
POU6F1	chr12	51595466	51611846	6::53	1.05(0.42, 2.63)	0.909014	6::53	1.05(0.42, 2.63)	0.909014	0::0	--	--
LINC01881	chr2	243030783	243102476	58::480	1.02(0.75, 1.39)	0.909231	57::467	1.02(0.75, 1.39)	0.908645	1::13	1(0.12, 8.63)	0.99741
NAA60	chr16	3508044	3536953	28::198	1.02(0.67, 1.56)	0.909579	28::198	1.02(0.67, 1.56)	0.909579	0::0	--	--
FOXH1	chr8	145698794	145701232	57::552	0.98(0.73, 1.33)	0.909671	57::550	0.99(0.73, 1.33)	0.943533	0::2	0(0, Inf)	0.994921
KIFC2	chr8	145691719	145699585	57::552	0.98(0.73, 1.33)	0.909671	57::550	0.99(0.73, 1.33)	0.943533	0::2	0(0, Inf)	0.994921
TULP1	chr6	35465650	35480673	4::59	1.07(0.35, 3.2)	0.909836	4::59	1.07(0.35, 3.2)	0.909836	0::0	--	--
ZBTB46-AS1	chr20	62439428	62454360	5::55	0.95(0.36, 2.49)	0.909983	5::55	0.95(0.36, 2.49)	0.909983	0::0	--	--
MROH6	chr8	144648362	144654942	31::227	1.02(0.68, 1.53)	0.910123	31::226	1.02(0.68, 1.53)	0.906896	0::1	0(0, Inf)	0.997241
KCNJ3	chr2	155555092	155714864	2::15	0.92(0.2, 4.11)	0.910343	2::15	0.92(0.2, 4.11)	0.910343	0::0	--	--
TLR1	chr4	38797875	38806412	2::9	1.09(0.23, 5.2)	0.910399	2::9	1.09(0.23, 5.2)	0.910399	0::0	--	--
APTR	chr7	77286976	77325582	1::4	1.14(0.12, 10.33)	0.910459	1::4	1.14(0.12, 10.33)	0.910459	0::0	--	--
OBSCN	chr1	228395830	228566575	47::491	0.98(0.71, 1.36)	0.910536	47::488	0.99(0.71, 1.37)	0.939077	0::3	0(0, Inf)	0.994383
INPP5A	chr10	134494778	134596984	6::45	1.05(0.42, 2.65)	0.910634	6::45	1.05(0.42, 2.65)	0.910634	0::0	--	--
LOC101928516	chr6	74779166	75400443	1::7	1.13(0.13, 9.85)	0.910687	1::7	1.13(0.13, 9.85)	0.910687	0::0	--	--
DRD4	chr11	637268	640705	9::79	0.96(0.46, 2)	0.910837	9::78	0.96(0.46, 2.01)	0.913686	0::1	0(0, Inf)	0.997387
GABARAPL2	chr16	75600276	75611779	2::12	0.91(0.18, 4.54)	0.911138	2::12	0.91(0.18, 4.54)	0.911138	0::0	--	--
TBX5	chr12	114791734	114846247	1::12	1.13(0.13, 9.93)	0.911259	1::12	1.13(0.13, 9.93)	0.911259	0::0	--	--
AMIGO3	chr3	49754261	49757117	6::63	1.05(0.43, 2.59)	0.91144	6::63	1.05(0.43, 2.59)	0.91144	0::0	--	--
GMPPB	chr3	49757348	49761384	6::63	1.05(0.43, 2.59)	0.91144	6::63	1.05(0.43, 2.59)	0.91144	0::0	--	--
IP6K1	chr3	49761727	49823627	6::63	1.05(0.43, 2.59)	0.91144	6::63	1.05(0.43, 2.59)	0.91144	0::0	--	--
KDM4C	chr9	6757972	7175648	5::36	1.06(0.38, 2.96)	0.911847	4::23	1.42(0.44, 4.6)	0.561122	1::13	0.51(0.06, 4.44)	0.540005
PRDM16-DT	chr1	2976180	2984289	8::60	1.05(0.47, 2.31)	0.912405	8::59	1.05(0.47, 2.32)	0.909792	0::1	0(0, Inf)	0.997432
WNT3	chr17	44839871	44896058	4::45	1.07(0.34, 3.37)	0.912513	4::44	1.14(0.36, 3.65)	0.823538	0::1	0(0, Inf)	0.996762
AVP	chr20	3063201	3065370	9::72	0.96(0.46, 2.02)	0.912613	9::72	0.96(0.46, 2.02)	0.912613	0::0	--	--
ALCAM	chr3	105085556	105272014	1::8	1.13(0.14, 9.34)	0.912719	1::8	1.13(0.14, 9.34)	0.912719	0::0	--	--
MROH5	chr8	142443928	142517330	19::183	1.03(0.62, 1.71)	0.913038	19::183	1.03(0.62, 1.71)	0.913038	0::0	--	--
NUDT3	chr6	34247455	34360446	10::53	1.04(0.5, 2.16)	0.913284	10::52	1.08(0.52, 2.24)	0.841869	0::1	0(0, Inf)	0.996695
RPS10-NUDT3	chr6	34254972	34393902	10::53	1.04(0.5, 2.16)	0.913284	10::52	1.08(0.52, 2.24)	0.841869	0::1	0(0, Inf)	0.996695
KRT83	chr12	52708084	52715182	4::41	0.94(0.31, 2.82)	0.913751	0::4	0(0, Inf)	0.993571	4::37	1.04(0.34, 3.17)	0.942926
LHX3	chr9	139088095	139095035	3::24	1.07(0.29, 3.98)	0.913906	3::23	1.32(0.36, 4.88)	0.677146	0::1	0(0, Inf)	0.996522
SNX29	chr16	12070590	12668144	1::8	1.13(0.12, 10.24)	0.914298	1::5	1.46(0.15, 14.41)	0.744689	0::3	0(0, Inf)	0.994198
GCGR	chr17	79762025	79771884	3::29	1.07(0.31, 3.76)	0.914582	3::29	1.07(0.31, 3.76)	0.914582	0::0	--	--
TWISTNB	chr7	19735083	19748660	1::9	0.89(0.11, 7.27)	0.91459	1::8	0.9(0.11, 7.38)	0.923134	0::1	0(0, Inf)	0.997364
CD164	chr6	109687716	109703670	1::13	0.89(0.11, 7.35)	0.914757	1::13	0.89(0.11, 7.35)	0.914757	0::0	--	--
NR2F2	chr15	96876993	96883485	1::5	1.13(0.12, 10.69)	0.914792	1::5	1.13(0.12, 10.69)	0.914792	0::0	--	--
DMAC2	chr19	41937222	41945817	2::9	1.09(0.23, 5.19)	0.914868	2::9	1.09(0.23, 5.19)	0.914868	0::0	--	--
LINC01166	chr10	134757470	134760800	3::36	0.94(0.27, 3.22)	0.915284	3::28	1.02(0.29, 3.57)	0.971586	0::8	0(0, Inf)	0.991349
ZSCAN5A	chr19	56732671	56741768	1::6	0.87(0.07, 10.68)	0.915953	1::5	2.26(0.12, 42.21)	0.586382	0::1	0(0, Inf)	0.996514
GRB2	chr17	73314156	73401759	1::7	0.89(0.1, 7.7)	0.915986	0::5	0(0, Inf)	0.99266	1::2	4.21(0.28, 63.43)	0.299029
GNB2	chr7	100271362	100276792	1::18	0.89(0.11, 7.33)	0.916049	1::18	0.89(0.11, 7.33)	0.916049	0::0	--	--
LOC105375429	chr7	100254183	100264049	1::18	0.89(0.11, 7.33)	0.916049	1::18	0.89(0.11, 7.33)	0.916049	0::0	--	--
TMEM230	chr20	5049027	5093733	1::7	0.89(0.1, 7.64)	0.916182	1::7	0.89(0.1, 7.64)	0.916182	0::0	--	--
LINC00899	chr22	46435786	46440748	4::51	0.94(0.32, 2.78)	0.916327	4::51	0.94(0.32, 2.78)	0.916327	0::0	--	--
FTO	chr16	53737874	54148379	8::49	1.04(0.47, 2.34)	0.916501	8::49	1.04(0.47, 2.34)	0.916501	0::0	--	--
DENND10	chr10	120863624	120897496	1::7	1.12(0.13, 9.86)	0.916547	1::6	1.51(0.16, 14.01)	0.71636	0::1	0(0, Inf)	0.996746
EIF3A	chr10	120793183	120840329	1::7	1.12(0.13, 9.86)	0.916547	1::6	1.51(0.16, 14.01)	0.71636	0::1	0(0, Inf)	0.996746
SNORA19	chr10	120819524	120819650	1::7	1.12(0.13, 9.86)	0.916547	1::6	1.51(0.16, 14.01)	0.71636	0::1	0(0, Inf)	0.996746
MYBPHL	chr1	109834986	109849633	1::9	0.89(0.11, 7.55)	0.9166	1::9	0.89(0.11, 7.55)	0.9166	0::0	--	--
SOCS3	chr17	76352857	76356160	3::23	1.07(0.3, 3.79)	0.916702	3::23	1.07(0.3, 3.79)	0.916702	0::0	--	--
DDT	chr22	24313553	24316680	9::75	0.96(0.46, 2.01)	0.917254	8::54	1.32(0.59, 2.95)	0.502075	1::21	0.3(0.04, 2.34)	0.250859
DDTL	chr22	24309075	24314745	9::75	0.96(0.46, 2.01)	0.917254	8::54	1.32(0.59, 2.95)	0.502075	1::21	0.3(0.04, 2.34)	0.250859
PSD4	chr2	113931547	113966968	2::11	1.09(0.23, 5.2)	0.917298	2::11	1.09(0.23, 5.2)	0.917298	0::0	--	--
RFX1	chr19	14072341	14117132	5::38	1.05(0.4, 2.8)	0.917394	5::38	1.05(0.4, 2.8)	0.917394	0::0	--	--
GRM8	chr7	126078651	126892428	3::14	1.09(0.23, 5.09)	0.917395	2::14	1.09(0.23, 5.09)	0.917395	1::0	0.63(0, Inf)	0.999908
TMEM40	chr3	12775026	12800758	1::7	1.14(0.1, 12.66)	0.917419	1::6	1.16(0.1, 13.08)	0.905475	0::1	0(0, Inf)	0.997363
C16orf90	chr16	3543483	3546652	28::200	1.02(0.67, 1.56)	0.917449	28::200	1.02(0.67, 1.56)	0.917449	0::0	--	--
MIR4643	chr6	92231377	92231455	1::5	1.13(0.11, 12.15)	0.917529	1::5	1.13(0.11, 12.15)	0.917529	0::0	--	--
PLEKHF1	chr19	30156367	30166383	1::13	0.89(0.11, 7.5)	0.917985	1::13	0.89(0.11, 7.5)	0.917985	0::0	--	--
MATN4	chr20	43922085	43937169	1::10	0.89(0.1, 7.71)	0.918311	1::10	0.89(0.1, 7.71)	0.918311	0::0	--	--
RBPJL	chr20	43935479	43946464	1::10	0.89(0.1, 7.71)	0.918311	1::10	0.89(0.1, 7.71)	0.918311	0::0	--	--
ARPC1A	chr7	98923495	98963885	1::5	1.12(0.12, 10.09)	0.918364	1::5	1.12(0.12, 10.09)	0.918364	0::0	--	--
CSHL1	chr17	61986967	61988618	3::22	0.94(0.26, 3.31)	0.918394	3::20	1.01(0.28, 3.62)	0.983914	0::2	0(0, Inf)	0.995237
TPTE2P5	chr13	41371120	41495886	3::38	0.94(0.26, 3.31)	0.918636	0::3	0(0, Inf)	0.994486	3::35	1(0.28, 3.57)	0.996688
SNRNP27	chr2	70121087	70132368	2::10	0.92(0.2, 4.31)	0.918725	2::10	0.92(0.2, 4.31)	0.918725	0::0	--	--
SNORA47	chr5	76376258	76376396	2::19	0.92(0.19, 4.49)	0.918752	2::19	0.92(0.19, 4.49)	0.918752	0::0	--	--
TPM3P9	chr19	53935226	53947925	12::111	1.03(0.55, 1.95)	0.919153	6::29	1.66(0.63, 4.4)	0.305481	6::82	0.76(0.32, 1.81)	0.540192
ZNF761	chr19	53935236	53953608	12::111	1.03(0.55, 1.95)	0.919153	6::29	1.66(0.63, 4.4)	0.305481	6::82	0.76(0.32, 1.81)	0.540192
GRIN3B	chr19	1000417	1009731	44::355	1.02(0.72, 1.43)	0.919241	44::354	1.02(0.72, 1.44)	0.917856	0::1	0(0, Inf)	0.997387
KRTAP5-AS1	chr11	1593970	1620414	6::63	1.05(0.43, 2.58)	0.919287	5::59	0.95(0.36, 2.55)	0.926518	1::4	1.95(0.2, 19.4)	0.570495
ZDHHC8	chr22	20119326	20135530	34::330	0.98(0.67, 1.44)	0.919416	34::330	0.98(0.67, 1.44)	0.919416	0::0	--	--
AGTRAP	chr1	11796192	11810826	14::93	1.03(0.57, 1.87)	0.919463	14::93	1.03(0.57, 1.87)	0.919463	0::0	--	--
EVPLL	chr17	18281091	18292960	3::19	0.93(0.24, 3.63)	0.919471	0::2	0(0, Inf)	0.995466	3::17	1(0.25, 3.98)	0.999138
AP1B1	chr22	29723668	29784572	1::18	1.12(0.13, 9.44)	0.919473	1::17	1.38(0.16, 12.01)	0.771863	0::1	0(0, Inf)	0.996813
NR4A1	chr12	52445225	52453287	4::47	0.94(0.31, 2.88)	0.919487	4::47	0.94(0.31, 2.88)	0.919487	0::0	--	--
BHLHE23	chr20	61637278	61638316	1::16	0.9(0.11, 7.33)	0.919508	1::16	0.9(0.11, 7.33)	0.919508	0::0	--	--
HAS1	chr19	52216364	52227244	3::15	1.07(0.3, 3.82)	0.919872	3::15	1.07(0.3, 3.82)	0.919872	0::0	--	--
LOC730100	chr2	51259738	52635055	18::106	1.03(0.59, 1.81)	0.919895	18::106	1.03(0.59, 1.81)	0.919895	0::0	--	--
SYK	chr9	93563881	93660831	4::18	1.06(0.35, 3.19)	0.920057	4::17	1.07(0.35, 3.25)	0.899143	0::1	0(0, Inf)	0.997075
STPG2	chr4	98480022	99064627	1::10	0.9(0.11, 7.5)	0.920507	1::9	1(0.12, 8.61)	0.996985	0::1	0(0, Inf)	0.996902
GRHL1	chr2	10091821	10142405	3::37	0.94(0.27, 3.27)	0.920721	3::37	0.94(0.27, 3.27)	0.920721	0::0	--	--
ASCL2	chr11	2289727	2292182	1::9	0.9(0.1, 7.99)	0.921469	1::7	0.91(0.1, 8.19)	0.934706	0::2	0(0, Inf)	0.99635
DDA1	chr19	17420371	17434106	17::139	1.03(0.6, 1.77)	0.921557	17::138	1.03(0.6, 1.77)	0.917072	0::1	0(0, Inf)	0.997241
H3C6	chr6	26225362	26225844	4::21	1.06(0.35, 3.19)	0.921717	4::18	1.07(0.35, 3.25)	0.90333	0::3	0(0, Inf)	0.995358
PGS1	chr17	76374729	76420740	2::11	1.08(0.23, 5.14)	0.921857	2::11	1.08(0.23, 5.14)	0.921857	0::0	--	--
LUZP2	chr11	24518598	25104184	3::18	1.06(0.31, 3.69)	0.921988	2::15	0.91(0.2, 4.08)	0.902955	1::3	1.63(0.17, 16.01)	0.674963
CYBC1	chr17	80400461	80408628	5::37	0.95(0.36, 2.53)	0.922049	5::37	0.95(0.36, 2.53)	0.922049	0::0	--	--
STK10	chr5	171469082	171615228	1::5	1.12(0.12, 9.97)	0.92211	1::4	1.48(0.15, 14.19)	0.732334	0::1	0(0, Inf)	0.99676
GMPR	chr6	16238817	16295780	1::11	0.9(0.11, 7.6)	0.922272	1::11	0.9(0.11, 7.6)	0.922272	0::0	--	--
COLCA2	chr11	111169564	111179460	1::7	1.11(0.13, 9.66)	0.922373	1::6	1.47(0.16, 13.34)	0.732001	0::1	0(0, Inf)	0.996756
NOS3	chr7	150688104	150711676	26::240	0.98(0.63, 1.52)	0.922411	26::240	0.98(0.63, 1.52)	0.922411	0::0	--	--
FGFR2	chr10	123237845	123357958	22::174	1.02(0.63, 1.66)	0.922438	22::173	1.03(0.64, 1.68)	0.890374	0::1	0(0, Inf)	0.996785
MRPL18	chr6	160211498	160219461	4::23	1.06(0.35, 3.21)	0.92299	4::22	1.06(0.35, 3.23)	0.913496	0::1	0(0, Inf)	0.99724
LINC01238	chr2	242912833	242919427	106::906	0.99(0.79, 1.24)	0.923181	106::905	0.99(0.79, 1.25)	0.941499	0::1	0(0, Inf)	0.996716
SPATS2	chr12	49761244	49921208	3::25	0.94(0.26, 3.41)	0.923329	3::25	0.94(0.26, 3.41)	0.923329	0::0	--	--
PRAMEF12	chr1	12833880	12838048	2::15	1.08(0.21, 5.47)	0.923359	1::12	0.68(0.08, 6.08)	0.728331	1::3	2.59(0.19, 36.16)	0.479224
JUND	chr19	18390503	18392432	7::59	1.04(0.45, 2.43)	0.923384	7::58	1.05(0.45, 2.44)	0.916269	0::1	0(0, Inf)	0.99724
MIR3188	chr19	18392886	18392971	7::59	1.04(0.45, 2.43)	0.923384	7::58	1.05(0.45, 2.44)	0.916269	0::1	0(0, Inf)	0.99724
MAP1S	chr19	17830964	17845324	2::30	0.93(0.2, 4.29)	0.92359	2::30	0.93(0.2, 4.29)	0.92359	0::0	--	--
SLC49A3	chr4	675617	682940	7::78	1.04(0.46, 2.37)	0.923833	7::78	1.04(0.46, 2.37)	0.923833	0::0	--	--
SPECC1L	chr22	24666784	24813708	2::10	1.08(0.22, 5.23)	0.924102	2::10	1.08(0.22, 5.23)	0.924102	0::0	--	--
MIR1268A	chr15	22513228	22513280	161::1307	1.01(0.84, 1.22)	0.924169	8::59	1.18(0.54, 2.58)	0.686679	153::1253	1(0.82, 1.2)	0.95958
PELI1	chr2	64319785	64371554	4::19	1.06(0.35, 3.2)	0.924273	4::19	1.06(0.35, 3.2)	0.924273	0::0	--	--
SFXN5	chr2	73169164	73298453	6::65	1.04(0.43, 2.55)	0.924377	6::65	1.04(0.43, 2.55)	0.924377	0::0	--	--
LINC01624	chr6	170581561	170588554	1::10	1.11(0.13, 9.84)	0.924399	1::10	1.11(0.13, 9.84)	0.924399	0::0	--	--
ZNF652	chr17	47366591	47439612	3::23	1.06(0.3, 3.78)	0.924625	3::23	1.06(0.3, 3.78)	0.924625	0::0	--	--
RHBG	chr1	156339001	156355011	1::12	0.9(0.11, 7.7)	0.924777	1::12	0.9(0.11, 7.7)	0.924777	0::0	--	--
GPR35	chr2	241544846	241570670	3::30	0.94(0.27, 3.33)	0.925144	3::30	0.94(0.27, 3.33)	0.925144	0::0	--	--
CCDC188	chr22	20135938	20138578	34::326	0.98(0.67, 1.44)	0.925577	34::326	0.98(0.67, 1.44)	0.925577	0::0	--	--
RGS9BP	chr19	33166753	33169206	4::36	1.05(0.34, 3.24)	0.92559	4::36	1.05(0.34, 3.24)	0.92559	0::0	--	--
LINC02364	chr4	28998405	29016215	1::10	0.9(0.11, 7.39)	0.925591	1::10	0.9(0.11, 7.39)	0.925591	0::0	--	--
GIPC3	chr19	3585475	3593539	10::102	0.97(0.48, 1.94)	0.925704	10::102	0.97(0.48, 1.94)	0.925704	0::0	--	--
TBC1D7	chr6	13305183	13328815	3::15	1.06(0.3, 3.82)	0.925709	3::13	1.07(0.3, 3.85)	0.918616	0::2	0(0, Inf)	0.996222
LINC02449	chr12	8388010	8391553	45::308	1.02(0.72, 1.44)	0.925725	0::0	--	NA	45::308	1.02(0.72, 1.44)	0.925725
DNAH1	chr3	52350334	52434508	1::18	1.11(0.12, 10.56)	0.925765	1::18	1.11(0.12, 10.56)	0.925765	0::0	--	--
MLPH	chr2	238395893	238463965	7::73	1.04(0.44, 2.44)	0.925821	4::72	0.57(0.2, 1.68)	0.312094	3::1	19.65(2, 193.51)	0.0107052
APOBEC4	chr1	183615410	183622451	1::6	0.9(0.1, 7.77)	0.925854	1::6	0.9(0.1, 7.77)	0.925854	0::0	--	--
RGL1	chr1	183605243	183897677	1::6	0.9(0.1, 7.77)	0.925854	1::6	0.9(0.1, 7.77)	0.925854	0::0	--	--
PCAT2	chr8	128084938	128094466	13::85	0.97(0.51, 1.83)	0.925926	13::85	0.97(0.51, 1.83)	0.925926	0::0	--	--
GPR84	chr12	54756228	54758270	1::5	0.9(0.1, 7.83)	0.925959	1::5	0.9(0.1, 7.83)	0.925959	0::0	--	--
ITGA5	chr12	54789044	54813050	1::5	0.9(0.1, 7.83)	0.925959	1::5	0.9(0.1, 7.83)	0.925959	0::0	--	--
LOC102724050	chr12	54747474	54860814	1::5	0.9(0.1, 7.83)	0.925959	1::5	0.9(0.1, 7.83)	0.925959	0::0	--	--
ZNF385A	chr12	54762919	54785082	1::5	0.9(0.1, 7.83)	0.925959	1::5	0.9(0.1, 7.83)	0.925959	0::0	--	--
ULK1	chr12	132379166	132407695	11::78	1.03(0.52, 2.04)	0.926042	11::77	1.06(0.54, 2.1)	0.860772	0::1	0(0, Inf)	0.996696
PWRN3	chr15	24686273	24693114	26::222	0.98(0.62, 1.54)	0.926082	0::11	0(0, Inf)	0.988438	26::211	1.05(0.67, 1.65)	0.827511
SCRN2	chr17	45915057	45918639	1::20	0.9(0.1, 8.17)	0.926621	1::20	0.9(0.1, 8.17)	0.926621	0::0	--	--
SP6	chr17	45922273	45933063	1::20	0.9(0.1, 8.17)	0.926621	1::20	0.9(0.1, 8.17)	0.926621	0::0	--	--
KCNE1	chr21	35818987	35884508	1::13	0.91(0.11, 7.32)	0.926688	0::0	--	NA	1::13	0.91(0.11, 7.32)	0.926688
RILPL2	chr12	123899585	123921280	2::12	1.08(0.23, 5.12)	0.926742	2::9	1.36(0.27, 6.73)	0.70928	0::3	0(0, Inf)	0.994177
LSM5	chr7	32524949	32529992	5::27	0.95(0.36, 2.57)	0.926838	5::27	0.95(0.36, 2.57)	0.926838	0::0	--	--
GSTM4	chr1	110198697	110204331	2::7	0.9(0.11, 7.74)	0.926839	0::1	0(0, Inf)	0.996805	2::6	1.09(0.12, 9.68)	0.940865
DAPP1	chr4	100737983	100791346	1::6	1.11(0.12, 9.92)	0.926986	1::5	1.11(0.12, 9.92)	0.926554	0::1	0(0, Inf)	0.998012
MIR3189	chr19	18497371	18497444	1::5	1.11(0.12, 9.98)	0.927443	1::5	1.11(0.12, 9.98)	0.927443	0::0	--	--
SFXN4	chr10	120900424	120925204	1::8	1.11(0.13, 9.66)	0.927466	1::7	1.48(0.16, 13.58)	0.729494	0::1	0(0, Inf)	0.996746
NPAT	chr11	108027941	108093365	2::18	0.93(0.19, 4.54)	0.927552	2::13	1.37(0.28, 6.61)	0.695224	0::5	0(0, Inf)	0.991514
TRIM8	chr10	104404251	104418076	17::158	0.98(0.57, 1.67)	0.927555	17::158	0.98(0.57, 1.67)	0.927555	0::0	--	--
NT5C2	chr10	104847773	104953063	1::5	1.11(0.12, 9.97)	0.927653	1::5	1.11(0.12, 9.97)	0.927653	0::0	--	--
CLPSL1	chr6	35748795	35755927	8::57	0.96(0.41, 2.23)	0.927665	0::6	0(0, Inf)	0.992944	8::51	0.98(0.42, 2.29)	0.963882
ELFN1	chr7	1727754	1787581	10::73	1.03(0.51, 2.09)	0.927689	10::73	1.03(0.51, 2.09)	0.927689	0::0	--	--
USP47	chr11	11863518	11983434	7::40	0.96(0.41, 2.28)	0.92799	7::40	0.96(0.41, 2.28)	0.92799	0::0	--	--
DOT1L	chr19	2163931	2232577	3::28	0.94(0.27, 3.29)	0.928403	3::26	0.96(0.27, 3.34)	0.942991	0::2	0(0, Inf)	0.996151
AK1	chr9	130628764	130635759	1::7	0.9(0.1, 8.03)	0.928466	1::7	0.9(0.1, 8.03)	0.928466	0::0	--	--
MIR4672	chr9	130631693	130631774	1::7	0.9(0.1, 8.03)	0.928466	1::7	0.9(0.1, 8.03)	0.928466	0::0	--	--
H2BC18	chr1	149754244	149783928	1::6	1.1(0.12, 9.84)	0.928686	1::6	1.1(0.12, 9.84)	0.928686	0::0	--	--
H3C13	chr1	149784779	149785248	1::6	1.1(0.12, 9.84)	0.928686	1::6	1.1(0.12, 9.84)	0.928686	0::0	--	--
H3P4	chr1	120904658	120905730	1::6	1.1(0.12, 9.84)	0.928686	1::6	1.1(0.12, 9.84)	0.928686	0::0	--	--
ANKAR	chr2	190540710	190611376	1::14	0.91(0.11, 7.57)	0.928757	1::13	1.12(0.13, 9.58)	0.916177	0::1	0(0, Inf)	0.996764
ASDURF	chr2	190526124	190531127	1::14	0.91(0.11, 7.57)	0.928757	1::13	1.12(0.13, 9.58)	0.916177	0::1	0(0, Inf)	0.996764
ASNSD1	chr2	190526124	190535557	1::14	0.91(0.11, 7.57)	0.928757	1::13	1.12(0.13, 9.58)	0.916177	0::1	0(0, Inf)	0.996764
PAPLN	chr14	73704213	73741330	5::77	0.96(0.36, 2.53)	0.928767	5::77	0.96(0.36, 2.53)	0.928767	0::0	--	--
WDR54	chr2	74648856	74652882	1::10	0.9(0.09, 8.69)	0.929202	1::10	0.9(0.09, 8.69)	0.929202	0::0	--	--
LILRB3	chr19	54720146	54746631	553::4381	0.99(0.88, 1.12)	0.929258	46::347	1.02(0.73, 1.42)	0.922299	507::4035	0.99(0.88, 1.12)	0.896257
TNIP1	chr5	150409503	150460645	4::35	0.95(0.32, 2.82)	0.92939	4::34	1.01(0.34, 2.99)	0.992556	0::1	0(0, Inf)	0.996758
NALCN	chr13	101706127	102068859	1::7	1.1(0.13, 9.45)	0.929773	1::7	1.1(0.13, 9.45)	0.929773	0::0	--	--
LRRC46	chr17	45909035	45915084	1::19	0.91(0.1, 8.22)	0.929826	1::19	0.91(0.1, 8.22)	0.929826	0::0	--	--
DDX23	chr12	49223538	49245946	1::17	0.91(0.1, 8)	0.929836	1::17	0.91(0.1, 8)	0.929836	0::0	--	--
HCG14	chr6	28864306	28865097	1::10	0.91(0.11, 7.84)	0.929944	1::9	1.08(0.12, 9.74)	0.944869	0::1	0(0, Inf)	0.996818
SELENOM	chr22	31500762	31503554	2::30	1.07(0.24, 4.84)	0.929979	2::30	1.07(0.24, 4.84)	0.929979	0::0	--	--
ALG10	chr12	34175430	34181236	1::5	1.1(0.12, 10.07)	0.930024	1::5	1.1(0.12, 10.07)	0.930024	0::0	--	--
MRGPRF-AS1	chr11	68779821	68785916	16::128	1.03(0.59, 1.78)	0.930054	15::128	0.95(0.54, 1.68)	0.866161	1::0	--	0.995982
LINC01036	chr1	187061973	187329376	1::4	1.11(0.11, 10.82)	0.930096	1::4	1.11(0.11, 10.82)	0.930096	0::0	--	--
DNTTIP2	chr1	94331839	94344762	2::11	1.07(0.23, 5.07)	0.930219	2::11	1.07(0.23, 5.07)	0.930219	0::0	--	--
TLR10	chr4	38773859	38784611	2::10	0.93(0.2, 4.37)	0.930291	2::10	0.93(0.2, 4.37)	0.930291	0::0	--	--
KIAA1328	chr18	34409089	34805297	3::22	0.94(0.26, 3.38)	0.930717	3::22	0.94(0.26, 3.38)	0.930717	0::0	--	--
LOC105372069	chr18	34481907	34503777	3::22	0.94(0.26, 3.38)	0.930717	3::22	0.94(0.26, 3.38)	0.930717	0::0	--	--
MIR621	chr13	41384901	41384997	3::36	0.95(0.27, 3.36)	0.931212	0::1	0(0, Inf)	0.99684	3::35	1(0.28, 3.57)	0.996756
SLC25A15	chr13	41363746	41386596	3::36	0.95(0.27, 3.36)	0.931212	0::1	0(0, Inf)	0.99684	3::35	1(0.28, 3.57)	0.996756
MAFF	chr22	38597938	38612517	5::34	0.96(0.36, 2.53)	0.931429	5::31	1.07(0.4, 2.87)	0.885919	0::3	0(0, Inf)	0.994457
HNF1B	chr17	36046433	36105050	8::66	0.97(0.44, 2.12)	0.931576	8::66	0.97(0.44, 2.12)	0.931576	0::0	--	--
MIR3198-1	chr22	18246945	18247025	5::37	0.96(0.36, 2.57)	0.931875	5::37	0.96(0.36, 2.57)	0.931875	0::0	--	--
CIBAR2	chr16	85131963	85146078	1::9	0.91(0.09, 8.69)	0.931937	1::8	0.96(0.1, 9.4)	0.969026	0::1	0(0, Inf)	0.997085
MIR1972-1	chr16	15104177	15104254	1::9	0.91(0.1, 7.98)	0.932154	0::0	--	NA	1::9	0.91(0.1, 7.98)	0.932154
MIR1972-2	chr16	15104177	15104254	1::9	0.91(0.1, 7.98)	0.932154	0::0	--	NA	1::9	0.91(0.1, 7.98)	0.932154
MVD	chr16	88718347	88729499	11::88	0.97(0.5, 1.88)	0.932316	11::87	0.97(0.5, 1.89)	0.934918	0::1	0(0, Inf)	0.997387
UBR1	chr15	43235097	43398236	3::25	1.06(0.29, 3.89)	0.932359	3::22	1.31(0.35, 5)	0.688258	0::3	0(0, Inf)	0.994042
NSMCE2	chr8	126104064	126194814	1::7	0.91(0.1, 8.07)	0.932389	1::6	0.93(0.1, 8.32)	0.948237	0::1	0(0, Inf)	0.997252
SPATA33	chr16	89724211	89736866	1::10	0.91(0.11, 7.89)	0.932414	1::9	0.97(0.11, 8.52)	0.974497	0::1	0(0, Inf)	0.997049
LOC100507547	chr6	32120578	32122142	1::5	1.1(0.12, 9.9)	0.932471	1::5	1.1(0.12, 9.9)	0.932471	0::0	--	--
PRRT1	chr6	32116139	32119716	1::5	1.1(0.12, 9.9)	0.932471	1::5	1.1(0.12, 9.9)	0.932471	0::0	--	--
ARMC5	chr16	31469624	31478486	1::12	1.1(0.13, 9.22)	0.932715	1::12	1.1(0.13, 9.22)	0.932715	0::0	--	--
TGFB1I1	chr16	31483528	31489281	1::12	1.1(0.13, 9.22)	0.932715	1::12	1.1(0.13, 9.22)	0.932715	0::0	--	--
ZNF843	chr16	31446758	31454481	1::12	1.1(0.13, 9.22)	0.932715	1::12	1.1(0.13, 9.22)	0.932715	0::0	--	--
CFAP100	chr3	126113751	126155399	5::47	1.04(0.39, 2.78)	0.932718	5::46	1.07(0.4, 2.86)	0.891795	0::1	0(0, Inf)	0.996902
CFH	chr1	196621007	196670695	2::10	1.1(0.13, 9.22)	0.932772	2::10	1.1(0.13, 9.22)	0.932772	0::0	--	--
POLR2K	chr8	101162863	101166231	2::10	1.07(0.2, 5.72)	0.932785	2::10	1.07(0.2, 5.72)	0.932785	0::0	--	--
FAM86FP	chr12	8383644	8395542	53::372	1.01(0.74, 1.39)	0.932889	0::0	--	NA	53::372	1.01(0.74, 1.39)	0.932889
CDSN	chr6	31082863	31088223	5::54	1.04(0.39, 2.77)	0.93331	5::54	1.04(0.39, 2.77)	0.93331	0::0	--	--
CA11	chr19	49141202	49149444	12::110	1.03(0.54, 1.95)	0.933323	12::110	1.03(0.54, 1.95)	0.933323	0::0	--	--
DBP	chr19	49133286	49140636	12::110	1.03(0.54, 1.95)	0.933323	12::110	1.03(0.54, 1.95)	0.933323	0::0	--	--
LOC441155	chr6	66011310	66015504	6::41	1.04(0.42, 2.56)	0.933464	6::41	1.04(0.42, 2.56)	0.933464	0::0	--	--
CDKN2B	chr9	22002901	22009304	5::37	0.96(0.35, 2.62)	0.933639	5::35	1.04(0.38, 2.88)	0.938037	0::2	0(0, Inf)	0.995465
HMG20B	chr19	3572941	3579081	10::95	1.03(0.51, 2.08)	0.934369	10::95	1.03(0.51, 2.08)	0.934369	0::0	--	--
PIAS1	chr15	68346516	68483802	1::8	1.1(0.12, 9.68)	0.934624	1::8	1.1(0.12, 9.68)	0.934624	0::0	--	--
SLC5A5	chr19	17982753	18005983	1::6	0.91(0.1, 8.52)	0.934733	1::6	0.91(0.1, 8.52)	0.934733	0::0	--	--
SNORA68	chr19	17973396	17973529	1::6	0.91(0.1, 8.52)	0.934733	1::6	0.91(0.1, 8.52)	0.934733	0::0	--	--
RPTOR	chr17	78518637	78940168	3::19	0.95(0.26, 3.46)	0.934934	3::18	0.95(0.26, 3.46)	0.934934	0::1	--	--
SMPD4BP	chr2	132250385	132279149	1::12	1.09(0.13, 9.54)	0.935153	1::6	2.22(0.2, 24.23)	0.511919	0::6	0(0, Inf)	0.992141
HLA-G	chr6	1132307	1136465	30::236	0.98(0.65, 1.48)	0.935166	3::27	0.74(0.21, 2.66)	0.648052	27::209	1.02(0.66, 1.57)	0.936801
RAB11FIP5	chr2	73300509	73340076	6::67	1.04(0.43, 2.53)	0.935187	6::67	1.04(0.43, 2.53)	0.935187	0::0	--	--
PDYN-AS1	chr20	1927855	1988163	1::4	1.1(0.12, 9.93)	0.935187	1::4	1.1(0.12, 9.93)	0.935187	0::0	--	--
LINC02415	chr12	131780657	131782517	19::134	1.02(0.6, 1.75)	0.935373	19::131	1.04(0.61, 1.77)	0.894241	0::3	0(0, Inf)	0.994701
LOC100506422	chr9	26066672	26118406	1::11	0.92(0.11, 7.78)	0.935488	1::11	0.92(0.11, 7.78)	0.935488	0::0	--	--
IL17C	chr16	88704979	88706876	12::92	1.03(0.54, 1.94)	0.935759	12::92	1.03(0.54, 1.94)	0.935759	0::0	--	--
MRPL51	chr12	6601051	6602428	1::5	1.09(0.12, 9.78)	0.936046	1::4	1.12(0.12, 10.16)	0.917405	0::1	0(0, Inf)	0.99725
PCDHB3	chr5	140479825	140483407	1::7	0.91(0.09, 8.97)	0.93619	1::7	0.91(0.09, 8.97)	0.93619	0::0	--	--
PCDHB4	chr5	140501399	140505203	1::7	0.91(0.09, 8.97)	0.93619	1::7	0.91(0.09, 8.97)	0.93619	0::0	--	--
PIGU	chr20	33148345	33265089	1::5	1.09(0.13, 9.42)	0.936411	1::5	1.09(0.13, 9.42)	0.936411	0::0	--	--
FUOM	chr10	135168661	135171523	7::51	1.03(0.44, 2.41)	0.936535	7::51	1.03(0.44, 2.41)	0.936535	0::0	--	--
RB1-DT	chr13	48870648	48877838	1::9	1.09(0.12, 9.6)	0.936885	1::9	1.09(0.12, 9.6)	0.936885	0::0	--	--
RAB14	chr9	123940410	123964147	6::38	0.96(0.38, 2.43)	0.937426	6::38	0.96(0.38, 2.43)	0.937426	0::0	--	--
TRIM17	chr1	228595635	228604562	1::18	1.1(0.11, 11.31)	0.937547	1::17	1.11(0.11, 11.49)	0.931022	0::1	0(0, Inf)	0.997474
CAMSAP3	chr19	7660748	7683190	2::35	1.06(0.23, 4.91)	0.937624	2::34	1.26(0.27, 5.88)	0.765095	0::1	0(0, Inf)	0.996672
COMT	chr22	19938424	19957498	93::857	0.99(0.78, 1.26)	0.937757	92::850	0.99(0.77, 1.26)	0.914496	1::7	1.46(0.15, 14.15)	0.74144
BTN2A1	chr6	26458182	26476850	1::12	1.09(0.13, 9.39)	0.937845	1::8	1.6(0.18, 14.49)	0.673433	0::4	0(0, Inf)	0.99298
PCDHGB8P	chr5	140805852	140807825	1::8	0.92(0.1, 8.25)	0.937961	1::8	0.92(0.1, 8.25)	0.937961	0::0	--	--
PLVAP	chr19	17462263	17488151	1::11	0.92(0.11, 7.92)	0.937965	1::11	0.92(0.11, 7.92)	0.937965	0::0	--	--
CLEC7A	chr12	10269375	10282798	1::9	0.92(0.11, 7.86)	0.938018	1::8	0.98(0.11, 8.52)	0.982686	0::1	0(0, Inf)	0.997037
OR5H6	chr3	97983087	97984200	1::10	0.92(0.11, 7.77)	0.938034	1::10	0.92(0.11, 7.77)	0.938034	0::0	--	--
SNORA17A	chr9	139621198	139621331	47::389	1.01(0.73, 1.41)	0.938433	47::388	1.01(0.73, 1.41)	0.934848	0::1	0(0, Inf)	0.997172
SNORA17B	chr9	139620555	139620689	47::389	1.01(0.73, 1.41)	0.938433	47::388	1.01(0.73, 1.41)	0.934848	0::1	0(0, Inf)	0.997172
H1-3	chr6	26234439	26235215	4::22	1.04(0.35, 3.15)	0.938809	4::19	1.06(0.35, 3.2)	0.920608	0::3	0(0, Inf)	0.995358
CACNG8	chr19	54466190	54493469	11::176	1.03(0.53, 2)	0.938945	11::176	1.03(0.53, 2)	0.938945	0::0	--	--
GTF2F2	chr13	45694644	45859027	1::7	0.92(0.11, 7.89)	0.938971	1::7	0.92(0.11, 7.89)	0.938971	0::0	--	--
KCTD4	chr13	45766987	45775180	1::7	0.92(0.11, 7.89)	0.938971	1::7	0.92(0.11, 7.89)	0.938971	0::0	--	--
ZFYVE19	chr15	41099286	41107282	1::6	0.92(0.1, 8.12)	0.939196	1::6	0.92(0.1, 8.12)	0.939196	0::0	--	--
SETD9	chr5	56205422	56210466	8::53	1.03(0.47, 2.26)	0.939246	8::51	1.06(0.48, 2.33)	0.879725	0::2	0(0, Inf)	0.994969
PSIP1	chr9	15470641	15510287	1::10	0.92(0.11, 7.88)	0.939456	1::10	0.92(0.11, 7.88)	0.939456	0::0	--	--
CCNL1	chr3	156865344	156877936	1::7	1.09(0.12, 10.02)	0.939559	1::7	1.09(0.12, 10.02)	0.939559	0::0	--	--
PRR34-AS1	chr22	46449725	46454402	5::54	1.04(0.39, 2.75)	0.939947	5::54	1.04(0.39, 2.75)	0.939947	0::0	--	--
CENPBD1	chr16	90036182	90039240	3::30	0.95(0.27, 3.33)	0.940394	3::30	0.95(0.27, 3.33)	0.940394	0::0	--	--
APOL3	chr22	36536370	36556977	1::5	1.09(0.12, 9.91)	0.94053	0::3	0(0, Inf)	0.994247	1::2	3.13(0.25, 39.3)	0.376898
VAMP8	chr2	85804708	85809154	2::13	0.94(0.2, 4.43)	0.940612	2::13	0.94(0.2, 4.43)	0.940612	0::0	--	--
LILRB4	chr19	55174270	55181810	2::18	1.06(0.23, 4.93)	0.940827	2::8	3.12(0.58, 16.9)	0.186308	0::10	0(0, Inf)	0.989223
ASTN2	chr9	119185390	120177335	1::10	1.08(0.12, 9.45)	0.941149	1::9	1.15(0.13, 10.26)	0.898199	0::1	0(0, Inf)	0.997075
JAKMIP3	chr10	133879449	133998362	2::50	0.95(0.21, 4.17)	0.941149	2::50	0.95(0.21, 4.17)	0.941149	0::0	--	--
CARNS1	chr11	67183148	67193075	13::138	0.98(0.53, 1.79)	0.94131	13::137	0.98(0.53, 1.8)	0.946143	0::1	0(0, Inf)	0.99724
MIB2	chr1	1551234	1552702	4::23	0.96(0.31, 2.93)	0.94135	4::22	1.01(0.33, 3.1)	0.98799	0::1	0(0, Inf)	0.996795
NARF	chr17	80416616	80448413	5::35	0.96(0.36, 2.56)	0.941442	5::35	0.96(0.36, 2.56)	0.941442	0::0	--	--
CLEC1A	chr12	10222152	10251584	1::7	1.08(0.13, 9.4)	0.941562	1::6	1.17(0.13, 10.36)	0.890206	0::1	0(0, Inf)	0.997037
ARHGAP22-IT1	chr10	49717894	49719632	1::15	0.92(0.1, 8.15)	0.94174	1::15	0.92(0.1, 8.15)	0.94174	0::0	--	--
REXO4	chr9	136271185	136283130	1::11	0.92(0.09, 9.08)	0.942058	1::11	0.92(0.09, 9.08)	0.942058	0::0	--	--
MIR6814	chr21	43166931	43167001	5::31	1.04(0.37, 2.91)	0.942113	5::31	1.04(0.37, 2.91)	0.942113	0::0	--	--
ZFPM2	chr8	106331770	106816767	9::56	1.03(0.48, 2.2)	0.942363	9::56	1.03(0.48, 2.2)	0.942363	0::0	--	--
CIR1	chr2	175212749	175260440	1::3	1.1(0.09, 13.22)	0.942697	1::3	1.1(0.09, 13.22)	0.942697	0::0	--	--
ZNF740	chr12	53574505	53588926	1::12	0.93(0.11, 7.79)	0.942913	1::11	1.11(0.13, 9.62)	0.925811	0::1	0(0, Inf)	0.996807
SMCR5	chr17	17679999	17682843	15::114	1.02(0.58, 1.81)	0.942952	15::114	1.02(0.58, 1.81)	0.942952	0::0	--	--
GRK1	chr13	114321533	114440709	2::13	0.94(0.19, 4.62)	0.942958	2::13	0.94(0.19, 4.62)	0.942958	0::0	--	--
SLCO1B1	chr12	21284127	21392730	22::148	1.02(0.63, 1.66)	0.942982	19::139	0.9(0.54, 1.51)	0.688569	3::9	4.33(0.9, 20.8)	0.067404
GRIA4	chr11	105481432	105852817	1::6	0.92(0.1, 8.13)	0.943011	1::5	0.94(0.11, 8.38)	0.959047	0::1	0(0, Inf)	0.997251
ACBD7-DCLRE1CP1	chr10	15057070	15130775	3::37	0.95(0.26, 3.47)	0.943018	0::13	0(0, Inf)	0.988712	3::24	1.12(0.3, 4.22)	0.869908
FHOD1	chr16	67263291	67281384	41::371	1.01(0.71, 1.44)	0.943088	41::371	1.01(0.71, 1.44)	0.943088	0::0	--	--
TMEM208	chr16	67261032	67263181	41::371	1.01(0.71, 1.44)	0.943088	41::371	1.01(0.71, 1.44)	0.943088	0::0	--	--
AP3B1	chr5	77298149	77590522	18::117	0.98(0.57, 1.7)	0.943151	17::117	0.92(0.53, 1.62)	0.781045	1::0	--	0.996248
LINC01137	chr1	37920479	37940044	1::4	1.08(0.12, 9.76)	0.943188	1::4	1.08(0.12, 9.76)	0.943188	0::0	--	--
MEAF6	chr1	37955560	37980367	1::4	1.08(0.12, 9.76)	0.943188	1::4	1.08(0.12, 9.76)	0.943188	0::0	--	--
MIR6732	chr1	37945830	37945890	1::4	1.08(0.12, 9.76)	0.943188	1::4	1.08(0.12, 9.76)	0.943188	0::0	--	--
ZC3H12A	chr1	37940180	37949978	1::4	1.08(0.12, 9.76)	0.943188	1::4	1.08(0.12, 9.76)	0.943188	0::0	--	--
STIP1	chr11	63953642	63972015	1::13	0.93(0.11, 7.81)	0.943254	1::13	0.93(0.11, 7.81)	0.943254	0::0	--	--
DMGDH	chr5	78293386	78365497	6::50	1.03(0.41, 2.58)	0.943356	6::47	1.08(0.43, 2.71)	0.869591	0::3	0(0, Inf)	0.994335
MAB21L4	chr2	241825464	241835573	63::581	1.01(0.76, 1.35)	0.943445	63::581	1.01(0.76, 1.35)	0.943445	0::0	--	--
DMRTA1	chr9	22446822	22455739	3::21	1.05(0.29, 3.73)	0.943517	3::20	1.05(0.3, 3.76)	0.936284	0::1	0(0, Inf)	0.997322
NAF1	chr4	164047859	164088042	1::9	0.93(0.11, 7.98)	0.943562	1::8	0.95(0.11, 8.32)	0.965834	0::1	0(0, Inf)	0.997182
CTNNA2	chr2	80540503	80875988	1::7	1.08(0.13, 9.04)	0.943626	1::7	1.08(0.13, 9.04)	0.943626	0::0	--	--
WDR81	chr17	1619816	1641893	2::21	1.06(0.22, 5.01)	0.943755	2::21	1.06(0.22, 5.01)	0.943755	0::0	--	--
SMIM26	chr20	18548075	18550203	1::4	1.08(0.12, 9.81)	0.943993	1::4	1.08(0.12, 9.81)	0.943993	0::0	--	--
MIR4316	chr17	75393065	75393136	1::14	0.93(0.11, 7.71)	0.944088	1::14	0.93(0.11, 7.71)	0.944088	0::0	--	--
BRIP1	chr17	59756499	59940889	4::23	1.04(0.34, 3.24)	0.944225	4::23	1.04(0.34, 3.24)	0.944225	0::0	--	--
RCCD1	chr15	91498105	91506355	5::27	1.04(0.39, 2.79)	0.944282	5::27	1.04(0.39, 2.79)	0.944282	0::0	--	--
DCLRE1CP1	chr10	15057070	15077424	3::36	0.96(0.26, 3.48)	0.944702	0::12	0(0, Inf)	0.98913	3::24	1.12(0.3, 4.22)	0.869907
PRKACG	chr9	71627448	71629039	2::25	0.95(0.21, 4.34)	0.944757	1::23	0.54(0.07, 4.31)	0.559312	1::2	3.41(0.3, 39.23)	0.324162
SENP1	chr12	48436679	48499638	2::15	1.06(0.23, 4.83)	0.944819	2::15	1.06(0.23, 4.83)	0.944819	0::0	--	--
ENTPD6	chr20	25176305	25208711	2::20	0.94(0.19, 4.76)	0.944887	2::20	0.94(0.19, 4.76)	0.944887	0::0	--	--
TMEM259	chr19	1009651	1021122	38::314	0.99(0.68, 1.42)	0.944943	38::313	0.99(0.68, 1.43)	0.946396	0::1	0(0, Inf)	0.997387
SIGIRR	chr11	405715	417397	52::503	0.99(0.72, 1.35)	0.945059	52::503	0.99(0.72, 1.35)	0.945059	0::0	--	--
ZNF878	chr19	12154619	12163776	1::8	1.08(0.12, 9.95)	0.94507	1::8	1.08(0.12, 9.95)	0.94507	0::0	--	--
LINC00971	chr3	84687555	84918726	1::7	1.08(0.12, 9.48)	0.945091	1::7	1.08(0.12, 9.48)	0.945091	0::0	--	--
TLR2	chr4	154605431	154627412	1::5	1.08(0.12, 9.69)	0.945121	1::5	1.08(0.12, 9.69)	0.945121	0::0	--	--
LINC02352	chr15	31508223	31517210	2::12	1.06(0.22, 4.96)	0.945277	2::12	1.06(0.22, 4.96)	0.945277	0::0	--	--
DCDC2	chr6	24171982	24383520	1::10	0.93(0.11, 7.77)	0.945447	1::9	1.09(0.13, 9.39)	0.938526	0::1	0(0, Inf)	0.996834
PDZD2	chr5	31639237	32111038	69::562	0.99(0.75, 1.3)	0.945647	24::192	0.97(0.62, 1.53)	0.905105	45::370	1(0.71, 1.41)	0.997565
JAZF1	chr7	27870195	28220414	1::13	0.93(0.1, 8.33)	0.945707	1::12	0.99(0.11, 9.09)	0.991711	0::1	0(0, Inf)	0.997038
ZNF865	chr19	56124958	56129907	1::21	0.93(0.11, 7.67)	0.946261	1::21	0.93(0.11, 7.67)	0.946261	0::0	--	--
EPM2AIP1	chr3	37026533	37034622	1::4	1.08(0.12, 9.79)	0.946422	1::4	1.08(0.12, 9.79)	0.946422	0::0	--	--
MLH1	chr3	37034840	37092337	1::4	1.08(0.12, 9.79)	0.946422	1::4	1.08(0.12, 9.79)	0.946422	0::0	--	--
TMEM141	chr9	139685795	139687769	36::265	0.99(0.67, 1.44)	0.946574	36::264	0.99(0.68, 1.45)	0.950796	0::1	0(0, Inf)	0.997171
PCGF3	chr4	699620	764768	3::48	0.96(0.28, 3.28)	0.94671	3::47	0.96(0.28, 3.28)	0.947824	0::1	0(0, Inf)	0.997677
TUBE1	chr6	112391865	112408685	4::26	0.96(0.32, 2.94)	0.946723	4::26	0.96(0.32, 2.94)	0.946723	0::0	--	--
USP34	chr2	61414597	61698222	6::35	0.97(0.39, 2.44)	0.946861	6::34	1(0.4, 2.53)	0.99462	0::1	0(0, Inf)	0.996779
HMX1	chr4	8847801	8873565	2::21	0.95(0.21, 4.36)	0.947171	2::21	0.95(0.21, 4.36)	0.947171	0::0	--	--
APELA	chr4	165798329	165818679	1::5	1.08(0.12, 9.78)	0.947677	1::3	2.52(0.24, 26.73)	0.442613	0::2	0(0, Inf)	0.995337
GYPA	chr4	145030455	145061871	3::16	1.05(0.27, 4.11)	0.94786	1::3	2.16(0.16, 29.06)	0.562951	2::13	0.82(0.16, 4.22)	0.814498
LIPC	chr15	58724189	58862043	1::7	1.08(0.12, 9.66)	0.947938	1::7	1.08(0.12, 9.66)	0.947938	0::0	--	--
LIPC-AS1	chr15	58727099	58790934	1::7	1.08(0.12, 9.66)	0.947938	1::7	1.08(0.12, 9.66)	0.947938	0::0	--	--
LINC01674	chr21	14918353	14930781	1::6	0.93(0.11, 8.1)	0.948097	1::3	1.67(0.17, 16.7)	0.663388	0::3	0(0, Inf)	0.99423
OGG1	chr3	9791627	9799089	1::11	0.93(0.11, 7.94)	0.948463	1::11	0.93(0.11, 7.94)	0.948463	0::0	--	--
TNFAIP8L1	chr19	4640028	4655580	3::25	1.04(0.29, 3.73)	0.948606	3::25	1.04(0.29, 3.73)	0.948606	0::0	--	--
PAQR4	chr16	3019348	3023485	20::187	0.98(0.6, 1.61)	0.948707	20::187	0.98(0.6, 1.61)	0.948707	0::0	--	--
HNRNPA1P33	chr10	47133294	47133836	3::24	0.96(0.27, 3.41)	0.948788	0::0	--	NA	3::24	0.96(0.27, 3.41)	0.948788
LINC02093	chr17	13202497	13210077	3::11	0.95(0.19, 4.82)	0.948816	0::0	--	NA	3::11	0.95(0.19, 4.82)	0.948816
PRR23B	chr3	138737872	138739768	1::9	0.93(0.11, 7.93)	0.948941	1::9	0.93(0.11, 7.93)	0.948941	0::0	--	--
PRR23C	chr3	138760943	138763734	1::9	0.93(0.11, 7.93)	0.948941	1::9	0.93(0.11, 7.93)	0.948941	0::0	--	--
APOM	chr6	2954468	2956785	4::19	0.96(0.32, 2.9)	0.948977	4::19	0.96(0.32, 2.9)	0.948977	0::0	--	--
SLC25A44	chr1	156163894	156182587	2::10	1.05(0.22, 4.98)	0.949169	2::9	1.21(0.25, 5.85)	0.81417	0::1	0(0, Inf)	0.99674
LOC100130238	chr12	132851976	132857486	2::16	0.95(0.21, 4.39)	0.949244	2::16	0.95(0.21, 4.39)	0.949244	0::0	--	--
OR6C68	chr12	55886161	55887100	1::6	1.07(0.12, 9.49)	0.949272	1::6	1.07(0.12, 9.49)	0.949272	0::0	--	--
TMEM184A	chr7	1581870	1595841	58::471	0.99(0.74, 1.33)	0.94976	58::469	0.99(0.74, 1.34)	0.967934	0::2	0(0, Inf)	0.99562
GOLPH3	chr5	32124821	32174425	46::393	0.99(0.71, 1.38)	0.950154	1::24	0.65(0.08, 5.27)	0.684541	45::369	1(0.71, 1.41)	0.990749
ALPK1	chr4	113218524	113363777	3::17	1.04(0.29, 3.71)	0.95022	3::16	1.06(0.3, 3.78)	0.929841	0::1	0(0, Inf)	0.997109
CD200R1	chr3	112640053	112693950	2::20	0.95(0.21, 4.31)	0.950303	2::20	0.95(0.21, 4.31)	0.950303	0::0	--	--
CCDC144NL-AS1	chr17	20771839	20808539	6::37	1.03(0.4, 2.63)	0.950348	4::37	0.63(0.21, 1.9)	0.413216	2::0	--	0.994325
DPY19L2	chr12	63952692	64062273	27::233	1.01(0.66, 1.56)	0.950611	7::60	0.95(0.42, 2.18)	0.909829	20::173	1.04(0.63, 1.71)	0.886765
SNORA31	chr13	45911614	45911744	2::11	1.05(0.22, 4.97)	0.950696	2::10	1.05(0.22, 5)	0.947195	0::1	0(0, Inf)	0.997512
SNORA31B	chr13	45910448	45910582	2::11	1.05(0.22, 4.97)	0.950696	2::10	1.05(0.22, 5)	0.947195	0::1	0(0, Inf)	0.997512
TPT1	chr13	45907605	45915318	2::11	1.05(0.22, 4.97)	0.950696	2::10	1.05(0.22, 5)	0.947195	0::1	0(0, Inf)	0.997512
ZCCHC3	chr20	278210	280963	1::11	1.07(0.12, 9.64)	0.950703	1::11	1.07(0.12, 9.64)	0.950703	0::0	--	--
GNGT2	chr17	47283595	47286762	1::10	0.94(0.11, 7.84)	0.950767	1::10	0.94(0.11, 7.84)	0.950767	0::0	--	--
ENTR1	chr9	139296373	139305066	21::161	1.02(0.63, 1.65)	0.950825	21::160	1.02(0.63, 1.65)	0.949259	0::1	0(0, Inf)	0.997432
TCEA2	chr20	62694550	62703700	17::177	1.02(0.6, 1.74)	0.950871	17::177	1.02(0.6, 1.74)	0.950871	0::0	--	--
MIR3619	chr22	46486923	46487006	23::206	1.01(0.64, 1.6)	0.951304	23::206	1.01(0.64, 1.6)	0.951304	0::0	--	--
CSH2	chr17	61949371	61951089	6::48	1.03(0.42, 2.5)	0.951539	6::46	1.04(0.43, 2.53)	0.930409	0::2	0(0, Inf)	0.995864
ADH1C	chr4	100257653	100273903	1::6	0.93(0.1, 9.11)	0.952051	1::5	0.96(0.1, 9.48)	0.970288	0::1	0(0, Inf)	0.997237
COL18A1-AS2	chr21	46827300	46829980	18::193	1.02(0.6, 1.72)	0.95232	18::192	1.02(0.6, 1.73)	0.947857	0::1	0(0, Inf)	0.997235
LOC285097	chr2	242943359	242948162	106::892	1.01(0.8, 1.27)	0.952386	106::891	1.01(0.8, 1.27)	0.933796	0::1	0(0, Inf)	0.996716
MAP3K14-AS1	chr17	43325291	43345997	1::20	1.07(0.13, 8.87)	0.95252	1::20	1.07(0.13, 8.87)	0.95252	0::0	--	--
SPATA32	chr17	43331759	43339461	1::20	1.07(0.13, 8.87)	0.95252	1::20	1.07(0.13, 8.87)	0.95252	0::0	--	--
PTPRM	chr18	7567313	8406859	1::1	--	0.952534	0::0	--	NA	1::1	--	0.952534
CLUAP1	chr16	3559893	3589051	27::199	0.99(0.64, 1.51)	0.952852	27::199	0.99(0.64, 1.51)	0.952852	0::0	--	--
NLRC3	chr16	3589035	3627404	27::199	0.99(0.64, 1.51)	0.952852	27::199	0.99(0.64, 1.51)	0.952852	0::0	--	--
SLX4	chr16	3631183	3661607	27::199	0.99(0.64, 1.51)	0.952852	27::199	0.99(0.64, 1.51)	0.952852	0::0	--	--
HOXD9	chr2	176987446	176989664	8::77	0.98(0.44, 2.16)	0.952929	7::70	1.02(0.43, 2.41)	0.95703	1::7	0.75(0.09, 6.3)	0.79119
ABCB9	chr12	123405494	123451010	6::45	1.03(0.42, 2.51)	0.953071	6::45	1.03(0.42, 2.51)	0.953071	0::0	--	--
LOC285804	chr6	170575756	170585850	1::12	1.07(0.12, 9.31)	0.953124	1::12	1.07(0.12, 9.31)	0.953124	0::0	--	--
GSTM5	chr1	110254872	110260890	2::17	0.96(0.21, 4.4)	0.953172	0::0	--	NA	2::17	0.96(0.21, 4.4)	0.953172
YWHAG	chr7	75956115	75988308	2::12	0.95(0.21, 4.45)	0.953193	2::12	0.95(0.21, 4.45)	0.953193	0::0	--	--
CHST3	chr10	73724152	73773314	2::18	1.05(0.21, 5.27)	0.953208	2::18	1.05(0.21, 5.27)	0.953208	0::0	--	--
CTDNEP1	chr17	7146910	7155053	3::21	1.04(0.29, 3.67)	0.953254	3::20	1.05(0.3, 3.7)	0.942588	0::1	0(0, Inf)	0.99724
FTCD-AS1	chr21	47571288	47572561	13::151	0.98(0.53, 1.81)	0.953509	13::150	0.99(0.53, 1.82)	0.965182	0::1	0(0, Inf)	0.99706
RUBCNL	chr13	46915873	46961387	1::7	0.94(0.11, 8.03)	0.95368	1::7	0.94(0.11, 8.03)	0.95368	0::0	--	--
GBA	chr1	155204242	155214418	2::12	0.96(0.2, 4.45)	0.953701	2::11	0.96(0.21, 4.48)	0.959301	0::1	0(0, Inf)	0.997399
GBAP1	chr1	155183615	155197325	2::12	0.96(0.2, 4.45)	0.953701	2::11	0.96(0.21, 4.48)	0.959301	0::1	0(0, Inf)	0.997399
MS4A10	chr11	60552805	60568778	1::1	--	0.953873	1::1	--	0.953873	0::0	--	--
MS4A15	chr11	60524339	60544206	1::1	--	0.953873	1::1	--	0.953873	0::0	--	--
SSNA1	chr9	140083127	140084817	20::160	1.02(0.61, 1.69)	0.953895	20::160	1.02(0.61, 1.69)	0.953895	0::0	--	--
ZFAND2A	chr7	1188485	1199832	3::21	1.04(0.29, 3.68)	0.953998	2::21	0.68(0.15, 3.06)	0.62021	1::0	--	0.996131
ADAM20P1	chr14	70935595	70950473	1::1	--	0.954045	0::1	0.89(0, Inf)	0.999976	1::0	--	0.996238
RUSF1	chr16	31500795	31519712	1::13	1.06(0.13, 8.88)	0.954284	1::13	1.06(0.13, 8.88)	0.954284	0::0	--	--
SLC5A2	chr16	31494443	31502090	1::13	1.06(0.13, 8.88)	0.954284	1::13	1.06(0.13, 8.88)	0.954284	0::0	--	--
CCNE1	chr19	30302897	30315219	4::42	1.03(0.34, 3.15)	0.954412	4::42	1.03(0.34, 3.15)	0.954412	0::0	--	--
DNAJC17	chr15	41057359	41099671	1::5	0.94(0.11, 8.37)	0.954491	1::5	0.94(0.11, 8.37)	0.954491	0::0	--	--
AFDN-DT	chr6	168224569	168227476	1::8	1.07(0.12, 9.59)	0.954542	1::8	1.07(0.12, 9.59)	0.954542	0::0	--	--
LOC105375303	chr7	1659230	1661040	10::65	0.98(0.48, 1.98)	0.954658	10::63	1(0.49, 2.03)	0.999042	0::2	0(0, Inf)	0.99562
AIRN	chr6	160424322	160428696	2::18	0.96(0.21, 4.44)	0.95475	2::18	0.96(0.21, 4.44)	0.95475	0::0	--	--
WDR78	chr1	67303285	67390539	1::6	0.94(0.09, 9.52)	0.954752	1::5	0.94(0.09, 9.53)	0.95523	0::1	0(0, Inf)	0.997978
MIER1	chr1	67390672	67454302	1::5	0.94(0.09, 9.53)	0.955229	1::5	0.94(0.09, 9.53)	0.955229	0::0	--	--
PARD3B	chr2	205410197	206484886	1::6	0.94(0.09, 9.29)	0.955324	1::5	1.73(0.16, 18.36)	0.647204	0::1	0(0, Inf)	0.996554
PANX2	chr22	50609159	50618724	9::83	0.98(0.47, 2.03)	0.955326	9::83	0.98(0.47, 2.03)	0.955326	0::0	--	--
SNORD115-20	chr15	25451408	25451490	14::173	0.98(0.55, 1.76)	0.955436	14::171	0.99(0.56, 1.78)	0.982585	0::2	0(0, Inf)	0.995402
PPME1	chr11	73882333	73965748	8::51	0.98(0.44, 2.18)	0.955674	8::48	0.99(0.44, 2.2)	0.970652	0::3	0(0, Inf)	0.994891
MIR22HG	chr17	1614797	1619566	1::16	1.06(0.13, 8.89)	0.95577	1::16	1.06(0.13, 8.89)	0.95577	0::0	--	--
GPR12	chr13	27329338	27334923	1::15	1.06(0.12, 9.21)	0.955776	1::15	1.06(0.12, 9.21)	0.955776	0::0	--	--
CASQ2	chr1	116242625	116311426	1::4	1.07(0.1, 11.43)	0.955789	0::0	--	NA	1::4	1.07(0.1, 11.43)	0.955789
VANGL1	chr1	116185249	116240845	1::4	1.07(0.1, 11.43)	0.955789	0::0	--	NA	1::4	1.07(0.1, 11.43)	0.955789
ATP12A	chr13	25254548	25285923	1::10	1.06(0.12, 9.81)	0.955815	0::0	--	NA	1::10	1.06(0.12, 9.81)	0.955815
CXCL16	chr17	4637803	4643223	1::8	0.94(0.11, 8.36)	0.956093	1::8	0.94(0.11, 8.36)	0.956093	0::0	--	--
VAMP1	chr12	6571403	6579843	1::6	1.06(0.12, 9.4)	0.956132	1::4	1.12(0.12, 10.16)	0.917409	0::2	0(0, Inf)	0.996095
ZC3H7A	chr16	11844452	11891114	1::5	0.94(0.1, 8.64)	0.956137	1::4	1.54(0.16, 14.76)	0.7075	0::1	0(0, Inf)	0.996591
DIP2C	chr10	320140	735608	1::6	0.94(0.11, 8.11)	0.956161	1::4	1.4(0.15, 13.36)	0.771016	0::2	0(0, Inf)	0.99548
EMX1	chr2	73144647	73162020	6::61	1.03(0.42, 2.5)	0.956223	6::61	1.03(0.42, 2.5)	0.956223	0::0	--	--
AMH	chr19	2249321	2252072	12::89	1.02(0.54, 1.93)	0.956405	12::86	1.02(0.54, 1.94)	0.944693	0::3	0(0, Inf)	0.995303
NRTN	chr19	5823812	5828335	1::10	1.06(0.12, 9.18)	0.956455	1::10	1.06(0.12, 9.18)	0.956455	0::0	--	--
F7	chr13	113760104	113774999	2::35	0.96(0.2, 4.52)	0.956479	2::34	0.96(0.2, 4.55)	0.962985	0::1	0(0, Inf)	0.99737
OR5H2	chr3	98001731	98002676	1::8	0.94(0.11, 8.03)	0.95659	1::8	0.94(0.11, 8.03)	0.95659	0::0	--	--
TCAM1P	chr17	61934375	61941739	1::7	0.94(0.11, 8.18)	0.957005	1::7	0.94(0.11, 8.18)	0.957005	0::0	--	--
ARHGAP10	chr4	148653238	148993927	1::3	1.06(0.11, 10.4)	0.95701	1::2	1.81(0.16, 20.17)	0.629407	0::1	0(0, Inf)	0.996625
MIR876	chr9	28863623	28863704	1::5	1.07(0.09, 13.44)	0.957306	1::5	1.07(0.09, 13.44)	0.957306	0::0	--	--
RFLNA	chr12	124773709	124800570	6::66	0.98(0.4, 2.4)	0.957388	6::65	0.98(0.4, 2.42)	0.964531	0::1	0(0, Inf)	0.997242
ZNF664-RFLNA	chr12	124457761	124800570	6::66	0.98(0.4, 2.4)	0.957388	6::65	0.98(0.4, 2.42)	0.964531	0::1	0(0, Inf)	0.997242
AIFM3	chr22	21321542	21335647	3::34	0.97(0.28, 3.34)	0.957447	3::33	1.05(0.3, 3.65)	0.937163	0::1	0(0, Inf)	0.996726
COA8	chr14	104029296	104041069	1::7	0.94(0.11, 8.26)	0.957449	1::7	0.94(0.11, 8.26)	0.957449	0::0	--	--
DPH3P1	chr20	61475917	61477543	1::11	0.94(0.1, 8.57)	0.957453	1::10	0.94(0.1, 8.57)	0.957846	0::1	0(0, Inf)	0.998007
STARD9	chr15	42867803	43013196	2::21	1.04(0.23, 4.81)	0.957509	2::17	1.45(0.3, 6.98)	0.641816	0::4	0(0, Inf)	0.993304
ABCB11	chr2	169777290	169887834	2::14	1.04(0.22, 4.84)	0.957594	2::14	1.04(0.22, 4.84)	0.957594	0::0	--	--
CPNE7	chr16	89642165	89663654	8::57	1.02(0.46, 2.26)	0.957655	8::56	1.03(0.46, 2.29)	0.941066	0::1	0(0, Inf)	0.997049
TGS1	chr8	56686004	56739004	1::5	1.06(0.12, 9.57)	0.957798	1::4	1.08(0.12, 9.8)	0.945994	0::1	0(0, Inf)	0.997338
SCN7A	chr2	167260082	167343481	1::8	0.94(0.12, 7.76)	0.957813	1::8	0.94(0.12, 7.76)	0.957813	0::0	--	--
MIR6785	chr17	73494628	73494709	17::181	1.01(0.6, 1.73)	0.957824	17::181	1.01(0.6, 1.73)	0.957824	0::0	--	--
TMEM94	chr17	73452715	73496533	17::181	1.01(0.6, 1.73)	0.957824	17::181	1.01(0.6, 1.73)	0.957824	0::0	--	--
PIK3R2	chr19	18263972	18281342	6::52	0.98(0.39, 2.44)	0.957956	6::52	0.98(0.39, 2.44)	0.957956	0::0	--	--
PMF1	chr1	156182778	156209868	2::11	1.04(0.22, 4.92)	0.957962	2::9	1.21(0.25, 5.85)	0.814158	0::2	0(0, Inf)	0.995223
PMF1-BGLAP	chr1	156182778	156213123	2::11	1.04(0.22, 4.92)	0.957962	2::9	1.21(0.25, 5.85)	0.814158	0::2	0(0, Inf)	0.995223
LOC283710	chr15	31514970	31523065	2::13	0.96(0.21, 4.44)	0.958199	2::13	0.96(0.21, 4.44)	0.958199	0::0	--	--
SAMD4B	chr19	39833098	39875488	6::55	0.98(0.4, 2.39)	0.958218	6::54	0.98(0.4, 2.4)	0.965407	0::1	0(0, Inf)	0.99724
NAALADL2	chr3	174577123	175528336	3::25	1.03(0.3, 3.57)	0.958281	3::23	1.25(0.36, 4.36)	0.729438	0::2	0(0, Inf)	0.995344
VTRNA1-2	chr5	140098510	140098598	1::6	0.94(0.11, 8.44)	0.958345	1::6	0.94(0.11, 8.44)	0.958345	0::0	--	--
THRB-AS1	chr3	24535577	24541502	1::7	1.06(0.12, 9.35)	0.958426	1::7	1.06(0.12, 9.35)	0.958426	0::0	--	--
KLK1	chr19	51322401	51327043	1::27	0.95(0.12, 7.47)	0.958608	1::26	1.16(0.15, 9.14)	0.891129	0::1	0(0, Inf)	0.996772
CHST2	chr3	142838612	142842856	5::52	1.03(0.38, 2.81)	0.958944	5::52	1.03(0.38, 2.81)	0.958944	0::0	--	--
SNAPC3	chr9	15422873	15464150	1::9	1.06(0.12, 9.35)	0.958981	1::9	1.06(0.12, 9.35)	0.958981	0::0	--	--
FCGR2C	chr1	161551128	161571010	12::93	0.98(0.51, 1.9)	0.959089	1::7	1.54(0.14, 16.39)	0.722014	11::86	0.95(0.48, 1.89)	0.885337
ATP5MF-PTCD1	chr7	99014361	99063790	37::356	1.01(0.7, 1.46)	0.959135	37::352	1.02(0.7, 1.47)	0.930445	0::4	0(0, Inf)	0.993609
PTCD1	chr7	99014361	99036421	37::356	1.01(0.7, 1.46)	0.959135	37::352	1.02(0.7, 1.47)	0.930445	0::4	0(0, Inf)	0.993609
CYP51A1	chr7	91741462	91764059	4::34	0.97(0.31, 3.03)	0.959263	4::34	0.97(0.31, 3.03)	0.959263	0::0	--	--
SRXN1	chr20	627267	633844	1::20	0.95(0.11, 8.12)	0.95929	1::20	0.95(0.11, 8.12)	0.95929	0::0	--	--
GMDS	chr6	1624040	2245839	1::12	0.95(0.11, 8.33)	0.959401	1::10	0.99(0.11, 8.89)	0.993287	0::2	0(0, Inf)	0.996084
ITGB4	chr17	73717538	73753899	8::61	1.02(0.47, 2.22)	0.959428	8::61	1.02(0.47, 2.22)	0.959428	0::0	--	--
LINC01950	chr5	106150897	106346715	1::7	0.95(0.11, 8.23)	0.95949	1::7	0.95(0.11, 8.23)	0.95949	0::0	--	--
UNC45A	chr15	91478115	91497323	7::55	0.98(0.42, 2.26)	0.959597	7::55	0.98(0.42, 2.26)	0.959597	0::0	--	--
RNF125	chr18	29598787	29653182	1::7	0.95(0.11, 8.11)	0.959803	1::6	1.14(0.13, 10.22)	0.903665	0::1	0(0, Inf)	0.996805
CHMP6	chr17	78965640	78973933	2::27	1.04(0.23, 4.78)	0.960005	2::26	1.04(0.23, 4.78)	0.960005	0::1	--	--
CPLX1	chr4	778744	819917	15::163	1.01(0.57, 1.81)	0.960049	15::162	1.02(0.57, 1.81)	0.959507	0::1	0(0, Inf)	0.997677
RTL10	chr22	19833668	19842397	1::9	0.95(0.11, 7.9)	0.960098	1::7	1.26(0.14, 11.05)	0.835899	0::2	0(0, Inf)	0.995439
OCM	chr7	5920428	5925994	1::9	1.06(0.12, 9.3)	0.96026	0::4	0(0, Inf)	0.993202	1::5	1.82(0.18, 18.76)	0.614896
FTCD	chr21	47556175	47575493	14::166	1.02(0.56, 1.83)	0.960376	14::165	1.02(0.56, 1.84)	0.948868	0::1	0(0, Inf)	0.99706
KLHL33	chr14	20894010	20904325	2::14	1.04(0.22, 4.87)	0.960497	2::14	1.04(0.22, 4.87)	0.960497	0::0	--	--
LINC02579	chr2	64834445	64843616	1::10	0.95(0.11, 8.22)	0.960712	1::10	0.95(0.11, 8.22)	0.960712	0::0	--	--
KRTAP5-1	chr11	1605571	1606513	3::27	0.97(0.27, 3.45)	0.960743	2::25	0.74(0.16, 3.41)	0.698907	1::2	2.37(0.21, 26.71)	0.485179
LY6G6D	chr6	31683132	31685581	1::4	1.06(0.12, 9.55)	0.961195	1::4	1.06(0.12, 9.55)	0.961195	0::0	--	--
AGER	chr6	3463486	3466771	4::49	0.97(0.33, 2.87)	0.961603	4::49	0.97(0.33, 2.87)	0.961603	0::0	--	--
LOC102606465	chr1	101491401	101552935	1::4	1.06(0.09, 12.38)	0.961813	1::4	1.06(0.09, 12.38)	0.961813	0::0	--	--
IGFBP7-AS1	chr4	57975927	58071465	7::69	1.02(0.45, 2.33)	0.961839	0::0	--	NA	7::69	1.02(0.45, 2.33)	0.961839
AP3M1	chr10	75880012	75910586	1::6	0.95(0.1, 9.09)	0.961891	1::6	0.95(0.1, 9.09)	0.961891	0::0	--	--
CCNYL1	chr2	208576263	208620896	1::19	0.95(0.11, 7.89)	0.961919	1::19	0.95(0.11, 7.89)	0.961919	0::0	--	--
C19orf12	chr19	30189792	30206168	1::8	1.05(0.12, 9.32)	0.961934	1::8	1.05(0.12, 9.32)	0.961934	0::0	--	--
ARSA	chr22	51061181	51066580	23::204	1.01(0.63, 1.61)	0.962079	23::204	1.01(0.63, 1.61)	0.962079	0::0	--	--
MED25	chr19	50321535	50340237	5::29	0.98(0.37, 2.61)	0.962323	5::29	0.98(0.37, 2.61)	0.962323	0::0	--	--
MIR3909	chr22	35731632	35731751	5::28	0.98(0.36, 2.62)	0.962512	5::28	0.98(0.36, 2.62)	0.962512	0::0	--	--
MIR6069	chr22	35732713	35732792	5::28	0.98(0.36, 2.62)	0.962512	5::28	0.98(0.36, 2.62)	0.962512	0::0	--	--
LOC100507642	chr7	149717	155461	5::40	1.02(0.38, 2.73)	0.962523	5::39	1.03(0.38, 2.75)	0.955941	0::1	0(0, Inf)	0.997286
CLDN7	chr17	7163221	7166264	3::22	1.03(0.29, 3.63)	0.962544	3::21	1.04(0.29, 3.67)	0.95195	0::1	0(0, Inf)	0.99724
ELP5	chr17	7155519	7163259	3::22	1.03(0.29, 3.63)	0.962544	3::21	1.04(0.29, 3.67)	0.95195	0::1	0(0, Inf)	0.99724
TMEM250	chr9	139006434	139010721	5::47	0.98(0.36, 2.65)	0.962563	5::47	0.98(0.36, 2.65)	0.962563	0::0	--	--
RBM8A	chr1	145507608	145513535	6::30	0.98(0.4, 2.41)	0.962565	6::27	1.03(0.42, 2.55)	0.948349	0::3	0(0, Inf)	0.994517
WNK2	chr9	95947211	96081655	7::59	0.98(0.42, 2.3)	0.9626	7::59	0.98(0.42, 2.3)	0.9626	0::0	--	--
HLA-DMB	chr6	4346937	4353329	1::6	0.95(0.11, 8.45)	0.96262	1::5	0.97(0.11, 8.74)	0.979995	0::1	0(0, Inf)	0.99724
CCDC97	chr19	41816076	41830778	4::28	0.97(0.33, 2.9)	0.962835	4::27	0.98(0.33, 2.92)	0.971598	0::1	0(0, Inf)	0.99724
EWSR1	chr22	29664256	29696511	12::114	1.02(0.54, 1.91)	0.963038	12::114	1.02(0.54, 1.91)	0.963038	0::0	--	--
TMEM38A	chr19	16771949	16800834	1::6	0.95(0.11, 8.12)	0.963265	1::6	0.95(0.11, 8.12)	0.963265	0::0	--	--
PCP2	chr19	7696500	7697878	2::36	0.97(0.21, 4.4)	0.963309	2::36	0.97(0.21, 4.4)	0.963309	0::0	--	--
PET100	chr19	7694678	7696842	2::36	0.97(0.21, 4.4)	0.963309	2::36	0.97(0.21, 4.4)	0.963309	0::0	--	--
STXBP2	chr19	7701995	7712759	2::36	0.97(0.21, 4.4)	0.963309	2::36	0.97(0.21, 4.4)	0.963309	0::0	--	--
XAB2	chr19	7684410	7694431	2::36	0.97(0.21, 4.4)	0.963309	2::36	0.97(0.21, 4.4)	0.963309	0::0	--	--
LINC01088	chr4	79892901	80229953	1::8	1.05(0.12, 9.42)	0.963399	1::7	1.07(0.12, 9.62)	0.95288	0::1	0(0, Inf)	0.99736
GABRA5	chr15	27112272	27194357	1::16	0.95(0.11, 7.99)	0.963427	1::16	0.95(0.11, 7.99)	0.963427	0::0	--	--
GRIN1	chr9	140033605	140063208	21::172	1.01(0.62, 1.66)	0.963479	21::172	1.01(0.62, 1.66)	0.963479	0::0	--	--
HS1BP3	chr2	20817577	20850858	7::97	0.98(0.43, 2.26)	0.963555	7::97	0.98(0.43, 2.26)	0.963555	0::0	--	--
PIWIL3	chr22	25115000	25170687	3::17	1.03(0.28, 3.86)	0.963567	2::15	0.84(0.17, 4.12)	0.831903	1::2	1.82(0.16, 21.1)	0.632479
TOP1P2	chr22	25160467	25161986	3::17	1.03(0.28, 3.86)	0.963567	2::15	0.84(0.17, 4.12)	0.831903	1::2	1.82(0.16, 21.1)	0.632479
LOC102724378	chr22	38140316	38141951	1::9	1.05(0.12, 9.18)	0.963597	1::9	1.05(0.12, 9.18)	0.963597	0::0	--	--
EPN3	chr17	48610095	48621111	2::34	1.04(0.23, 4.67)	0.963713	2::34	1.04(0.23, 4.67)	0.963713	0::0	--	--
LOC105371824	chr17	48614654	48616115	2::34	1.04(0.23, 4.67)	0.963713	2::34	1.04(0.23, 4.67)	0.963713	0::0	--	--
EPN1	chr19	56186560	56207133	1::10	1.05(0.12, 9.1)	0.963795	1::10	1.05(0.12, 9.1)	0.963795	0::0	--	--
CCDC144B	chr17	18441114	18528930	1::7	1.05(0.12, 9.13)	0.963939	0::0	--	NA	1::7	1.05(0.12, 9.13)	0.963939
CLPS	chr6	35762758	35765100	8::51	0.98(0.42, 2.29)	0.963988	0::0	--	NA	8::51	0.98(0.42, 2.29)	0.963988
LOC102724488	chr10	46952510	46971400	6::94	0.98(0.4, 2.38)	0.963993	3::74	0.88(0.26, 3.02)	0.837009	3::20	1.11(0.31, 3.99)	0.87087
CASKIN2	chr17	73496341	73505971	22::217	1.01(0.63, 1.62)	0.96422	22::217	1.01(0.63, 1.62)	0.96422	0::0	--	--
TSEN54	chr17	73512608	73520816	22::217	1.01(0.63, 1.62)	0.96422	22::217	1.01(0.63, 1.62)	0.96422	0::0	--	--
TDP2	chr6	24650206	24667127	1::6	1.05(0.11, 10.16)	0.964237	1::5	1.94(0.19, 19.35)	0.571876	0::1	0(0, Inf)	0.996567
CSN1S1	chr4	70796785	70812290	1::11	1.05(0.13, 8.68)	0.964365	1::11	1.05(0.13, 8.68)	0.964365	0::0	--	--
CSN2	chr4	70820973	70826729	1::11	1.05(0.13, 8.68)	0.964365	1::11	1.05(0.13, 8.68)	0.964365	0::0	--	--
STATH	chr4	70861682	70868287	1::11	1.05(0.13, 8.68)	0.964365	1::11	1.05(0.13, 8.68)	0.964365	0::0	--	--
ARHGAP30	chr1	161016735	161039681	2::9	1.04(0.22, 4.9)	0.96457	2::9	1.04(0.22, 4.9)	0.96457	0::0	--	--
DENND6B	chr22	50747458	50765441	43::390	1.01(0.72, 1.42)	0.964606	43::390	1.01(0.72, 1.42)	0.964606	0::0	--	--
SERPINA2	chr14	94830654	94833039	2::11	1.04(0.22, 4.9)	0.964735	2::11	1.04(0.22, 4.9)	0.964735	0::0	--	--
CACNA1A	chr19	13317255	13617293	2::15	0.97(0.21, 4.47)	0.964912	2::15	0.97(0.21, 4.47)	0.964912	0::0	--	--
CDH18	chr5	19471404	19988309	3::28	0.97(0.28, 3.36)	0.964973	3::25	1.01(0.29, 3.51)	0.986232	0::3	0(0, Inf)	0.994579
C2CD3	chr11	73745486	73882047	8::50	0.98(0.44, 2.19)	0.965138	8::47	0.99(0.44, 2.21)	0.980188	0::3	0(0, Inf)	0.994891
RRBP1	chr20	17594322	17662928	72::666	0.99(0.76, 1.3)	0.965171	72::662	1(0.76, 1.3)	0.984785	0::4	0(0, Inf)	0.9941
LINC00593	chr15	70127572	70135306	1::5	0.95(0.11, 8.24)	0.965236	1::5	0.95(0.11, 8.24)	0.965236	0::0	--	--
PDHX	chr11	34937676	35017675	4::25	0.98(0.31, 3.04)	0.965314	4::25	0.98(0.31, 3.04)	0.965314	0::0	--	--
AADACL3	chr1	12776112	12788727	1::1	--	0.965323	0::1	1.14(0, Inf)	0.999974	1::0	--	0.996223
ARPP21	chr3	35721115	35727379	2::12	1.04(0.21, 5.12)	0.965346	0::2	0(0, Inf)	0.995324	2::10	1.16(0.23, 5.92)	0.855876
SNHG7	chr9	139619683	139622636	47::393	1.01(0.72, 1.4)	0.965405	47::392	1.01(0.72, 1.41)	0.96183	0::1	0(0, Inf)	0.997172
ARHGAP15	chr2	143886987	144525921	2::13	0.97(0.21, 4.47)	0.965476	2::13	0.97(0.21, 4.47)	0.965476	0::0	--	--
MOK	chr14	102695172	102771501	1::1	--	0.965506	0::1	0.75(0, Inf)	0.999942	1::0	--	0.996238
WDR20	chr14	102606233	102681341	1::1	--	0.965506	0::1	0.75(0, Inf)	0.999942	1::0	--	0.996238
FBXO6	chr1	11724256	11734409	1::10	1.05(0.11, 10)	0.965527	1::10	1.05(0.11, 10)	0.965527	0::0	--	--
MAD2L2	chr1	11734536	11741205	1::10	1.05(0.11, 10)	0.965527	1::10	1.05(0.11, 10)	0.965527	0::0	--	--
PCF11	chr11	82868172	82898493	3::28	0.97(0.28, 3.42)	0.965573	3::28	0.97(0.28, 3.42)	0.965573	0::0	--	--
CYP2W1	chr7	1022816	1029276	21::193	1.01(0.62, 1.64)	0.965663	20::193	0.96(0.59, 1.58)	0.87448	1::0	--	0.99613
P4HA3-AS1	chr11	74022406	74035750	1::11	0.95(0.11, 8.04)	0.966152	1::11	0.95(0.11, 8.04)	0.966152	0::0	--	--
MIR8054	chr11	23440650	23440736	1::7	1.05(0.12, 9.36)	0.966189	1::7	1.05(0.12, 9.36)	0.966189	0::0	--	--
A4GALT	chr22	43088117	43117307	6::84	1.02(0.42, 2.47)	0.96622	5::78	0.9(0.34, 2.35)	0.824739	1::6	2.77(0.28, 27.09)	0.382147
KIF6	chr6	39297765	39693184	1::13	0.95(0.11, 8.09)	0.966274	1::12	0.97(0.11, 8.21)	0.974584	0::1	0(0, Inf)	0.997386
LINC02247	chr9	137185776	137187243	3::36	1.03(0.3, 3.56)	0.966459	3::36	1.03(0.3, 3.56)	0.966459	0::0	--	--
ARHGAP23	chr17	36584707	36668621	9::106	0.98(0.47, 2.04)	0.96653	9::106	0.98(0.47, 2.04)	0.96653	0::0	--	--
MIR1227	chr19	2234060	2234148	3::27	1.03(0.29, 3.61)	0.966749	3::25	1.04(0.3, 3.67)	0.951002	0::2	0(0, Inf)	0.996151
MIR6789	chr19	2235827	2235925	3::27	1.03(0.29, 3.61)	0.966749	3::25	1.04(0.3, 3.67)	0.951002	0::2	0(0, Inf)	0.996151
PLEKHJ1	chr19	2229950	2236328	3::27	1.03(0.29, 3.61)	0.966749	3::25	1.04(0.3, 3.67)	0.951002	0::2	0(0, Inf)	0.996151
NIPSNAP3A	chr9	107509963	107522401	11::76	0.99(0.5, 1.94)	0.966795	11::75	0.99(0.5, 1.94)	0.968005	0::1	0(0, Inf)	0.997549
LINC01320	chr2	34902623	34947630	1::8	0.95(0.11, 8.61)	0.966814	1::8	0.95(0.11, 8.61)	0.966814	0::0	--	--
SSH2	chr17	27952956	28257246	14::99	0.99(0.54, 1.79)	0.966944	14::99	0.99(0.54, 1.79)	0.966944	0::0	--	--
LOC102723968	chr13	64402972	64418258	1::9	0.96(0.11, 8.28)	0.966959	1::9	0.96(0.11, 8.28)	0.966959	0::0	--	--
LOC647264	chr13	64406493	64407186	1::9	0.96(0.11, 8.28)	0.966959	1::9	0.96(0.11, 8.28)	0.966959	0::0	--	--
MTHFR	chr1	11845786	11863734	40::313	1.01(0.7, 1.44)	0.967016	40::311	1.01(0.71, 1.45)	0.94027	0::2	0(0, Inf)	0.995398
POLI	chr18	51795943	51824604	1::8	1.05(0.13, 8.65)	0.967051	1::8	1.05(0.13, 8.65)	0.967051	0::0	--	--
CFL1P1	chr10	89578069	89605369	1::6	0.96(0.11, 8.53)	0.967169	1::6	0.96(0.11, 8.53)	0.967169	0::0	--	--
DIRC3	chr2	218148741	218621316	2::18	0.96(0.12, 7.89)	0.967372	2::17	0.97(0.12, 8.04)	0.978545	0::1	0(0, Inf)	0.997323
MIR6800	chr19	50335274	50335356	5::28	0.98(0.37, 2.62)	0.967608	5::28	0.98(0.37, 2.62)	0.967608	0::0	--	--
IL1F10	chr2	113825546	113833419	2::10	0.97(0.2, 4.59)	0.967616	2::10	0.97(0.2, 4.59)	0.967616	0::0	--	--
ZMYND15	chr17	4643309	4649414	1::7	0.96(0.11, 8.55)	0.96779	1::7	0.96(0.11, 8.55)	0.96779	0::0	--	--
CBR3	chr21	37507376	37518860	8::54	1.02(0.47, 2.2)	0.967987	4::23	1.2(0.39, 3.65)	0.746963	4::31	0.88(0.3, 2.59)	0.817245
CBR3-AS1	chr21	37513693	37528606	8::54	1.02(0.47, 2.2)	0.967987	4::23	1.2(0.39, 3.65)	0.746963	4::31	0.88(0.3, 2.59)	0.817245
SGSM2	chr17	2240794	2284348	1::14	0.96(0.11, 8.02)	0.968178	1::13	0.98(0.12, 8.25)	0.983916	0::1	0(0, Inf)	0.997256
LOC107987142	chr9	139010865	139012198	5::46	0.98(0.36, 2.66)	0.968208	5::46	0.98(0.36, 2.66)	0.968208	0::0	--	--
DHX30	chr3	47844627	47891683	1::7	1.04(0.12, 8.92)	0.968452	0::2	0(0, Inf)	0.995503	1::5	1.26(0.14, 11.27)	0.836266
OVOL1	chr11	65554533	65564685	8::59	1.02(0.46, 2.25)	0.968777	8::59	1.02(0.46, 2.25)	0.968777	0::0	--	--
OVOL1-AS1	chr11	65556471	65558339	8::59	1.02(0.46, 2.25)	0.968777	8::59	1.02(0.46, 2.25)	0.968777	0::0	--	--
TMEM106B	chr7	12250919	12282993	1::10	1.04(0.13, 8.68)	0.96913	1::10	1.04(0.13, 8.68)	0.96913	0::0	--	--
SCRT2	chr20	642239	656446	1::19	0.96(0.11, 8.27)	0.969202	1::19	0.96(0.11, 8.27)	0.969202	0::0	--	--
STK40	chr1	36805228	36851525	3::15	0.98(0.27, 3.47)	0.969234	3::15	0.98(0.27, 3.47)	0.969234	0::0	--	--
PROCA1	chr17	27030214	27037122	1::4	0.96(0.11, 8.65)	0.969293	1::4	0.96(0.11, 8.65)	0.969293	0::0	--	--
SUPT6H	chr17	26989222	27029697	1::4	0.96(0.11, 8.65)	0.969293	1::4	0.96(0.11, 8.65)	0.969293	0::0	--	--
SS18L1	chr20	60718824	60757570	1::12	1.04(0.12, 9.22)	0.969369	1::10	1.43(0.15, 13.45)	0.754827	0::2	0(0, Inf)	0.995232
PIBF1	chr13	73356270	73590597	4::38	1.02(0.34, 3.03)	0.969394	4::35	1.03(0.35, 3.07)	0.955319	0::3	0(0, Inf)	0.995344
TCFL5	chr20	61482845	61493174	3::38	1.03(0.29, 3.63)	0.969439	3::37	1.03(0.29, 3.63)	0.9692	0::1	0(0, Inf)	0.998007
GATAD2A	chr19	19496611	19619741	18::142	0.99(0.59, 1.67)	0.96958	18::140	0.99(0.59, 1.67)	0.974998	0::2	0(0, Inf)	0.99621
ATXN7L3B	chr12	74931614	74939210	2::11	0.97(0.2, 4.7)	0.969819	2::11	0.97(0.2, 4.7)	0.969819	0::0	--	--
ABHD16A	chr6	2948375	2964752	4::20	0.98(0.32, 2.95)	0.969975	4::20	0.98(0.32, 2.95)	0.969975	0::0	--	--
LY6G6F	chr6	3017534	3021351	4::20	0.98(0.32, 2.95)	0.969975	4::20	0.98(0.32, 2.95)	0.969975	0::0	--	--
GOLGB1	chr3	121382047	121468588	3::13	0.98(0.26, 3.68)	0.97027	3::11	1.22(0.32, 4.71)	0.773741	0::2	0(0, Inf)	0.995042
ASB18	chr2	237102094	237172988	1::8	1.05(0.1, 11.04)	0.970312	0::7	0(0, Inf)	0.991077	1::1	9.52(0.14, 639.86)	0.293845
MN1	chr22	28144264	28197744	6::50	1.02(0.4, 2.56)	0.970355	5::50	0.83(0.31, 2.23)	0.710846	1::0	--	0.996095
KBTBD11-OT1	chr8	1919562	1924610	2::9	1.03(0.19, 5.74)	0.970405	2::5	3.62(0.42, 31.19)	0.242267	0::4	0(0, Inf)	0.992897
LOC101928058	chr8	1919344	1921511	2::9	1.03(0.19, 5.74)	0.970405	2::5	3.62(0.42, 31.19)	0.242267	0::4	0(0, Inf)	0.992897
ABCA7	chr19	1040105	1065570	18::135	1.01(0.6, 1.7)	0.970411	18::134	1.01(0.6, 1.7)	0.968365	0::1	0(0, Inf)	0.997387
CALHM4	chr6	116850205	116882290	1::6	1.04(0.11, 9.74)	0.970736	1::6	1.04(0.11, 9.74)	0.970736	0::0	--	--
ABCA17P	chr16	2390922	2476700	2::13	1.03(0.22, 4.92)	0.970916	2::13	1.03(0.22, 4.92)	0.970916	0::0	--	--
C9orf129	chr9	96080480	96108696	5::44	0.98(0.35, 2.72)	0.971343	5::44	0.98(0.35, 2.72)	0.971343	0::0	--	--
BCL2L13	chr22	18121349	18186550	1::6	0.96(0.11, 8.45)	0.971476	1::3	1.39(0.14, 13.55)	0.774556	0::3	0(0, Inf)	0.994257
SLC1A1	chr9	4490467	4587469	1::4	1.04(0.11, 9.49)	0.971572	0::0	--	NA	1::4	1.04(0.11, 9.49)	0.971572
TEX14	chr17	56634037	56769416	1::6	1.04(0.11, 9.74)	0.971875	1::6	1.04(0.11, 9.74)	0.971875	0::0	--	--
KRT6C	chr12	52862299	52867589	3::19	0.98(0.27, 3.54)	0.972	3::18	0.99(0.27, 3.61)	0.989517	0::1	0(0, Inf)	0.997133
ACAA1	chr3	38164200	38178733	1::11	1.04(0.12, 8.86)	0.97207	1::11	1.04(0.12, 8.86)	0.97207	0::0	--	--
MYD88	chr3	38180151	38184512	1::11	1.04(0.12, 8.86)	0.97207	1::11	1.04(0.12, 8.86)	0.97207	0::0	--	--
GADD45B	chr19	2476124	2478255	1::8	1.04(0.09, 11.47)	0.972361	1::8	1.04(0.09, 11.47)	0.972361	0::0	--	--
CRIP1	chr14	105953222	105955284	14::140	0.99(0.55, 1.79)	0.972688	14::140	0.99(0.55, 1.79)	0.972688	0::0	--	--
CRIP2	chr14	105939281	105946499	14::140	0.99(0.55, 1.79)	0.972688	14::140	0.99(0.55, 1.79)	0.972688	0::0	--	--
TEDC1	chr14	105956519	105965585	14::140	0.99(0.55, 1.79)	0.972688	14::140	0.99(0.55, 1.79)	0.972688	0::0	--	--
C17orf97	chr17	260115	264457	1::6	0.96(0.1, 9.21)	0.97272	0::3	0(0, Inf)	0.994163	1::3	1.87(0.15, 23.13)	0.625658
LOC105371430	chr17	254325	263814	1::6	0.96(0.1, 9.21)	0.97272	0::3	0(0, Inf)	0.994163	1::3	1.87(0.15, 23.13)	0.625658
TUBGCP5	chr15	22833498	22881391	4::28	1.02(0.33, 3.16)	0.972735	4::21	1.45(0.44, 4.76)	0.538492	0::7	0(0, Inf)	0.991011
DOC2GP	chr11	67380994	67383135	4::54	1.02(0.34, 3.01)	0.972793	4::54	1.02(0.34, 3.01)	0.972793	0::0	--	--
PHACTR3	chr20	58179594	58422766	1::21	0.96(0.12, 7.84)	0.972885	1::21	0.96(0.12, 7.84)	0.972885	0::0	--	--
ALDH9A1	chr1	165631452	165667799	2::14	0.97(0.21, 4.62)	0.973078	2::13	1.06(0.22, 5.11)	0.945006	0::1	0(0, Inf)	0.996845
LLGL2	chr17	73521782	73560804	25::227	0.99(0.64, 1.55)	0.973313	25::227	0.99(0.64, 1.55)	0.973313	0::0	--	--
HSPA1A	chr6	3292899	3295299	5::31	1.02(0.38, 2.72)	0.973624	5::29	1.03(0.38, 2.75)	0.959549	0::2	0(0, Inf)	0.996134
DGKQ	chr4	952674	967357	78::710	1(0.77, 1.3)	0.973692	78::709	1.01(0.77, 1.3)	0.968159	0::1	0(0, Inf)	0.997043
MAFK	chr7	1570337	1582679	68::540	1(0.75, 1.31)	0.973752	68::538	1(0.76, 1.32)	0.990678	0::2	0(0, Inf)	0.99562
LOC101928323	chr3	42653801	42695880	1::5	1.04(0.11, 9.94)	0.973776	1::5	1.04(0.11, 9.94)	0.973776	0::0	--	--
NKTR	chr3	42642177	42690227	1::5	1.04(0.11, 9.94)	0.973776	1::5	1.04(0.11, 9.94)	0.973776	0::0	--	--
ZBTB47	chr3	42695188	42709072	1::5	1.04(0.11, 9.94)	0.973776	1::5	1.04(0.11, 9.94)	0.973776	0::0	--	--
LINC01015	chr6	29497182	29501345	12::141	0.99(0.53, 1.86)	0.974049	12::141	0.99(0.53, 1.86)	0.974049	0::0	--	--
IRGC	chr19	44220227	44224169	1::8	1.04(0.12, 9.06)	0.974181	1::8	1.04(0.12, 9.06)	0.974181	0::0	--	--
ATF6B	chr6	3362214	3375195	3::17	0.98(0.28, 3.45)	0.974315	3::17	0.98(0.28, 3.45)	0.974315	0::0	--	--
FKBPL	chr6	32096483	32098065	3::17	0.98(0.28, 3.45)	0.974315	3::17	0.98(0.28, 3.45)	0.974315	0::0	--	--
MIR33B	chr17	17717149	17717245	25::176	0.99(0.63, 1.55)	0.97438	25::176	0.99(0.63, 1.55)	0.97438	0::0	--	--
MIR6777	chr17	17716793	17716859	25::176	0.99(0.63, 1.55)	0.97438	25::176	0.99(0.63, 1.55)	0.97438	0::0	--	--
SREBF1	chr17	17714647	17726944	25::176	0.99(0.63, 1.55)	0.97438	25::176	0.99(0.63, 1.55)	0.97438	0::0	--	--
POTEA	chr8	43147584	43218328	2::12	1.03(0.22, 4.87)	0.974642	1::10	0.71(0.09, 5.82)	0.753781	1::2	2.06(0.15, 27.57)	0.584908
BDH1	chr3	197236653	197282839	1::15	0.97(0.11, 8.22)	0.974964	0::8	0(0, Inf)	0.99105	1::7	1.53(0.16, 15.02)	0.716073
LINC01706	chr20	7328079	7349148	2::14	0.98(0.21, 4.52)	0.975016	2::14	0.98(0.21, 4.52)	0.975016	0::0	--	--
OAZ1	chr19	2269484	2273487	12::89	1.01(0.53, 1.92)	0.975198	11::83	0.99(0.51, 1.93)	0.976819	1::6	1.32(0.13, 13.77)	0.81848
BRD3	chr9	136895445	136933148	1::16	0.97(0.11, 8.66)	0.975236	1::15	1.4(0.15, 13.06)	0.768962	0::1	0(0, Inf)	0.996664
ZNF639	chr3	179040818	179056371	1::13	1.04(0.12, 9.17)	0.975329	1::12	1.46(0.16, 13.51)	0.739894	0::1	0(0, Inf)	0.996696
PRR34	chr22	46444410	46450105	5::57	1.02(0.38, 2.68)	0.975377	5::57	1.02(0.38, 2.68)	0.975377	0::0	--	--
HELZ	chr17	65066559	65241312	3::19	0.98(0.26, 3.64)	0.975422	3::19	0.98(0.26, 3.64)	0.975422	0::0	--	--
GSTTP2	chr22	24385937	24401899	13::119	0.99(0.54, 1.82)	0.975466	9::100	0.82(0.4, 1.68)	0.589713	4::19	1.9(0.57, 6.3)	0.295442
IGDCC3	chr15	65619464	65670340	1::13	0.97(0.11, 8.33)	0.975619	1::13	0.97(0.11, 8.33)	0.975619	0::0	--	--
IGDCC4	chr15	65673822	65715285	1::13	0.97(0.11, 8.33)	0.975619	1::13	0.97(0.11, 8.33)	0.975619	0::0	--	--
RUVBL1	chr3	127783627	127872757	3::33	0.98(0.27, 3.6)	0.975632	3::33	0.98(0.27, 3.6)	0.975632	0::0	--	--
ASB13	chr10	5680829	5708558	1::13	0.97(0.11, 8.33)	0.975772	1::13	0.97(0.11, 8.33)	0.975772	0::0	--	--
PRKAR1B	chr7	588833	752577	1::12	0.96(0.09, 10.59)	0.975877	1::12	0.96(0.09, 10.59)	0.975877	0::0	--	--
LGR6	chr1	202183282	202288889	0::58	0(0, Inf)	0.976005	0::57	0(0, Inf)	0.976175	0::1	0(0, Inf)	0.997273
IREB2	chr15	78730557	78769042	16::113	1.01(0.56, 1.81)	0.976193	15::99	0.96(0.52, 1.74)	0.883291	1::14	2.67(0.32, 22.41)	0.364828
CNTLN	chr9	17135037	17503921	2::15	0.98(0.21, 4.53)	0.976222	2::15	0.98(0.21, 4.53)	0.976222	0::0	--	--
PACSIN1	chr6	34433852	34503000	10::132	0.99(0.49, 2.01)	0.976233	10::132	0.99(0.49, 2.01)	0.976233	0::0	--	--
TLE5	chr19	3052907	3062493	6::60	1.01(0.41, 2.53)	0.976324	6::60	1.01(0.41, 2.53)	0.976324	0::0	--	--
LOC102723885	chr7	87845974	87848539	1::7	0.97(0.11, 8.43)	0.976425	1::6	1.05(0.12, 9.43)	0.962645	0::1	0(0, Inf)	0.996982
NCF4	chr22	37257029	37274059	1::5	0.97(0.11, 8.7)	0.976683	1::4	1.29(0.13, 12.38)	0.827159	0::1	0(0, Inf)	0.996732
MACROH2A1	chr5	134670070	134735577	0::50	0(0, Inf)	0.976879	0::50	0(0, Inf)	0.976879	0::0	--	--
BRPF1	chr3	9773433	9789699	1::10	0.97(0.11, 8.36)	0.977125	1::10	0.97(0.11, 8.36)	0.977125	0::0	--	--
EP400	chr12	132434486	132565005	1::7	0.97(0.09, 9.96)	0.977145	1::6	1.43(0.12, 16.9)	0.778327	0::1	0(0, Inf)	0.996696
TRPM3	chr9	73143975	74061887	2::12	1.02(0.22, 4.81)	0.977162	2::12	1.02(0.22, 4.81)	0.977162	0::0	--	--
IL36B	chr2	113785009	113810444	2::9	0.98(0.21, 4.65)	0.977197	2::9	0.98(0.21, 4.65)	0.977197	0::0	--	--
IL36RN	chr2	113816214	113822320	2::9	0.98(0.21, 4.65)	0.977197	2::9	0.98(0.21, 4.65)	0.977197	0::0	--	--
LENG8	chr19	54960376	54973196	10::88	1.01(0.5, 2.05)	0.977365	10::86	1.01(0.5, 2.06)	0.967402	0::2	0(0, Inf)	0.996134
LINC00221	chr14	106938444	106951529	1::5	1.03(0.1, 10.37)	0.977415	1::3	2.02(0.18, 22.81)	0.570428	0::2	0(0, Inf)	0.994705
MRPL23	chr11	1968561	1977829	9::84	0.99(0.47, 2.07)	0.977497	9::84	0.99(0.47, 2.07)	0.977497	0::0	--	--
TAGLN2	chr1	159887900	159894385	1::13	0.97(0.1, 9.49)	0.977554	1::13	0.97(0.1, 9.49)	0.977554	0::0	--	--
SLCO1B3-SLCO1B7	chr12	20968607	21244156	14::97	0.99(0.54, 1.81)	0.977744	14::96	0.99(0.54, 1.81)	0.98095	0::1	0(0, Inf)	0.997325
TTC9C	chr11	62495544	62506108	3::15	1.02(0.29, 3.6)	0.977758	3::15	1.02(0.29, 3.6)	0.977758	0::0	--	--
ZBTB3	chr11	62518434	62521632	3::15	1.02(0.29, 3.6)	0.977758	3::15	1.02(0.29, 3.6)	0.977758	0::0	--	--
TMED5	chr1	93615298	93645970	1::6	0.97(0.1, 8.99)	0.977964	1::6	0.97(0.1, 8.99)	0.977964	0::0	--	--
FGR	chr1	27938800	27952751	1::8	0.97(0.1, 9.34)	0.978023	1::8	0.97(0.1, 9.34)	0.978023	0::0	--	--
GALNT13	chr2	154728434	155310689	1::9	0.97(0.12, 8.1)	0.97807	1::6	1.19(0.14, 10.29)	0.875875	0::3	0(0, Inf)	0.994304
CYLC2	chr9	105757614	105780770	0::39	0(0, Inf)	0.97822	0::38	0(0, Inf)	0.978685	0::1	0(0, Inf)	0.996572
KDELR3	chr22	38864066	38877637	1::9	0.97(0.12, 8.18)	0.978366	1::8	1.27(0.15, 10.96)	0.831052	0::1	0(0, Inf)	0.996731
TXNDC11	chr16	11772940	11836713	1::8	1.03(0.11, 9.82)	0.978441	1::6	1.83(0.18, 18.69)	0.608852	0::2	0(0, Inf)	0.994745
NEU1	chr6	3205313	3210476	2::24	0.98(0.21, 4.57)	0.978453	2::24	0.98(0.21, 4.57)	0.978453	0::0	--	--
MIR3146	chr7	19744980	19745059	1::8	1.03(0.12, 8.57)	0.978536	1::7	1.04(0.12, 8.72)	0.968711	0::1	0(0, Inf)	0.997364
PLCB1-IT1	chr20	8229350	8230388	1::13	0(0, Inf)	0.978733	1::12	0(0, Inf)	0.978928	0::1	0(0, Inf)	0.997324
LINC01237	chr2	242823513	243020873	118::1040	1(0.8, 1.24)	0.978754	116::1026	0.98(0.79, 1.22)	0.886197	2::15	1.86(0.37, 9.42)	0.454725
VAV2	chr9	136627015	136857446	29::251	0.99(0.66, 1.5)	0.978859	29::250	1(0.66, 1.52)	0.983271	0::1	0(0, Inf)	0.996704
TTN	chr2	179390716	179672150	1::13	0(0, Inf)	0.978876	1::9	0(0, Inf)	0.980224	0::4	0(0, Inf)	0.993225
FAM214B	chr9	35104113	35115859	0::41	0(0, Inf)	0.97888	0::41	0(0, Inf)	0.97888	0::0	--	--
FANCG	chr9	35073835	35079939	0::41	0(0, Inf)	0.97888	0::41	0(0, Inf)	0.97888	0::0	--	--
PIGO	chr9	35088684	35096598	0::41	0(0, Inf)	0.97888	0::41	0(0, Inf)	0.97888	0::0	--	--
STOML2	chr9	35099772	35103192	0::41	0(0, Inf)	0.97888	0::41	0(0, Inf)	0.97888	0::0	--	--
NT5C3A	chr7	33053724	33102388	1::5	0.97(0.11, 8.74)	0.979051	1::5	0.97(0.11, 8.74)	0.979051	0::0	--	--
CYP1B1-AS1	chr2	38358246	38408993	1::6	1.03(0.1, 10.79)	0.979071	1::6	1.03(0.1, 10.79)	0.979071	0::0	--	--
MIRLET7BHG	chr22	46481876	46509808	23::208	1.01(0.64, 1.59)	0.979154	23::208	1.01(0.64, 1.59)	0.979154	0::0	--	--
GPRIN2	chr10	46993545	47005643	6::67	0.99(0.41, 2.4)	0.979158	2::29	0.93(0.2, 4.37)	0.925835	4::38	1.02(0.35, 3.01)	0.972273
LTBP1	chr2	33359663	33624575	2::15	0.98(0.19, 5.05)	0.979253	2::13	1(0.19, 5.17)	0.995561	0::2	0(0, Inf)	0.996236
LINC01511	chr5	1363696	1380188	1::10	1.03(0.12, 8.88)	0.979358	1::8	1.72(0.18, 16.36)	0.636948	0::2	0(0, Inf)	0.995416
LOC102723971	chr9	138506028	138511739	0::35	0(0, Inf)	0.979361	0::34	0(0, Inf)	0.979633	0::1	0(0, Inf)	0.997423
LOC101927855	chr17	59439028	59445065	1::10	0.97(0.1, 8.99)	0.979455	1::10	0.97(0.1, 8.99)	0.979455	0::0	--	--
CXXC5	chr5	139039139	139063470	0::37	0(0, Inf)	0.979725	0::37	0(0, Inf)	0.979725	0::0	--	--
CXXC5-AS1	chr5	139028583	139029313	0::37	0(0, Inf)	0.979725	0::37	0(0, Inf)	0.979725	0::0	--	--
BFSP1	chr20	17474549	17549865	2::15	0.98(0.21, 4.53)	0.979744	2::15	0.98(0.21, 4.53)	0.979744	0::0	--	--
HSPB6	chr19	36245466	36247930	3::54	1.02(0.29, 3.56)	0.979825	3::54	1.02(0.29, 3.56)	0.979825	0::0	--	--
PROSER3	chr19	36249076	36262068	3::54	1.02(0.29, 3.56)	0.979825	3::54	1.02(0.29, 3.56)	0.979825	0::0	--	--
RBM19	chr12	114254544	114404130	1::16	0.97(0.1, 9.62)	0.979918	1::7	1.27(0.11, 14.77)	0.85069	0::9	0(0, Inf)	0.991504
ETFB	chr19	51848422	51869642	0::36	0(0, Inf)	0.979918	0::35	0(0, Inf)	0.98021	0::1	1.26(0, Inf)	0.999953
KCNK6	chr19	38810484	38822716	7::48	1.01(0.44, 2.32)	0.979981	7::48	1.01(0.44, 2.32)	0.979981	0::0	--	--
CALCRL	chr2	188206691	188312979	12::74	1.01(0.52, 1.94)	0.979987	12::74	1.01(0.52, 1.94)	0.979987	0::0	--	--
LINC01623	chr6	28827401	28831454	1::12	0.97(0.11, 8.64)	0.980028	1::12	0.97(0.11, 8.64)	0.980028	0::0	--	--
CCDC25	chr8	27590832	27630157	1::7	0.97(0.11, 8.41)	0.980189	1::7	0.97(0.11, 8.41)	0.980189	0::0	--	--
ESCO2	chr8	27632070	27662806	1::7	0.97(0.11, 8.41)	0.980189	1::7	0.97(0.11, 8.41)	0.980189	0::0	--	--
PBK	chr8	27667140	27695334	1::7	0.97(0.11, 8.41)	0.980189	1::7	0.97(0.11, 8.41)	0.980189	0::0	--	--
OSBPL5	chr11	3108336	3186540	0::34	0(0, Inf)	0.980254	0::34	0(0, Inf)	0.980254	0::0	--	--
LINC00547	chr13	38109076	38125673	1::6	0(0, Inf)	0.980316	0::6	0(0, Inf)	0.991478	1::0	0.72(0, Inf)	0.999935
TMEM229B	chr14	67936985	67955438	0::33	0(0, Inf)	0.980417	0::32	0(0, Inf)	0.980761	0::1	0(0, Inf)	0.997603
LOC101927815	chr8	2387218	2585991	16::142	1.01(0.57, 1.79)	0.980718	2::0	--	0.996171	14::142	0.94(0.52, 1.7)	0.833165
LOC101927378	chr7	84161791	84213634	1::4	0(0, Inf)	0.98072	1::4	0(0, Inf)	0.98072	0::0	--	--
MIR4472-1	chr8	143257699	143257779	0::30	0(0, Inf)	0.980743	0::29	0(0, Inf)	0.981067	0::1	0(0, Inf)	0.996758
CIZ1	chr9	130928343	130966501	0::33	0(0, Inf)	0.980807	0::33	0(0, Inf)	0.980807	0::0	--	--
LINC01494	chr2	219765536	219795359	2::23	1.02(0.22, 4.71)	0.980834	2::23	1.02(0.22, 4.71)	0.980834	0::0	--	--
TYMS	chr18	657652	673577	0::30	0(0, Inf)	0.980879	0::28	0(0, Inf)	0.981521	0::2	0(0, Inf)	0.995087
LINC01346	chr1	4000671	4012643	1::9	0.97(0.11, 8.4)	0.980995	1::9	0.97(0.11, 8.4)	0.980995	0::0	--	--
GOLGA6D	chr15	75575181	75588148	0::35	0(0, Inf)	0.981131	0::35	0(0, Inf)	0.981131	0::0	--	--
LOC101928882	chr3	180425377	180587966	2::9	0.98(0.2, 4.73)	0.981157	2::9	0.98(0.2, 4.73)	0.981157	0::0	--	--
GABRB1	chr4	47033583	47428447	1::6	0(0, Inf)	0.981184	1::6	0(0, Inf)	0.981184	0::0	--	--
DNM1	chr9	130965657	131017523	0::32	0(0, Inf)	0.98123	0::31	0(0, Inf)	0.981461	0::1	0(0, Inf)	0.997071
TEAD3	chr6	35441373	35464856	4::60	1.01(0.34, 3.03)	0.981251	4::60	1.01(0.34, 3.03)	0.981251	0::0	--	--
P3H3	chr12	6937571	6949011	0::28	0(0, Inf)	0.98133	0::27	0(0, Inf)	0.981589	0::1	0(0, Inf)	0.997115
EXOSC5	chr19	41892278	41903264	3::15	0.99(0.28, 3.51)	0.98141	3::15	0.99(0.28, 3.51)	0.98141	0::0	--	--
HDAC9	chr7	18535371	18708466	0::32	0(0, Inf)	0.981427	0::30	0(0, Inf)	0.982019	0::2	0(0, Inf)	0.995353
CRLS1	chr20	5986768	6020697	1::7	1.03(0.12, 9.05)	0.981484	1::6	1.05(0.12, 9.39)	0.962479	0::1	0(0, Inf)	0.997234
ATG10	chr5	81267841	81551952	14::81	0.99(0.53, 1.87)	0.981495	14::79	1.03(0.54, 1.95)	0.928133	0::2	0(0, Inf)	0.995431
TYMSOS	chr18	649619	658291	0::28	0(0, Inf)	0.981552	0::26	0(0, Inf)	0.982219	0::2	0(0, Inf)	0.995087
SLC2A2	chr3	170714135	170744509	1::4	0(0, Inf)	0.981556	1::4	0(0, Inf)	0.981556	0::0	--	--
GPR162	chr12	6930986	6936585	0::27	0(0, Inf)	0.981605	0::26	0(0, Inf)	0.981867	0::1	0(0, Inf)	0.997115
KRT6A	chr12	52880959	52887041	2::16	0.98(0.21, 4.54)	0.981729	2::14	1.12(0.24, 5.29)	0.883336	0::2	0(0, Inf)	0.99532
GOLGA6C	chr15	75550898	75565796	0::33	0(0, Inf)	0.981785	0::33	0(0, Inf)	0.981785	0::0	--	--
KRT86	chr12	52668428	52702947	4::38	1.01(0.34, 3.05)	0.981789	0::4	0(0, Inf)	0.993571	4::34	1.13(0.37, 3.46)	0.830265
EPSTI1	chr13	43460523	43566377	1::6	0.97(0.1, 9.76)	0.981844	0::0	--	NA	1::6	0.97(0.1, 9.76)	0.981844
NRSN1	chr6	24126442	24147758	1::19	0.98(0.11, 8.33)	0.981946	1::19	0.98(0.11, 8.33)	0.981946	0::0	--	--
ACP4	chr19	51293671	51298476	4::56	1.01(0.34, 3.02)	0.982061	4::55	1.07(0.36, 3.21)	0.903873	0::1	0(0, Inf)	0.996773
CDK18	chr1	205473796	205501917	0::34	0(0, Inf)	0.982071	0::33	0(0, Inf)	0.982301	0::1	0(0, Inf)	0.997185
ATAD3A	chr1	1447909	1470067	0::26	0(0, Inf)	0.982132	0::26	0(0, Inf)	0.982132	0::0	--	--
C9orf16	chr9	130922543	130926203	0::28	0(0, Inf)	0.982161	0::28	0(0, Inf)	0.982161	0::0	--	--
SLC6A7	chr5	149569624	149590626	1::12	0.97(0.11, 9.03)	0.982175	1::12	0.97(0.11, 9.03)	0.982175	0::0	--	--
SPNS3	chr17	4337234	4391499	0::25	0(0, Inf)	0.982189	0::15	0(0, Inf)	0.986424	0::10	0(0, Inf)	0.988712
VCP	chr9	35056062	35072665	0::28	0(0, Inf)	0.982258	0::28	0(0, Inf)	0.982258	0::0	--	--
XKR3	chr22	17264305	17302589	7::59	1.01(0.44, 2.33)	0.982268	0::6	0(0, Inf)	0.991921	7::53	1.23(0.52, 2.9)	0.629621
COLEC11	chr2	3649495	3692234	0::29	0(0, Inf)	0.982277	0::29	0(0, Inf)	0.982277	0::0	--	--
RNF139-AS1	chr8	125474737	125486804	1::13	0.98(0.11, 8.3)	0.982287	1::13	0.98(0.11, 8.3)	0.982287	0::0	--	--
DSCR9	chr21	38580803	38594037	3::18	1.01(0.29, 3.6)	0.982404	3::18	1.01(0.29, 3.6)	0.982404	0::0	--	--
TTC3	chr21	38455246	38575419	3::18	1.01(0.29, 3.6)	0.982404	3::18	1.01(0.29, 3.6)	0.982404	0::0	--	--
TTC3-AS1	chr21	38559912	38566227	3::18	1.01(0.29, 3.6)	0.982404	3::18	1.01(0.29, 3.6)	0.982404	0::0	--	--
VPS26C	chr21	38595720	38640409	3::18	1.01(0.29, 3.6)	0.982404	3::18	1.01(0.29, 3.6)	0.982404	0::0	--	--
FRG2KP	chr16	31574542	31579036	1::10	1.02(0.12, 8.87)	0.982465	1::10	1.02(0.12, 8.87)	0.982465	0::0	--	--
YBX3P1	chr16	31579087	31580845	1::10	1.02(0.12, 8.87)	0.982465	1::10	1.02(0.12, 8.87)	0.982465	0::0	--	--
B3GNT9	chr16	67182006	67184901	0::26	0(0, Inf)	0.982479	0::26	0(0, Inf)	0.982479	0::0	--	--
C16orf70	chr16	67143843	67182447	0::26	0(0, Inf)	0.982479	0::26	0(0, Inf)	0.982479	0::0	--	--
WNT4	chr1	22443805	22469590	0::26	0(0, Inf)	0.982638	0::26	0(0, Inf)	0.982638	0::0	--	--
ARHGAP8	chr22	45148437	45258664	1::7	1.02(0.12, 9.02)	0.98264	1::6	1.09(0.12, 9.77)	0.94135	0::1	0(0, Inf)	0.997075
USP29	chr19	57631508	57643293	1::2	0(0, Inf)	0.982724	0::2	0(0, Inf)	0.994963	1::0	1.06(0, Inf)	0.999988
ZIM3	chr19	57645463	57656570	1::2	0(0, Inf)	0.982724	0::2	0(0, Inf)	0.994963	1::0	1.06(0, Inf)	0.999988
THRAP3	chr1	36690043	36770957	1::5	1.02(0.11, 9.2)	0.982822	1::5	1.02(0.11, 9.2)	0.982822	0::0	--	--
HHIPL1	chr14	100111446	100146906	0::24	0(0, Inf)	0.982838	0::24	0(0, Inf)	0.982838	0::0	--	--
TMEM30B	chr14	61744088	61748056	1::6	1.02(0.12, 9.12)	0.982855	1::6	1.02(0.12, 9.12)	0.982855	0::0	--	--
CTSC	chr11	88053978	88070904	1::5	1.02(0.11, 9.2)	0.98295	1::5	1.02(0.11, 9.2)	0.98295	0::0	--	--
LOC101927141	chr8	83824338	83874159	1::1	0(0, Inf)	0.982985	1::1	0(0, Inf)	0.982985	0::0	--	--
DCANP1	chr5	134779903	134783038	0::26	0(0, Inf)	0.983024	0::26	0(0, Inf)	0.983024	0::0	--	--
TIFAB	chr5	134779915	134788041	0::27	0(0, Inf)	0.983024	0::27	0(0, Inf)	0.983024	0::0	--	--
SPATA20	chr17	48624449	48633213	2::37	1.02(0.23, 4.57)	0.983029	2::37	1.02(0.23, 4.57)	0.983029	0::0	--	--
CELA3B	chr1	22303514	22315847	1::7	1.02(0.11, 9.14)	0.983106	0::4	0(0, Inf)	0.993249	1::3	2.66(0.21, 33.25)	0.447002
SFTPD	chr10	81697495	81708861	0::27	0(0, Inf)	0.983166	0::27	0(0, Inf)	0.983166	0::0	--	--
POSTN	chr13	38136722	38172905	1::2	0(0, Inf)	0.983171	0::2	0(0, Inf)	0.995409	1::0	0.72(0, Inf)	0.999935
NF2	chr22	29999621	30094585	0::24	0(0, Inf)	0.983185	0::24	0(0, Inf)	0.983185	0::0	--	--
CCDC148	chr2	159027868	159313265	1::3	0(0, Inf)	0.983226	1::3	0(0, Inf)	0.983226	0::0	--	--
CNTN4	chr3	2140549	3099642	0::23	0(0, Inf)	0.983263	0::16	0(0, Inf)	0.986674	0::7	0(0, Inf)	0.990561
PBX4	chr19	19672521	19729496	2::19	1.02(0.21, 4.82)	0.983302	2::18	1.24(0.26, 5.95)	0.790073	0::1	0(0, Inf)	0.996641
FBXL18	chr7	5528807	5553440	27::250	1(0.65, 1.52)	0.98336	27::243	1.02(0.67, 1.56)	0.924504	0::7	0(0, Inf)	0.99131
SNAPC2	chr19	7985222	7988135	0::27	0(0, Inf)	0.983432	0::27	0(0, Inf)	0.983432	0::0	--	--
MIR5696	chr2	101925911	101925996	2::9	1.02(0.22, 4.78)	0.983444	2::8	1.1(0.23, 5.24)	0.908514	0::1	0(0, Inf)	0.996869
RNF149	chr2	101892062	101925163	2::9	1.02(0.22, 4.78)	0.983444	2::8	1.1(0.23, 5.24)	0.908514	0::1	0(0, Inf)	0.996869
KIR3DL3	chr19	55235951	55248003	0::24	0(0, Inf)	0.983552	0::0	--	NA	0::24	0(0, Inf)	0.983552
MIR5694	chr14	67908571	67908647	0::23	0(0, Inf)	0.983581	0::23	0(0, Inf)	0.983581	0::0	--	--
PLEK2	chr14	67853700	67878882	0::23	0(0, Inf)	0.983581	0::23	0(0, Inf)	0.983581	0::0	--	--
LCN2	chr9	130911731	130915732	0::23	0(0, Inf)	0.983703	0::23	0(0, Inf)	0.983703	0::0	--	--
ELAVL1	chr19	8023456	8070525	0::24	0(0, Inf)	0.983774	0::24	0(0, Inf)	0.983774	0::0	--	--
TGFBR3L	chr19	7981031	7983980	0::26	0(0, Inf)	0.983797	0::26	0(0, Inf)	0.983797	0::0	--	--
FADS3	chr11	61640997	61659017	0::23	0(0, Inf)	0.983834	0::23	0(0, Inf)	0.983834	0::0	--	--
MIR6746	chr11	61645687	61645750	0::23	0(0, Inf)	0.983834	0::23	0(0, Inf)	0.983834	0::0	--	--
RAB3IL1	chr11	61664772	61685038	0::23	0(0, Inf)	0.983834	0::23	0(0, Inf)	0.983834	0::0	--	--
CD4	chr12	6898693	6929965	0::20	0(0, Inf)	0.983879	0::18	0(0, Inf)	0.984505	0::2	0(0, Inf)	0.995975
TNFRSF10C	chr8	22960433	22974958	1::6	1.02(0.11, 9.13)	0.983905	1::6	1.02(0.11, 9.13)	0.983905	0::0	--	--
COL5A1	chr9	137533648	137736688	0::26	0(0, Inf)	0.983932	0::25	0(0, Inf)	0.984206	0::1	0(0, Inf)	0.997326
RHOBTB2	chr8	22844763	22877712	0::24	0(0, Inf)	0.983935	0::24	0(0, Inf)	0.983935	0::0	--	--
KIF24	chr9	34252377	34329266	1::5	1.02(0.11, 9.22)	0.983957	1::4	1.03(0.11, 9.31)	0.979106	0::1	0(0, Inf)	0.997512
LOC101928837	chr11	76493624	76494106	0::22	0(0, Inf)	0.983976	0::22	0(0, Inf)	0.983976	0::0	--	--
TSKU	chr11	76493356	76509198	0::22	0(0, Inf)	0.983976	0::22	0(0, Inf)	0.983976	0::0	--	--
HSPB7	chr1	16340522	16345285	0::24	0(0, Inf)	0.983992	0::24	0(0, Inf)	0.983992	0::0	--	--
TOGARAM2	chr2	29204163	29275096	0::24	0(0, Inf)	0.98403	0::24	0(0, Inf)	0.98403	0::0	--	--
MFSD4A	chr1	205538141	205572046	0::21	0(0, Inf)	0.984101	0::21	0(0, Inf)	0.984101	0::0	--	--
SELPLG	chr12	109015679	109025857	0::24	0(0, Inf)	0.984122	0::23	0(0, Inf)	0.984613	0::1	0(0, Inf)	0.996781
FBXO2	chr1	11708443	11714486	1::12	1.02(0.11, 9.61)	0.98413	1::12	1.02(0.11, 9.61)	0.98413	0::0	--	--
FBXO44	chr1	11714913	11723384	1::12	1.02(0.11, 9.61)	0.98413	1::12	1.02(0.11, 9.61)	0.98413	0::0	--	--
CTXN1	chr19	7989375	7991020	0::24	0(0, Inf)	0.984162	0::24	0(0, Inf)	0.984162	0::0	--	--
TIMM44	chr19	7991602	8008551	0::24	0(0, Inf)	0.984162	0::24	0(0, Inf)	0.984162	0::0	--	--
LINC02338	chr13	58739960	58783617	1::1	0(0, Inf)	0.984184	1::1	0(0, Inf)	0.984184	0::0	--	--
UGT1A8	chr2	234526290	234681945	0::23	0(0, Inf)	0.98422	0::17	0(0, Inf)	0.986582	0::6	0(0, Inf)	0.991904
ZBED4	chr22	50247491	50283728	0::21	0(0, Inf)	0.984251	0::21	0(0, Inf)	0.984251	0::0	--	--
OR7E156P	chr13	64311567	64316701	0::22	0(0, Inf)	0.984258	0::21	0(0, Inf)	0.984579	0::1	0(0, Inf)	0.99683
COMMD10	chr5	115420721	115526637	0::21	0(0, Inf)	0.984298	0::16	0(0, Inf)	0.986387	0::5	0(0, Inf)	0.992377
CEP104	chr1	3728650	3773775	0::21	0(0, Inf)	0.984345	0::21	0(0, Inf)	0.984345	0::0	--	--
CLUL1	chr18	616671	650293	0::20	0(0, Inf)	0.98437	0::18	0(0, Inf)	0.98518	0::2	0(0, Inf)	0.995087
FAM86DP	chr3	75470702	75484266	1::9	1.02(0.12, 8.71)	0.984472	1::9	1.02(0.12, 8.71)	0.984472	0::0	--	--
CHMP1A	chr16	89710843	89724116	6::44	1.01(0.4, 2.53)	0.984472	6::43	1.02(0.41, 2.56)	0.965453	0::1	0(0, Inf)	0.997049
UGT1A10	chr2	234545122	234681951	0::22	0(0, Inf)	0.984537	0::16	0(0, Inf)	0.986936	0::6	0(0, Inf)	0.991904
TENM2	chr5	167000663	167691162	0::21	0(0, Inf)	0.98457	0::19	0(0, Inf)	0.985511	0::2	0(0, Inf)	0.994683
NEURL1B	chr5	172068265	172118533	0::23	0(0, Inf)	0.984611	0::19	0(0, Inf)	0.986453	0::4	0(0, Inf)	0.993137
CNOT3	chr19	54641477	54659419	0::22	0(0, Inf)	0.984666	0::21	0(0, Inf)	0.985005	0::1	0(0, Inf)	0.99724
KLHL41	chr2	170366211	170382767	0::19	0(0, Inf)	0.984764	0::19	0(0, Inf)	0.984764	0::0	--	--
GUCA1A	chr6	42123143	42147794	1::5	0.98(0.11, 8.68)	0.984806	1::5	0.98(0.11, 8.68)	0.984806	0::0	--	--
LOC114841037	chr6	42123143	42131156	1::5	0.98(0.11, 8.68)	0.984806	1::5	0.98(0.11, 8.68)	0.984806	0::0	--	--
THRA1/BTR	chr17	46371708	46385191	11::61	1.01(0.49, 2.05)	0.984815	11::61	1.01(0.49, 2.05)	0.984815	0::0	--	--
LRRC27	chr10	134145696	134195012	0::21	0(0, Inf)	0.984858	0::21	0(0, Inf)	0.984858	0::0	--	--
LINC02116	chr5	1856083	1856682	0::20	0(0, Inf)	0.984871	0::20	0(0, Inf)	0.984871	0::0	--	--
BCO1	chr16	81272293	81324747	0::21	0(0, Inf)	0.984872	0::5	0(0, Inf)	0.992227	0::16	0(0, Inf)	0.987013
TUBA1B	chr12	49521564	49525178	0::22	0(0, Inf)	0.985046	0::22	0(0, Inf)	0.985046	0::0	--	--
BOLA1	chr1	149871120	149872348	0::20	0(0, Inf)	0.985102	0::19	0(0, Inf)	0.985485	0::1	0(0, Inf)	0.99724
COX10	chr17	13972820	14111994	0::20	0(0, Inf)	0.985189	0::20	0(0, Inf)	0.985189	0::0	--	--
NR1I2	chr3	119501556	119537332	0::20	0(0, Inf)	0.98521	0::20	0(0, Inf)	0.98521	0::0	--	--
CCDC85C	chr14	99966526	100070544	0::16	0(0, Inf)	0.985212	0::16	0(0, Inf)	0.985212	0::0	--	--
SH2D6	chr2	85646053	85664152	0::19	0(0, Inf)	0.985221	0::18	0(0, Inf)	0.985634	0::1	0(0, Inf)	0.996756
COL27A1	chr9	116917816	117074791	0::22	0(0, Inf)	0.985226	0::14	0(0, Inf)	0.988988	0::8	0(0, Inf)	0.990709
LINC00937	chr12	8509559	8543348	0::19	0(0, Inf)	0.985248	0::0	--	NA	0::19	0(0, Inf)	0.985248
DMXL2	chr15	51739918	51914968	4::27	0.99(0.33, 2.97)	0.985274	4::27	0.99(0.33, 2.97)	0.985274	0::0	--	--
RFPL2	chr22	32586424	32599464	0::26	0(0, Inf)	0.985276	0::26	0(0, Inf)	0.985276	0::0	--	--
KLHL14	chr18	30252635	30352986	0::21	0(0, Inf)	0.985398	0::20	0(0, Inf)	0.985729	0::1	0(0, Inf)	0.997363
DUOXA1	chr15	45409563	45422077	0::19	0(0, Inf)	0.985418	0::18	0(0, Inf)	0.985774	0::1	0(0, Inf)	0.996831
MAP2K7	chr19	7968761	7979363	0::22	0(0, Inf)	0.985419	0::22	0(0, Inf)	0.985419	0::0	--	--
LRRC37A5P	chr9	114365110	114375833	0::19	0(0, Inf)	0.98544	0::19	0(0, Inf)	0.98544	0::0	--	--
CAMK2G	chr10	75572258	75634313	0::20	0(0, Inf)	0.985499	0::20	0(0, Inf)	0.985499	0::0	--	--
OBP2B	chr9	136080665	136084637	0::20	0(0, Inf)	0.985548	0::20	0(0, Inf)	0.985548	0::0	--	--
MTCH1	chr6	36935910	36954327	0::22	0(0, Inf)	0.985604	0::22	0(0, Inf)	0.985604	0::0	--	--
MIR4496	chr12	109029585	109029646	0::19	0(0, Inf)	0.985638	0::19	0(0, Inf)	0.985638	0::0	--	--
HECW2	chr2	197058795	197226901	4::18	0.99(0.32, 3.03)	0.985667	4::17	1.15(0.38, 3.52)	0.803276	0::1	0(0, Inf)	0.996495
RPL7A	chr9	136215072	136218281	1::12	1.02(0.12, 8.73)	0.98573	1::11	1.05(0.12, 9.03)	0.967617	0::1	0(0, Inf)	0.99724
SNORD36A	chr9	136217310	136217382	1::12	1.02(0.12, 8.73)	0.98573	1::11	1.05(0.12, 9.03)	0.967617	0::1	0(0, Inf)	0.99724
SNORD36C	chr9	136217700	136217767	1::12	1.02(0.12, 8.73)	0.98573	1::11	1.05(0.12, 9.03)	0.967617	0::1	0(0, Inf)	0.99724
GNB3	chr12	6950088	6956557	0::18	0(0, Inf)	0.985739	0::17	0(0, Inf)	0.986061	0::1	0(0, Inf)	0.997116
LINC00374	chr13	58785830	58807251	1::1	0(0, Inf)	0.985766	1::0	0.58(0, Inf)	0.999892	0::1	0(0, Inf)	0.997129
ZNF671	chr19	58231118	58238992	1::1	0(0, Inf)	0.985769	0::0	--	NA	1::1	0(0, Inf)	0.985769
DPH7	chr9	140448895	140473377	0::18	0(0, Inf)	0.985809	0::18	0(0, Inf)	0.985809	0::0	--	--
MRPL41	chr9	140446330	140447007	0::18	0(0, Inf)	0.985809	0::18	0(0, Inf)	0.985809	0::0	--	--
KLHL25	chr15	86302558	86338156	0::15	0(0, Inf)	0.985818	0::14	0(0, Inf)	0.986367	0::1	0(0, Inf)	0.997668
STX3	chr11	59522848	59573351	2::10	1.01(0.21, 4.83)	0.985825	2::10	1.01(0.21, 4.83)	0.985825	0::0	--	--
P2RY6	chr11	72980938	73009670	0::18	0(0, Inf)	0.985862	0::18	0(0, Inf)	0.985862	0::0	--	--
PFKP	chr10	3110818	3178997	3::22	1.01(0.27, 3.83)	0.985863	3::22	1.01(0.27, 3.83)	0.985863	0::0	--	--
KBTBD11	chr8	1921842	1955102	2::10	0.98(0.18, 5.35)	0.98588	2::6	2.96(0.4, 21.83)	0.286734	0::4	0(0, Inf)	0.992897
CCDC157	chr22	30752623	30774644	0::18	0(0, Inf)	0.9859	0::18	0(0, Inf)	0.9859	0::0	--	--
FASTKD1	chr2	170385017	170430431	0::16	0(0, Inf)	0.985919	0::16	0(0, Inf)	0.985919	0::0	--	--
NQO1	chr16	69743303	69760463	0::18	0(0, Inf)	0.985952	0::18	0(0, Inf)	0.985952	0::0	--	--
SNORD13H	chr16	69742474	69742578	0::18	0(0, Inf)	0.985952	0::18	0(0, Inf)	0.985952	0::0	--	--
GJB2	chr13	20761608	20767077	0::16	0(0, Inf)	0.986002	0::15	0(0, Inf)	0.986352	0::1	0(0, Inf)	0.996985
LOC100133091	chr7	76178657	76257299	0::17	0(0, Inf)	0.986005	0::13	0(0, Inf)	0.987865	0::4	0(0, Inf)	0.993473
POMZP3	chr7	76239302	76256620	0::17	0(0, Inf)	0.986005	0::13	0(0, Inf)	0.987865	0::4	0(0, Inf)	0.993473
UGT1A9	chr2	234580543	234681946	0::18	0(0, Inf)	0.986006	0::13	0(0, Inf)	0.988292	0::5	0(0, Inf)	0.992554
GRIK1	chr21	30909253	31312314	1::5	0.98(0.11, 8.57)	0.986027	0::4	0(0, Inf)	0.993483	1::1	6.11(0.36, 102.46)	0.208545
F10	chr13	113777112	113803843	0::18	0(0, Inf)	0.986069	0::16	0(0, Inf)	0.986774	0::2	0(0, Inf)	0.996233
NPBWR2	chr20	62735154	62738918	0::18	0(0, Inf)	0.986072	0::18	0(0, Inf)	0.986072	0::0	--	--
CDH13	chr16	82660573	83834245	0::18	0(0, Inf)	0.986092	0::16	0(0, Inf)	0.986876	0::2	0(0, Inf)	0.995427
NLGN1	chr3	173302223	174012162	2::15	0.99(0.22, 4.43)	0.9861	2::15	0.99(0.22, 4.43)	0.9861	0::0	--	--
DHCR7	chr11	71145456	71159439	0::17	0(0, Inf)	0.986112	0::17	0(0, Inf)	0.986112	0::0	--	--
LRIG1	chr3	66429220	66456191	0::16	0(0, Inf)	0.986142	0::15	0(0, Inf)	0.986644	0::1	0(0, Inf)	0.997653
COQ8B	chr19	41197434	41221024	0::18	0(0, Inf)	0.986159	0::16	0(0, Inf)	0.986999	0::2	0(0, Inf)	0.995256
ITPKC	chr19	41223016	41246765	0::18	0(0, Inf)	0.986159	0::16	0(0, Inf)	0.986999	0::2	0(0, Inf)	0.995256
KDSR	chr18	60994958	61034439	0::20	0(0, Inf)	0.986181	0::20	0(0, Inf)	0.986181	0::0	--	--
FKBP15	chr9	115923285	115983557	0::17	0(0, Inf)	0.986182	0::14	0(0, Inf)	0.987537	0::3	0(0, Inf)	0.994563
MIR4632	chr1	12251769	12251830	6::51	1.01(0.41, 2.46)	0.986209	6::51	1.01(0.41, 2.46)	0.986209	0::0	--	--
MAFA	chr8	144510233	144512902	0::19	0(0, Inf)	0.98622	0::19	0(0, Inf)	0.98622	0::0	--	--
MAFA-AS1	chr8	144499848	144501320	0::19	0(0, Inf)	0.98622	0::19	0(0, Inf)	0.98622	0::0	--	--
LINC02883	chr15	86298171	86301956	0::14	0(0, Inf)	0.986248	0::13	0(0, Inf)	0.986825	0::1	0(0, Inf)	0.997668
MIR1276	chr15	86313726	86313809	0::14	0(0, Inf)	0.986248	0::13	0(0, Inf)	0.986825	0::1	0(0, Inf)	0.997668
PTPN23	chr3	47422510	47454925	0::16	0(0, Inf)	0.98626	0::16	0(0, Inf)	0.98626	0::0	--	--
SCAP	chr3	47455170	47517431	0::16	0(0, Inf)	0.98626	0::16	0(0, Inf)	0.98626	0::0	--	--
C1orf229	chr1	247273461	247275719	0::16	0(0, Inf)	0.986281	0::13	0(0, Inf)	0.987751	0::3	0(0, Inf)	0.994094
FLJ39095	chr1	247267812	247272863	0::16	0(0, Inf)	0.986281	0::13	0(0, Inf)	0.987751	0::3	0(0, Inf)	0.994094
ZNF669	chr1	247263263	247267674	0::16	0(0, Inf)	0.986281	0::13	0(0, Inf)	0.987751	0::3	0(0, Inf)	0.994094
MIR5008	chr1	228129290	228129384	0::19	0(0, Inf)	0.986287	0::18	0(0, Inf)	0.986673	0::1	1.09(0, Inf)	0.999982
MYOM2	chr8	1993160	2093380	0::16	0(0, Inf)	0.986288	0::9	0(0, Inf)	0.990116	0::7	0(0, Inf)	0.990619
KLF15	chr3	126061477	126076251	0::17	0(0, Inf)	0.986318	0::16	0(0, Inf)	0.986656	0::1	0(0, Inf)	0.996902
LTBP2	chr14	74964885	75078940	0::24	0(0, Inf)	0.986345	0::24	0(0, Inf)	0.986345	0::0	--	--
TMEM150A	chr2	85825669	85829822	0::17	0(0, Inf)	0.986355	0::17	0(0, Inf)	0.986355	0::0	--	--
TESK2	chr1	45809554	45956835	0::16	0(0, Inf)	0.986365	0::16	0(0, Inf)	0.986365	0::0	--	--
ACVR2A	chr2	148602597	148688391	0::17	0(0, Inf)	0.986371	0::17	0(0, Inf)	0.986371	0::0	--	--
ORC4	chr2	148687964	148778306	0::17	0(0, Inf)	0.986371	0::17	0(0, Inf)	0.986371	0::0	--	--
P3R3URF-PIK3R3	chr1	46505811	46642160	0::16	0(0, Inf)	0.986386	0::13	0(0, Inf)	0.987977	0::3	0(0, Inf)	0.993685
PIK3R3	chr1	46505811	46598301	0::16	0(0, Inf)	0.986386	0::13	0(0, Inf)	0.987977	0::3	0(0, Inf)	0.993685
KIAA1656	chr22	30764799	30773894	0::17	0(0, Inf)	0.986411	0::17	0(0, Inf)	0.986411	0::0	--	--
MDFI	chr6	41606205	41621982	0::16	0(0, Inf)	0.986442	0::16	0(0, Inf)	0.986442	0::0	--	--
LINC01048	chr13	38055600	38058921	1::1	0(0, Inf)	0.986446	0::1	0(0, Inf)	0.997231	1::0	0.72(0, Inf)	0.999935
CDCA3	chr12	6957971	6961094	0::16	0(0, Inf)	0.986531	0::15	0(0, Inf)	0.986881	0::1	0(0, Inf)	0.997116
LOC101927447	chr22	43671947	43679832	0::17	0(0, Inf)	0.986544	0::16	0(0, Inf)	0.987259	0::1	0(0, Inf)	0.996731
MIR1301	chr2	25551508	25551590	0::18	0(0, Inf)	0.986548	0::18	0(0, Inf)	0.986548	0::0	--	--
NBEA	chr13	36050885	36246873	25::165	1(0.62, 1.6)	0.986564	25::165	1(0.62, 1.6)	0.986564	0::0	--	--
MFSD4A-AS1	chr1	205523399	205538433	0::17	0(0, Inf)	0.986578	0::17	0(0, Inf)	0.986578	0::0	--	--
PEX11A	chr15	90224765	90233985	0::21	0(0, Inf)	0.986589	0::21	0(0, Inf)	0.986589	0::0	--	--
C9orf50	chr9	132374503	132383055	0::17	0(0, Inf)	0.986603	0::17	0(0, Inf)	0.986603	0::0	--	--
NTMT1	chr9	132388431	132398410	0::17	0(0, Inf)	0.986603	0::17	0(0, Inf)	0.986603	0::0	--	--
F2RL3	chr19	16999809	17003417	0::16	0(0, Inf)	0.98662	0::16	0(0, Inf)	0.98662	0::0	--	--
SLC31A1	chr9	115983823	116026772	0::16	0(0, Inf)	0.986646	0::14	0(0, Inf)	0.987537	0::2	0(0, Inf)	0.995502
C1orf61	chr1	156374047	156391561	1::8	0.98(0.11, 8.63)	0.986652	1::7	0.99(0.11, 8.77)	0.995295	0::1	0(0, Inf)	0.997387
ZSCAN18	chr19	58595208	58609730	0::15	0(0, Inf)	0.986677	0::15	0(0, Inf)	0.986677	0::0	--	--
RNF215	chr22	30774809	30783400	0::16	0(0, Inf)	0.98677	0::16	0(0, Inf)	0.98677	0::0	--	--
IQCE	chr7	2598612	2647189	16::161	1(0.57, 1.78)	0.986774	16::159	1.01(0.57, 1.79)	0.977396	0::2	0(0, Inf)	0.996091
C2orf68	chr2	85832376	85839189	0::16	0(0, Inf)	0.986779	0::16	0(0, Inf)	0.986779	0::0	--	--
USP39	chr2	85843308	85876406	0::16	0(0, Inf)	0.986779	0::16	0(0, Inf)	0.986779	0::0	--	--
F10-AS1	chr13	113782468	113784360	0::16	0(0, Inf)	0.986781	0::15	0(0, Inf)	0.987165	0::1	0(0, Inf)	0.99737
UGT1A7	chr2	234590583	234681945	0::16	0(0, Inf)	0.986782	0::11	0(0, Inf)	0.989246	0::5	0(0, Inf)	0.992554
GLT6D1	chr9	138515493	138531386	0::15	0(0, Inf)	0.986805	0::15	0(0, Inf)	0.986805	0::0	--	--
PPIG	chr2	170440860	170497915	0::14	0(0, Inf)	0.98681	0::14	0(0, Inf)	0.98681	0::0	--	--
GPRIN3	chr4	90157533	90228951	0::16	0(0, Inf)	0.986811	0::14	0(0, Inf)	0.987818	0::2	0(0, Inf)	0.995388
GBGT1	chr9	136028334	136039301	0::18	0(0, Inf)	0.986811	0::18	0(0, Inf)	0.986811	0::0	--	--
INCENP	chr11	61891482	61920638	0::14	0(0, Inf)	0.986817	0::14	0(0, Inf)	0.986817	0::0	--	--
LOC102724084	chr16	80189854	80597032	1::17	0(0, Inf)	0.986863	1::16	0(0, Inf)	0.987272	0::1	0(0, Inf)	0.996811
RNPEP	chr1	201951775	201975271	0::15	0(0, Inf)	0.986881	0::15	0(0, Inf)	0.986881	0::0	--	--
LINC01003	chr7	152161208	152162630	0::16	0(0, Inf)	0.986887	0::13	0(0, Inf)	0.988364	0::3	0(0, Inf)	0.994173
MIR6126	chr16	3535380	3535469	27::196	1(0.65, 1.54)	0.986897	27::196	1(0.65, 1.54)	0.986897	0::0	--	--
ACTE1P	chr11	71116791	71134400	0::16	0(0, Inf)	0.986905	0::16	0(0, Inf)	0.986905	0::0	--	--
TALDO1	chr11	747463	765012	5::38	0.99(0.37, 2.64)	0.986919	5::38	0.99(0.37, 2.64)	0.986919	0::0	--	--
PLXDC2	chr10	20105360	20578784	0::15	0(0, Inf)	0.986924	0::15	0(0, Inf)	0.986924	0::0	--	--
SNORD32B	chr6	29550028	29550105	0::14	0(0, Inf)	0.986945	0::14	0(0, Inf)	0.986945	0::0	--	--
HCG23	chr6	32358286	32361468	0::13	0(0, Inf)	0.986978	0::13	0(0, Inf)	0.986978	0::0	--	--
PDE2A	chr11	72287184	72353487	0::17	0(0, Inf)	0.986983	0::17	0(0, Inf)	0.986983	0::0	--	--
F11-AS1	chr4	187337201	187422212	1::7	0.98(0.11, 8.4)	0.987018	0::2	0(0, Inf)	0.995516	1::5	1.18(0.13, 10.63)	0.880019
ZNF83	chr19	53115617	53141644	0::16	0(0, Inf)	0.987029	0::13	0(0, Inf)	0.988284	0::3	0(0, Inf)	0.994581
MIR4743	chr18	46196970	46197039	0::14	0(0, Inf)	0.987042	0::14	0(0, Inf)	0.987042	0::0	--	--
TINAGL1	chr1	32042115	32053287	0::17	0(0, Inf)	0.987048	0::17	0(0, Inf)	0.987048	0::0	--	--
ARHGEF4	chr2	131594486	131804826	0::17	0(0, Inf)	0.987066	0::17	0(0, Inf)	0.987066	0::0	--	--
CYP2C19	chr10	96522437	96615304	0::14	0(0, Inf)	0.987076	0::13	0(0, Inf)	0.987453	0::1	0(0, Inf)	0.997114
CHRNA2	chr8	27317272	27336778	0::17	0(0, Inf)	0.987092	0::17	0(0, Inf)	0.987092	0::0	--	--
MAP3K10	chr19	40697332	40721482	0::17	0(0, Inf)	0.987093	0::17	0(0, Inf)	0.987093	0::0	--	--
DUOXA2	chr15	45406523	45410619	0::15	0(0, Inf)	0.987135	0::14	0(0, Inf)	0.987536	0::1	0(0, Inf)	0.996831
AURKAIP1	chr1	1309115	1310587	19::150	1(0.6, 1.67)	0.987151	19::148	1.02(0.61, 1.69)	0.952062	0::2	0(0, Inf)	0.995448
FRYL	chr4	48499373	48782296	1::5	1.02(0.12, 8.97)	0.987175	1::4	1.25(0.13, 11.68)	0.842781	0::1	0(0, Inf)	0.996808
ZNF670	chr1	247197938	247242113	0::14	0(0, Inf)	0.987175	0::10	0(0, Inf)	0.989107	0::4	0(0, Inf)	0.993306
ZNF670-ZNF695	chr1	247108848	247242115	0::14	0(0, Inf)	0.987175	0::10	0(0, Inf)	0.989107	0::4	0(0, Inf)	0.993306
CACNA1G	chr17	48638075	48704832	0::20	0(0, Inf)	0.987201	0::20	0(0, Inf)	0.987201	0::0	--	--
ASXL3	chr18	31158182	31331158	2::24	1.01(0.22, 4.67)	0.987222	2::24	1.01(0.22, 4.67)	0.987222	0::0	--	--
KCNF1	chr2	11052059	11054351	0::16	0(0, Inf)	0.987227	0::16	0(0, Inf)	0.987227	0::0	--	--
UPB1	chr22	24891299	24924358	0::15	0(0, Inf)	0.987246	0::14	0(0, Inf)	0.987668	0::1	0(0, Inf)	0.997074
ZNF611	chr19	53206065	53238297	0::15	0(0, Inf)	0.987256	0::13	0(0, Inf)	0.988278	0::2	0(0, Inf)	0.995202
MIR12130	chr5	115591439	115591531	0::14	0(0, Inf)	0.987258	0::14	0(0, Inf)	0.987258	0::0	--	--
MTHFD2L	chr4	75023834	75168814	0::15	0(0, Inf)	0.987338	0::15	0(0, Inf)	0.987338	0::0	--	--
USP5	chr12	6961313	6975795	0::14	0(0, Inf)	0.987346	0::14	0(0, Inf)	0.987346	0::0	--	--
MIR1257	chr20	60528601	60528718	0::12	0(0, Inf)	0.987356	0::12	0(0, Inf)	0.987356	0::0	--	--
EP400P1	chr12	132568827	132610885	3::22	0.99(0.28, 3.55)	0.987375	3::22	0.99(0.28, 3.55)	0.987375	0::0	--	--
PDXDC2P-NPIPB14P	chr16	70010201	70099851	0::13	0(0, Inf)	0.987388	0::0	--	NA	0::13	0(0, Inf)	0.987388
SNORA70H	chr1	201947588	201947723	0::14	0(0, Inf)	0.987402	0::14	0(0, Inf)	0.987402	0::0	--	--
DNAJC1	chr10	22045476	22292659	32::191	1(0.65, 1.54)	0.987406	32::188	1.02(0.66, 1.56)	0.943841	0::3	0(0, Inf)	0.994363
CCDC37-DT	chr3	126111874	126113641	0::15	0(0, Inf)	0.987415	0::14	0(0, Inf)	0.987792	0::1	0(0, Inf)	0.996902
LOC101927620	chr14	53620071	53624246	0::14	0(0, Inf)	0.987434	0::14	0(0, Inf)	0.987434	0::0	--	--
KMT2D	chr12	49412760	49454577	3::64	0.99(0.29, 3.41)	0.987464	3::64	0.99(0.29, 3.41)	0.987464	0::0	--	--
CES2	chr16	66969418	66978994	0::14	0(0, Inf)	0.987477	0::13	0(0, Inf)	0.987879	0::1	0(0, Inf)	0.996849
ARPC5	chr1	183589980	183604918	3::15	0.99(0.28, 3.51)	0.987492	3::15	0.99(0.28, 3.51)	0.987492	0::0	--	--
TPI1	chr12	6976583	6980110	0::14	0(0, Inf)	0.987497	0::13	0(0, Inf)	0.987914	0::1	0(0, Inf)	0.99724
WDR88	chr19	33623019	33666703	0::14	0(0, Inf)	0.987504	0::6	0(0, Inf)	0.993385	0::9	0(0, Inf)	0.990106
CADM2	chr3	85008139	86123579	0::14	0(0, Inf)	0.987511	0::14	0(0, Inf)	0.987511	0::0	--	--
ADCY9	chr16	4012654	4166443	0::14	0(0, Inf)	0.987523	0::12	0(0, Inf)	0.988483	0::2	0(0, Inf)	0.995637
ZCCHC7	chr9	37120594	37358145	1::8	0.98(0.11, 8.48)	0.987524	1::8	0.98(0.11, 8.48)	0.987524	0::0	--	--
CFAP99	chr4	2420681	2464690	0::16	0(0, Inf)	0.987557	0::16	0(0, Inf)	0.987557	0::0	--	--
PML	chr15	74287013	74335717	0::14	0(0, Inf)	0.987584	0::14	0(0, Inf)	0.987584	0::0	--	--
STOML1	chr15	74271266	74284636	0::14	0(0, Inf)	0.987584	0::14	0(0, Inf)	0.987584	0::0	--	--
POU5F1	chr6	2427965	2430814	0::13	0(0, Inf)	0.987589	0::12	0(0, Inf)	0.988084	0::1	0(0, Inf)	0.997593
PSG8-AS1	chr19	43326014	43331030	0::12	0(0, Inf)	0.987596	0::7	0(0, Inf)	0.990065	0::5	0(0, Inf)	0.992891
ACTL8	chr1	18081827	18153558	1::6	1.02(0.11, 9.3)	0.987617	1::6	1.02(0.11, 9.3)	0.987617	0::0	--	--
ZSCAN1	chr19	58545392	58565999	0::13	0(0, Inf)	0.987622	0::12	0(0, Inf)	0.98809	0::1	0(0, Inf)	0.996698
NPTXR	chr22	39214456	39240033	0::14	0(0, Inf)	0.987631	0::14	0(0, Inf)	0.987631	0::0	--	--
VPS54	chr2	64119283	64246562	0::14	0(0, Inf)	0.987632	0::14	0(0, Inf)	0.987632	0::0	--	--
ZSCAN22	chr19	58838359	58853697	0::14	0(0, Inf)	0.987654	0::13	0(0, Inf)	0.988235	0::1	0(0, Inf)	0.996805
FBLN2	chr3	13590624	13679902	0::17	0(0, Inf)	0.987657	0::17	0(0, Inf)	0.987657	0::0	--	--
IGLL5	chr22	23229995	23238291	0::13	0(0, Inf)	0.987672	0::12	0(0, Inf)	0.988136	0::1	0(0, Inf)	0.997449
FEV	chr2	219845808	219849906	0::14	0(0, Inf)	0.987681	0::14	0(0, Inf)	0.987681	0::0	--	--
LINC00608	chr2	219841005	219842644	0::14	0(0, Inf)	0.987681	0::14	0(0, Inf)	0.987681	0::0	--	--
LCLAT1	chr2	30670111	30867091	2::14	0.99(0.21, 4.54)	0.987751	2::13	1(0.22, 4.59)	0.995909	0::1	0(0, Inf)	0.997327
ARAP1	chr11	72396113	72433403	0::15	0(0, Inf)	0.987753	0::15	0(0, Inf)	0.987753	0::0	--	--
NRSN2	chr20	327754	335506	0::13	0(0, Inf)	0.987772	0::12	0(0, Inf)	0.988409	0::1	0(0, Inf)	0.996673
EIF2S1	chr14	67827044	67853233	0::13	0(0, Inf)	0.987775	0::13	0(0, Inf)	0.987775	0::0	--	--
KCND2	chr7	119913228	120390389	0::14	0(0, Inf)	0.987785	0::13	0(0, Inf)	0.988322	0::1	0(0, Inf)	0.996761
ARHGAP25	chr2	68961942	69053957	1::6	1.02(0.11, 9.05)	0.987822	1::5	1.04(0.12, 9.29)	0.974649	0::1	0(0, Inf)	0.997308
ZNF124	chr1	247318290	247335319	0::13	0(0, Inf)	0.987838	0::10	0(0, Inf)	0.989403	0::3	0(0, Inf)	0.994093
LOC100129878	chr18	46550072	46574843	0::14	0(0, Inf)	0.987864	0::14	0(0, Inf)	0.987864	0::0	--	--
CDH16	chr16	66942024	66952788	0::13	0(0, Inf)	0.987879	0::13	0(0, Inf)	0.987879	0::0	--	--
CIAO2B	chr16	66965967	66968305	0::13	0(0, Inf)	0.987879	0::13	0(0, Inf)	0.987879	0::0	--	--
RRAD	chr16	66955587	66959438	0::13	0(0, Inf)	0.987879	0::13	0(0, Inf)	0.987879	0::0	--	--
SDC4	chr20	43953928	43977064	0::13	0(0, Inf)	0.987917	0::13	0(0, Inf)	0.987917	0::0	--	--
FAM168A	chr11	73111531	73309157	0::17	0(0, Inf)	0.987924	0::17	0(0, Inf)	0.987924	0::0	--	--
RIN3	chr14	93042578	93155339	3::34	1.01(0.28, 3.59)	0.987927	2::33	0.76(0.17, 3.44)	0.719507	1::1	3.33(0.21, 53.92)	0.396564
LINC01932	chr5	158654722	158672135	1::4	0.98(0.11, 8.88)	0.987947	1::4	0.98(0.11, 8.88)	0.987947	0::0	--	--
RNF145	chr5	158584416	158634656	1::4	0.98(0.11, 8.88)	0.987947	1::4	0.98(0.11, 8.88)	0.987947	0::0	--	--
LINC02679	chr10	81388513	81422941	0::12	0(0, Inf)	0.987957	0::6	0(0, Inf)	0.991841	0::6	0(0, Inf)	0.99175
LENG1	chr19	54658898	54663459	0::14	0(0, Inf)	0.987983	0::13	0(0, Inf)	0.988457	0::1	0(0, Inf)	0.99724
ALMS1	chr2	73612885	73837046	0::13	0(0, Inf)	0.988006	0::13	0(0, Inf)	0.988006	0::0	--	--
ALMS1-IT1	chr2	73684229	73686604	0::13	0(0, Inf)	0.988006	0::13	0(0, Inf)	0.988006	0::0	--	--
SLC7A14-AS1	chr3	170185072	170223166	0::12	0(0, Inf)	0.988008	0::12	0(0, Inf)	0.988008	0::0	--	--
NUMBL	chr19	41171811	41196556	0::14	0(0, Inf)	0.98803	0::12	0(0, Inf)	0.989083	0::2	0(0, Inf)	0.995255
SV2A	chr1	149874871	149889396	0::13	0(0, Inf)	0.988033	0::12	0(0, Inf)	0.988502	0::1	0(0, Inf)	0.99724
MIR4641	chr6	41566460	41566526	0::14	0(0, Inf)	0.988036	0::14	0(0, Inf)	0.988036	0::0	--	--
MIR5571	chr22	23228446	23228559	0::12	0(0, Inf)	0.988056	0::11	0(0, Inf)	0.988543	0::1	0(0, Inf)	0.997449
TPO	chr2	1417232	1546499	0::13	0(0, Inf)	0.988066	0::12	0(0, Inf)	0.988489	0::1	0(0, Inf)	0.996829
ZNF135	chr19	58570606	58581110	0::12	0(0, Inf)	0.988067	0::11	0(0, Inf)	0.988546	0::1	0(0, Inf)	0.996698
ASB6	chr9	132396883	132404430	0::14	0(0, Inf)	0.988084	0::14	0(0, Inf)	0.988084	0::0	--	--
GUCD1	chr22	24936405	24951862	0::13	0(0, Inf)	0.988085	0::13	0(0, Inf)	0.988085	0::0	--	--
HTRA3	chr4	8271480	8308825	0::11	0(0, Inf)	0.988089	0::11	0(0, Inf)	0.988089	0::0	--	--
ANXA10	chr4	169013687	169108887	0::13	0(0, Inf)	0.988094	0::12	0(0, Inf)	0.988507	0::1	0(0, Inf)	0.997109
CPT1A	chr11	68522350	68609384	0::12	0(0, Inf)	0.988135	0::10	0(0, Inf)	0.989186	0::2	0(0, Inf)	0.995345
SRC	chr20	35973087	36033835	0::14	0(0, Inf)	0.988139	0::14	0(0, Inf)	0.988139	0::0	--	--
ABCG1	chr21	43639266	43717354	0::13	0(0, Inf)	0.988214	0::13	0(0, Inf)	0.988214	0::0	--	--
TTN-AS1	chr2	179387917	179484944	0::13	0(0, Inf)	0.988228	0::9	0(0, Inf)	0.990372	0::4	0(0, Inf)	0.993225
CBX6	chr22	39257426	39268221	2::23	1.01(0.22, 4.63)	0.988244	2::23	1.01(0.22, 4.63)	0.988244	0::0	--	--
LEXM	chr1	55271735	55307925	0::11	0(0, Inf)	0.988257	0::8	0(0, Inf)	0.989864	0::3	0(0, Inf)	0.99508
XXYLT1	chr3	194789007	194968649	0::12	0(0, Inf)	0.988278	0::10	0(0, Inf)	0.989303	0::2	0(0, Inf)	0.996179
KCNE1B	chr21	35818987	35831942	0::13	0(0, Inf)	0.988278	0::0	--	NA	0::13	0(0, Inf)	0.988278
SMIM34A	chr21	35791012	35796249	0::13	0(0, Inf)	0.988278	0::0	--	NA	0::13	0(0, Inf)	0.988278
LOC101929117	chr10	26866614	26868236	0::12	0(0, Inf)	0.988284	0::12	0(0, Inf)	0.988284	0::0	--	--
UGT1A5	chr2	234621637	234681945	0::13	0(0, Inf)	0.988305	0::11	0(0, Inf)	0.989246	0::2	0(0, Inf)	0.995451
UGT1A6	chr2	234600315	234681946	0::13	0(0, Inf)	0.988305	0::11	0(0, Inf)	0.989246	0::2	0(0, Inf)	0.995451
MATK	chr19	3777970	3786379	1::8	1.02(0.11, 9.03)	0.988306	0::8	0(0, Inf)	0.990535	1::0	--	0.99622
P3R3URF	chr1	46641158	46642160	0::12	0(0, Inf)	0.98835	0::12	0(0, Inf)	0.98835	0::0	--	--
POMGNT1	chr1	46654352	46685977	0::12	0(0, Inf)	0.98835	0::12	0(0, Inf)	0.98835	0::0	--	--
TSPAN1	chr1	46640758	46651634	0::12	0(0, Inf)	0.98835	0::12	0(0, Inf)	0.98835	0::0	--	--
VSIG8	chr1	159824105	159832447	0::12	0(0, Inf)	0.98836	0::12	0(0, Inf)	0.98836	0::0	--	--
NFIX	chr19	13135592	13209598	4::28	1.01(0.34, 3.01)	0.988378	4::28	1.01(0.34, 3.01)	0.988378	0::0	--	--
TRIM22	chr11	5711019	5732093	0::12	0(0, Inf)	0.988401	0::11	0(0, Inf)	0.988824	0::1	0(0, Inf)	0.996882
NIBAN3	chr19	17634109	17664648	0::12	0(0, Inf)	0.988413	0::12	0(0, Inf)	0.988413	0::0	--	--
IGLON5	chr19	51815101	51834122	0::14	0(0, Inf)	0.988423	0::13	0(0, Inf)	0.98886	0::1	1.27(0, Inf)	0.999953
BMPR2	chr2	203241049	203432472	0::12	0(0, Inf)	0.988437	0::12	0(0, Inf)	0.988437	0::0	--	--
SPRY1	chr4	124317949	124324909	0::12	0(0, Inf)	0.988448	0::12	0(0, Inf)	0.988448	0::0	--	--
FABP5P3	chr7	152133979	152140100	0::12	0(0, Inf)	0.988452	0::8	0(0, Inf)	0.990925	0::4	0(0, Inf)	0.993257
PXDN	chr2	1635658	1748287	0::12	0(0, Inf)	0.988454	0::6	0(0, Inf)	0.992014	0::6	0(0, Inf)	0.991715
MIR5003	chr5	172089167	172089266	0::14	0(0, Inf)	0.98847	0::14	0(0, Inf)	0.98847	0::0	--	--
LINC00661	chr19	16126443	16138272	0::12	0(0, Inf)	0.98848	0::12	0(0, Inf)	0.98848	0::0	--	--
LINC00905	chr19	16144522	16152945	0::12	0(0, Inf)	0.98848	0::12	0(0, Inf)	0.98848	0::0	--	--
AGBL1	chr15	86622850	87572283	0::13	0(0, Inf)	0.988484	0::12	0(0, Inf)	0.988484	0::1	--	--
GGT1	chr22	24979717	25024972	0::12	0(0, Inf)	0.988485	0::11	0(0, Inf)	0.988975	0::1	0(0, Inf)	0.996729
DMBX1	chr1	46955507	46981888	0::14	0(0, Inf)	0.988508	0::13	0(0, Inf)	0.988943	0::1	0(0, Inf)	0.996982
NXN	chr17	702552	767351	8::86	1.01(0.46, 2.21)	0.988519	4::65	0.67(0.23, 1.93)	0.452379	4::21	2.2(0.62, 7.75)	0.220539
OR6A2	chr11	6815755	6817139	0::12	0(0, Inf)	0.988526	0::12	0(0, Inf)	0.988526	0::0	--	--
HEBP2	chr6	138725359	138743334	0::11	0(0, Inf)	0.988537	0::11	0(0, Inf)	0.988537	0::0	--	--
CNTNAP2	chr7	146471362	148118088	0::12	0(0, Inf)	0.988539	0::11	0(0, Inf)	0.988992	0::1	0(0, Inf)	0.996853
CACNG7	chr19	54415990	54446969	0::12	0(0, Inf)	0.98855	0::11	0(0, Inf)	0.988967	0::1	0(0, Inf)	0.997239
ATP6V0A1	chr17	40610895	40674629	0::12	0(0, Inf)	0.988555	0::12	0(0, Inf)	0.988555	0::0	--	--
PRSS23	chr11	86511583	86522273	0::14	0(0, Inf)	0.988561	0::11	0(0, Inf)	0.990776	0::3	0(0, Inf)	0.99415
CACNA1G-AS1	chr17	48633567	48639469	0::14	0(0, Inf)	0.988574	0::14	0(0, Inf)	0.988574	0::0	--	--
GET4	chr7	916190	936073	0::10	0(0, Inf)	0.988576	0::10	0(0, Inf)	0.988576	0::0	--	--
SLC52A1	chr17	4935896	4938721	0::13	0(0, Inf)	0.988595	0::13	0(0, Inf)	0.988595	0::0	--	--
AQP5	chr12	50355654	50359465	0::12	0(0, Inf)	0.988629	0::8	0(0, Inf)	0.990816	0::4	0(0, Inf)	0.993304
LOC101927318	chr12	50345294	50356566	0::12	0(0, Inf)	0.988629	0::8	0(0, Inf)	0.990816	0::4	0(0, Inf)	0.993304
ARHGEF10	chr8	1772091	1906807	3::24	0.99(0.27, 3.65)	0.988686	3::19	1.26(0.33, 4.86)	0.738825	0::5	0(0, Inf)	0.992304
MMP16	chr8	89044241	89339712	0::11	0(0, Inf)	0.98869	0::9	0(0, Inf)	0.990132	0::2	0(0, Inf)	0.99647
LINC01771	chr1	53793904	53802181	0::12	0(0, Inf)	0.988698	0::12	0(0, Inf)	0.988698	0::0	--	--
ARL4A	chr7	12726451	12730558	0::10	0(0, Inf)	0.988718	0::10	0(0, Inf)	0.988718	0::0	--	--
EDN2	chr1	41944445	41950354	0::12	0(0, Inf)	0.988722	0::12	0(0, Inf)	0.988722	0::0	--	--
MAST1	chr19	12949328	12985766	0::14	0(0, Inf)	0.98874	0::14	0(0, Inf)	0.98874	0::0	--	--
MIR6794	chr19	12963073	12963141	0::14	0(0, Inf)	0.98874	0::14	0(0, Inf)	0.98874	0::0	--	--
TMEM130	chr7	98444112	98467637	0::12	0(0, Inf)	0.988744	0::11	0(0, Inf)	0.989231	0::1	0(0, Inf)	0.99739
TSR1	chr17	2225689	2239751	0::12	0(0, Inf)	0.988763	0::11	0(0, Inf)	0.98919	0::1	0(0, Inf)	0.997255
MMD2	chr7	4945628	4998818	0::10	0(0, Inf)	0.988784	0::9	0(0, Inf)	0.989828	0::1	0(0, Inf)	0.99653
PEAR1	chr1	156863509	156886220	0::11	0(0, Inf)	0.988788	0::11	0(0, Inf)	0.988788	0::0	--	--
GPHB5	chr14	63779548	63785649	0::10	0(0, Inf)	0.988788	0::0	--	NA	0::10	0(0, Inf)	0.988788
LINC02488	chr5	86957858	86975226	0::11	0(0, Inf)	0.9888	0::11	0(0, Inf)	0.9888	0::0	--	--
LPP	chr3	187871685	188608460	0::10	0(0, Inf)	0.9888	0::6	0(0, Inf)	0.992015	0::4	0(0, Inf)	0.993023
KNTC1	chr12	123011795	123110943	0::12	0(0, Inf)	0.9888	0::12	0(0, Inf)	0.9888	0::0	--	--
RSRC2	chr12	122988000	123011483	0::12	0(0, Inf)	0.9888	0::12	0(0, Inf)	0.9888	0::0	--	--
SLAMF8	chr1	159796662	159807282	0::11	0(0, Inf)	0.988809	0::11	0(0, Inf)	0.988809	0::0	--	--
SNHG28	chr1	159804267	159824827	0::11	0(0, Inf)	0.988809	0::11	0(0, Inf)	0.988809	0::0	--	--
TRIM5	chr11	5684424	5706304	0::11	0(0, Inf)	0.988824	0::11	0(0, Inf)	0.988824	0::0	--	--
SLC22A9	chr11	63137256	63177765	0::11	0(0, Inf)	0.988846	0::10	0(0, Inf)	0.989423	0::1	0(0, Inf)	0.996674
AGO1	chr1	36348809	36396132	0::11	0(0, Inf)	0.988852	0::11	0(0, Inf)	0.988852	0::0	--	--
SNORD141A	chr9	14652386	14652491	0::10	0(0, Inf)	0.988858	0::10	0(0, Inf)	0.988858	0::0	--	--
SNORD141B	chr9	14652386	14652491	0::10	0(0, Inf)	0.988858	0::10	0(0, Inf)	0.988858	0::0	--	--
DNAJB5-DT	chr9	34985408	34989376	0::11	0(0, Inf)	0.988868	0::11	0(0, Inf)	0.988868	0::0	--	--
DNAL4	chr22	39174512	39190148	0::11	0(0, Inf)	0.988871	0::11	0(0, Inf)	0.988871	0::0	--	--
SLC47A2	chr17	19581604	19619897	0::11	0(0, Inf)	0.988877	0::10	0(0, Inf)	0.989317	0::1	0(0, Inf)	0.997297
LOC100128653	chr7	1572088	1574516	68::539	1(0.76, 1.32)	0.988878	68::537	1(0.76, 1.32)	0.994156	0::2	0(0, Inf)	0.99562
FAM168B	chr2	131805448	131850735	0::12	0(0, Inf)	0.988907	0::12	0(0, Inf)	0.988907	0::0	--	--
POLE2	chr14	50110269	50155098	0::10	0(0, Inf)	0.98893	0::9	0(0, Inf)	0.989672	0::1	10.04(0, Inf)	0.999537
LOC100132813	chr8	110656357	110662957	0::10	0(0, Inf)	0.988948	0::10	0(0, Inf)	0.988948	0::0	--	--
SYBU	chr8	110586404	110661132	0::10	0(0, Inf)	0.988948	0::10	0(0, Inf)	0.988948	0::0	--	--
KCNMB3	chr3	178957536	178977679	0::12	0(0, Inf)	0.988962	0::11	0(0, Inf)	0.989719	0::1	0(0, Inf)	0.996696
LRRC75B	chr22	24981602	24989040	0::11	0(0, Inf)	0.988976	0::11	0(0, Inf)	0.988976	0::0	--	--
SNRPD3	chr22	24951617	24970932	0::11	0(0, Inf)	0.988976	0::11	0(0, Inf)	0.988976	0::0	--	--
SIN3B	chr19	16940208	16991160	0::10	0(0, Inf)	0.989001	0::10	0(0, Inf)	0.989001	0::0	--	--
LINC02147	chr5	117066055	117601757	0::11	0(0, Inf)	0.989005	0::9	0(0, Inf)	0.99007	0::2	0(0, Inf)	0.995279
MIR5739	chr22	28855856	28855936	0::11	0(0, Inf)	0.989009	0::10	0(0, Inf)	0.989459	0::1	0(0, Inf)	0.997075
UGP2	chr2	64068102	64118694	0::11	0(0, Inf)	0.989018	0::11	0(0, Inf)	0.989018	0::0	--	--
TATDN1	chr8	125500735	125551329	0::10	0(0, Inf)	0.98902	0::10	0(0, Inf)	0.98902	0::0	--	--
NRG2	chr5	139226363	139422884	0::9	0(0, Inf)	0.989025	0::9	0(0, Inf)	0.989025	0::0	--	--
GHRHR	chr7	31003567	31019143	0::14	0(0, Inf)	0.989043	0::14	0(0, Inf)	0.989043	0::0	--	--
PAPOLB	chr7	4897368	4901661	0::11	0(0, Inf)	0.989044	0::11	0(0, Inf)	0.989044	0::0	--	--
ZNF329	chr19	58637616	58662156	0::11	0(0, Inf)	0.989049	0::11	0(0, Inf)	0.989049	0::0	--	--
MARCHF7	chr2	160569016	160625084	0::11	0(0, Inf)	0.989051	0::9	0(0, Inf)	0.990078	0::2	0(0, Inf)	0.99542
ASIC2	chr17	31340105	31620006	1::5	0.98(0.11, 9.07)	0.98906	1::3	1.6(0.14, 18.02)	0.704767	0::2	0(0, Inf)	0.995493
MIR199B	chr9	131006999	131007109	0::11	0(0, Inf)	0.989076	0::10	0(0, Inf)	0.989485	0::1	0(0, Inf)	0.997074
MIR3154	chr9	131007225	131007309	0::11	0(0, Inf)	0.989076	0::10	0(0, Inf)	0.989485	0::1	0(0, Inf)	0.997074
IRF5	chr7	128578270	128590096	0::12	0(0, Inf)	0.989084	0::12	0(0, Inf)	0.989084	0::0	--	--
TEX41	chr2	145425533	145834291	0::11	0(0, Inf)	0.989103	0::10	0(0, Inf)	0.989589	0::1	0(0, Inf)	0.997324
ADSL	chr22	40742503	40762752	0::11	0(0, Inf)	0.989106	0::11	0(0, Inf)	0.989106	0::0	--	--
YWHAE	chr17	1247833	1303556	0::11	0(0, Inf)	0.989107	0::11	0(0, Inf)	0.989107	0::0	--	--
GLE1	chr9	131266970	131302156	0::11	0(0, Inf)	0.989125	0::11	0(0, Inf)	0.989125	0::0	--	--
AQP2	chr12	50344519	50352661	0::11	0(0, Inf)	0.989127	0::7	0(0, Inf)	0.991449	0::4	0(0, Inf)	0.993304
IRS1	chr2	227596032	227663506	0::11	0(0, Inf)	0.98914	0::11	0(0, Inf)	0.98914	0::0	--	--
ACACB	chr12	109554391	109706030	0::10	0(0, Inf)	0.989154	0::0	--	NA	0::10	0(0, Inf)	0.989154
GATA3	chr10	8096650	8117161	0::9	0(0, Inf)	0.989154	0::9	0(0, Inf)	0.989154	0::0	--	--
FAM243A	chr21	35772409	35773370	0::11	0(0, Inf)	0.989162	0::0	--	NA	0::11	0(0, Inf)	0.989162
FAM243B	chr21	35772409	35773370	0::11	0(0, Inf)	0.989162	0::0	--	NA	0::11	0(0, Inf)	0.989162
OR14I1	chr1	248844669	248845605	0::11	0(0, Inf)	0.989163	0::7	0(0, Inf)	0.991354	0::4	0(0, Inf)	0.993581
EPHA1	chr7	143088221	143105949	0::11	0(0, Inf)	0.989165	0::11	0(0, Inf)	0.989165	0::0	--	--
EPHA1-AS1	chr7	143104905	143220540	0::11	0(0, Inf)	0.989165	0::11	0(0, Inf)	0.989165	0::0	--	--
SFTPA1	chr10	81370694	81375211	0::10	0(0, Inf)	0.989181	0::6	0(0, Inf)	0.991841	0::4	0(0, Inf)	0.99325
TK1	chr17	76170159	76183285	0::10	0(0, Inf)	0.989189	0::10	0(0, Inf)	0.989189	0::0	--	--
TEX101	chr19	43919041	43922767	0::10	0(0, Inf)	0.989193	0::5	0(0, Inf)	0.992685	0::5	0(0, Inf)	0.992203
ARSI	chr5	149675905	149682468	0::11	0(0, Inf)	0.989202	0::11	0(0, Inf)	0.989202	0::0	--	--
NUCKS1	chr1	205681949	205719310	0::10	0(0, Inf)	0.989203	0::10	0(0, Inf)	0.989203	0::0	--	--
ADAM21P1	chr14	70712469	70714518	0::11	0(0, Inf)	0.989213	0::6	0(0, Inf)	0.992096	0::5	0(0, Inf)	0.992793
MIR3609	chr7	98479272	98479352	0::11	0(0, Inf)	0.989231	0::11	0(0, Inf)	0.989231	0::0	--	--
SCARNA28	chr7	98479319	98479513	0::11	0(0, Inf)	0.989231	0::11	0(0, Inf)	0.989231	0::0	--	--
TRRAP	chr7	98476112	98610866	0::11	0(0, Inf)	0.989231	0::11	0(0, Inf)	0.989231	0::0	--	--
C15orf56	chr15	40542865	40545110	0::11	0(0, Inf)	0.989235	0::10	0(0, Inf)	0.989658	0::1	0(0, Inf)	0.996981
RND2	chr17	41177247	41184058	0::10	0(0, Inf)	0.989239	0::10	0(0, Inf)	0.989239	0::0	--	--
UGT1A4	chr2	234627381	234681946	0::11	0(0, Inf)	0.989245	0::9	0(0, Inf)	0.990286	0::2	0(0, Inf)	0.995451
TSL	chr7	27655592	27667111	1::11	0.98(0.11, 8.99)	0.989251	1::11	0.98(0.11, 8.99)	0.989251	0::0	--	--
CYP2S1	chr19	41699123	41713444	0::11	0(0, Inf)	0.989269	0::11	0(0, Inf)	0.989269	0::0	--	--
ZNF815P	chr7	5862790	5894066	0::10	0(0, Inf)	0.989275	0::3	0(0, Inf)	0.994332	0::7	0(0, Inf)	0.991079
TIAF1	chr17	27400538	27402627	0::9	0(0, Inf)	0.989283	0::9	0(0, Inf)	0.989283	0::0	--	--
GPRC6A	chr6	117113247	117150220	0::11	0(0, Inf)	0.989285	0::11	0(0, Inf)	0.989285	0::0	--	--
OR2AG1	chr11	6806247	6807245	0::11	0(0, Inf)	0.989331	0::11	0(0, Inf)	0.989331	0::0	--	--
MRPS30	chr5	44809048	44815616	0::11	0(0, Inf)	0.989332	0::11	0(0, Inf)	0.989332	0::0	--	--
TUBB6	chr18	12308239	12326615	0::12	0(0, Inf)	0.989335	0::12	0(0, Inf)	0.989335	0::0	--	--
PHF24	chr9	34958281	34982541	0::10	0(0, Inf)	0.98934	0::10	0(0, Inf)	0.98934	0::0	--	--
C9orf131	chr9	35042236	35045982	0::10	0(0, Inf)	0.98935	0::10	0(0, Inf)	0.98935	0::0	--	--
DNAJB5	chr9	34989741	34998897	0::10	0(0, Inf)	0.98935	0::10	0(0, Inf)	0.98935	0::0	--	--
HNRNPM	chr19	8509858	8553996	0::10	0(0, Inf)	0.989352	0::10	0(0, Inf)	0.989352	0::0	--	--
LOC105369632	chr12	6984928	6998522	0::10	0(0, Inf)	0.989355	0::9	0(0, Inf)	0.989839	0::1	0(0, Inf)	0.99724
SPSB2	chr12	6980099	6982467	0::10	0(0, Inf)	0.989355	0::9	0(0, Inf)	0.989839	0::1	0(0, Inf)	0.99724
GADL1	chr3	30767691	30936153	0::11	0(0, Inf)	0.989359	0::9	0(0, Inf)	0.990324	0::2	0(0, Inf)	0.9962
PSMA7	chr20	60711788	60718450	0::13	0(0, Inf)	0.98937	0::12	0(0, Inf)	0.990971	0::1	0(0, Inf)	0.996739
LINC00486	chr2	33050499	33154206	0::8	0(0, Inf)	0.98938	0::7	0(0, Inf)	0.990169	0::1	0(0, Inf)	0.996576
GUSBP2	chr6	26839265	26924333	0::11	0(0, Inf)	0.989389	0::4	0(0, Inf)	0.99357	0::7	0(0, Inf)	0.991579
EBF1	chr5	158122927	158526924	0::11	0(0, Inf)	0.989401	0::11	0(0, Inf)	0.989401	0::0	--	--
DOCK6	chr19	11309970	11373200	0::10	0(0, Inf)	0.989402	0::9	0(0, Inf)	0.990006	0::1	0(0, Inf)	0.997724
LOC100291105	chr20	55959215	55968112	0::9	0(0, Inf)	0.989418	0::9	0(0, Inf)	0.989418	0::0	--	--
RAE1	chr20	55926310	55954258	0::9	0(0, Inf)	0.989418	0::9	0(0, Inf)	0.989418	0::0	--	--
CHDH	chr3	53846361	53880446	0::9	0(0, Inf)	0.989419	0::9	0(0, Inf)	0.989419	0::0	--	--
SLC17A5	chr6	74303101	74363715	0::10	0(0, Inf)	0.989423	0::9	0(0, Inf)	0.989918	0::1	0(0, Inf)	0.996769
NLRC5	chr16	57023468	57117432	0::11	0(0, Inf)	0.989424	0::11	0(0, Inf)	0.989424	0::0	--	--
RMND1	chr6	151725896	151773261	0::11	0(0, Inf)	0.989434	0::10	0(0, Inf)	0.990033	0::1	0(0, Inf)	0.997622
LOC101927954	chr9	95770396	95777226	0::11	0(0, Inf)	0.989441	0::11	0(0, Inf)	0.989441	0::0	--	--
MIR601	chr9	126164803	126164882	0::14	0(0, Inf)	0.989445	0::14	0(0, Inf)	0.989445	0::0	--	--
CEACAM4	chr19	42125343	42133442	0::8	0(0, Inf)	0.989446	0::5	0(0, Inf)	0.992188	0::3	0(0, Inf)	0.993037
NDUFB2	chr7	140396507	140406443	10::83	1(0.5, 1.99)	0.989455	10::83	1(0.5, 1.99)	0.989455	0::0	--	--
F2RL2	chr5	75911306	75919228	0::11	0(0, Inf)	0.989461	0::11	0(0, Inf)	0.989461	0::0	--	--
LOC101929109	chr5	75902435	75904794	0::11	0(0, Inf)	0.989461	0::11	0(0, Inf)	0.989461	0::0	--	--
ATXN2-AS	chr12	112037301	112038059	0::10	0(0, Inf)	0.989464	0::2	0(0, Inf)	0.995623	0::8	0(0, Inf)	0.990429
LOC105373100	chr22	51174256	51176597	0::12	0(0, Inf)	0.989465	0::12	0(0, Inf)	0.989465	0::0	--	--
MIR4655	chr7	1883815	1883889	0::10	0(0, Inf)	0.989467	0::9	0(0, Inf)	0.990145	0::1	0(0, Inf)	0.997765
TRPM7	chr15	50849355	50978994	0::9	0(0, Inf)	0.989472	0::8	0(0, Inf)	0.989958	0::1	0(0, Inf)	0.996946
EEPD1	chr7	36192862	36341147	0::10	0(0, Inf)	0.989498	0::10	0(0, Inf)	0.989498	0::0	--	--
LOC116435278	chr7	465427	470817	0::10	0(0, Inf)	0.989505	0::9	0(0, Inf)	0.990085	0::1	0(0, Inf)	0.997315
TTLL11	chr9	124584203	124855885	0::10	0(0, Inf)	0.989506	0::8	0(0, Inf)	0.990531	0::2	0(0, Inf)	0.995477
LOC728743	chr7	150102839	150109558	0::9	0(0, Inf)	0.989523	0::9	0(0, Inf)	0.989523	0::0	--	--
THOC7	chr3	63819545	63849481	4::47	0.99(0.33, 2.99)	0.989524	4::46	1.04(0.34, 3.15)	0.945796	0::1	0(0, Inf)	0.996818
CRPPA	chr7	16127149	16461163	0::10	0(0, Inf)	0.989536	0::8	0(0, Inf)	0.990736	0::2	0(0, Inf)	0.995621
KIF1C-AS1	chr17	4922509	4923388	0::11	0(0, Inf)	0.989538	0::11	0(0, Inf)	0.989538	0::0	--	--
TMPRSS2	chr21	42836477	42879992	0::10	0(0, Inf)	0.989538	0::10	0(0, Inf)	0.989538	0::0	--	--
MED22	chr9	136207750	136215011	0::10	0(0, Inf)	0.989543	0::9	0(0, Inf)	0.990032	0::1	0(0, Inf)	0.99724
SNORD24	chr9	136216250	136216325	0::10	0(0, Inf)	0.989543	0::9	0(0, Inf)	0.990032	0::1	0(0, Inf)	0.99724
SNORD36B	chr9	136216948	136217019	0::10	0(0, Inf)	0.989543	0::9	0(0, Inf)	0.990032	0::1	0(0, Inf)	0.99724
SURF6	chr9	136195611	136203025	0::10	0(0, Inf)	0.989543	0::9	0(0, Inf)	0.990032	0::1	0(0, Inf)	0.99724
CORO1C	chr12	109038884	109124619	0::9	0(0, Inf)	0.989556	0::9	0(0, Inf)	0.989556	0::0	--	--
SNORD170	chr5	14464091	14464176	0::10	0(0, Inf)	0.989557	0::10	0(0, Inf)	0.989557	0::0	--	--
TRIO	chr5	14143450	14510313	0::10	0(0, Inf)	0.989557	0::10	0(0, Inf)	0.989557	0::0	--	--
CCL4	chr17	34431219	34433007	0::9	0(0, Inf)	0.989559	0::1	0(0, Inf)	0.996676	0::8	0(0, Inf)	0.990161
AGT	chr1	230838269	230849868	0::10	0(0, Inf)	0.989564	0::10	0(0, Inf)	0.989564	0::0	--	--
COG2	chr1	230778226	230829728	0::10	0(0, Inf)	0.989564	0::10	0(0, Inf)	0.989564	0::0	--	--
AFM	chr4	74347461	74369718	0::10	0(0, Inf)	0.989569	0::10	0(0, Inf)	0.989569	0::0	--	--
LRRC8E	chr19	7953394	7966901	0::12	0(0, Inf)	0.989572	0::12	0(0, Inf)	0.989572	0::0	--	--
KRTAP5-11	chr11	71292900	71293921	0::11	0(0, Inf)	0.989594	0::0	--	NA	0::11	0(0, Inf)	0.989594
ATP8A2	chr13	25946111	26599989	0::10	0(0, Inf)	0.989604	0::10	0(0, Inf)	0.989604	0::0	--	--
SYNM	chr15	99645285	99675798	0::8	0(0, Inf)	0.989607	0::8	0(0, Inf)	0.989607	0::0	--	--
GCAT	chr22	38203911	38212906	0::10	0(0, Inf)	0.989611	0::10	0(0, Inf)	0.989611	0::0	--	--
H1-0	chr22	38201235	38203438	0::10	0(0, Inf)	0.989611	0::10	0(0, Inf)	0.989611	0::0	--	--
AKAP6	chr14	32798503	33306889	3::21	0.99(0.28, 3.57)	0.989613	2::20	0.73(0.16, 3.33)	0.679416	1::1	3.73(0.23, 61.19)	0.355913
PPFIA2-AS1	chr12	81672967	81706201	0::10	0(0, Inf)	0.989625	0::10	0(0, Inf)	0.989625	0::0	--	--
TUBA1A	chr12	49578577	49583107	0::10	0(0, Inf)	0.989627	0::10	0(0, Inf)	0.989627	0::0	--	--
PPP2R5E	chr14	63838081	64010095	0::9	0(0, Inf)	0.989629	0::0	--	NA	0::9	0(0, Inf)	0.989629
DIS3	chr13	73326307	73356038	0::10	0(0, Inf)	0.989632	0::9	0(0, Inf)	0.990199	0::1	0(0, Inf)	0.997501
MIR4534	chr22	38384800	38384860	0::13	0(0, Inf)	0.989647	0::13	0(0, Inf)	0.989647	0::0	--	--
DMRT1	chr9	841696	969090	0::9	0(0, Inf)	0.989659	0::6	0(0, Inf)	0.991565	0::3	0(0, Inf)	0.994333
TTC27	chr2	32853116	33046118	0::9	0(0, Inf)	0.98966	0::6	0(0, Inf)	0.991798	0::3	0(0, Inf)	0.993753
SLC8A1-AS1	chr2	40144773	40482349	0::10	0(0, Inf)	0.989667	0::7	0(0, Inf)	0.991375	0::3	0(0, Inf)	0.994478
RHBDD1	chr2	227664874	227863923	0::10	0(0, Inf)	0.989681	0::10	0(0, Inf)	0.989681	0::0	--	--
UGT1A3	chr2	234637687	234681946	0::10	0(0, Inf)	0.989691	0::8	0(0, Inf)	0.990771	0::2	0(0, Inf)	0.995451
DPH6-DT	chr15	35838395	36151202	0::10	0(0, Inf)	0.989697	0::10	0(0, Inf)	0.989697	0::0	--	--
LYPD9P	chr1	248860362	248862411	0::10	0(0, Inf)	0.9897	0::6	0(0, Inf)	0.992001	0::4	0(0, Inf)	0.993581
BHLHA9	chr17	1173737	1175109	0::9	0(0, Inf)	0.989712	0::8	0(0, Inf)	0.990565	0::1	0(0, Inf)	0.996622
KLK15	chr19	51328544	51334779	1::26	0.99(0.12, 7.82)	0.989729	1::25	1.21(0.15, 9.66)	0.85444	0::1	0(0, Inf)	0.996772
PPP6R1	chr19	55741146	55770385	0::9	0(0, Inf)	0.989734	0::9	0(0, Inf)	0.989734	0::0	--	--
SGSH	chr17	78183074	78194132	0::9	0(0, Inf)	0.98975	0::9	0(0, Inf)	0.98975	0::0	--	--
LSM14B	chr20	60697530	60710428	0::12	0(0, Inf)	0.989751	0::11	0(0, Inf)	0.9914	0::1	0(0, Inf)	0.996739
CNGB1	chr16	57916243	58005032	0::9	0(0, Inf)	0.989766	0::9	0(0, Inf)	0.989766	0::0	--	--
LINC02729	chr11	17716813	17718486	0::9	0(0, Inf)	0.989768	0::9	0(0, Inf)	0.989768	0::0	--	--
RGS20	chr8	54764354	54871863	0::9	0(0, Inf)	0.989774	0::9	0(0, Inf)	0.989774	0::0	--	--
TCEA1	chr8	54879115	54935008	0::9	0(0, Inf)	0.989774	0::9	0(0, Inf)	0.989774	0::0	--	--
ORMDL1	chr2	190628584	190648719	0::10	0(0, Inf)	0.989789	0::9	0(0, Inf)	0.990514	0::1	0(0, Inf)	0.996764
OSGEPL1	chr2	190611385	190627518	0::10	0(0, Inf)	0.989789	0::9	0(0, Inf)	0.990514	0::1	0(0, Inf)	0.996764
OSGEPL1-AS1	chr2	190627505	190630282	0::10	0(0, Inf)	0.989789	0::9	0(0, Inf)	0.990514	0::1	0(0, Inf)	0.996764
YWHAEP7	chr17	36202572	36244363	0::8	0(0, Inf)	0.989815	0::5	0(0, Inf)	0.991913	0::3	0(0, Inf)	0.995313
ADAMTSL5	chr19	1505020	1513018	0::9	0(0, Inf)	0.989823	0::9	0(0, Inf)	0.989823	0::0	--	--
BASP1	chr5	17217739	17276943	0::10	0(0, Inf)	0.989826	0::10	0(0, Inf)	0.989826	0::0	--	--
BOC	chr3	112930962	113006305	0::9	0(0, Inf)	0.989841	0::9	0(0, Inf)	0.989841	0::0	--	--
HSPBP1	chr19	55773590	55791224	0::9	0(0, Inf)	0.989844	0::8	0(0, Inf)	0.990289	0::1	0(0, Inf)	0.997182
TSPAN11	chr12	31079837	31149537	0::12	0(0, Inf)	0.989847	0::11	0(0, Inf)	0.990246	0::1	0(0, Inf)	0.997513
CSGALNACT2	chr10	43650344	43680754	0::9	0(0, Inf)	0.989852	0::9	0(0, Inf)	0.989852	0::0	--	--
TBC1D4	chr13	75858799	76056304	0::8	0(0, Inf)	0.989856	0::8	0(0, Inf)	0.989856	0::0	--	--
CHCHD1	chr10	75541805	75543410	0::10	0(0, Inf)	0.989863	0::10	0(0, Inf)	0.989863	0::0	--	--
FUT11	chr10	75532033	75535976	0::10	0(0, Inf)	0.989863	0::10	0(0, Inf)	0.989863	0::0	--	--
NDST2	chr10	75561673	75571356	0::10	0(0, Inf)	0.989863	0::10	0(0, Inf)	0.989863	0::0	--	--
ZSWIM8	chr10	75545363	75561551	0::10	0(0, Inf)	0.989863	0::10	0(0, Inf)	0.989863	0::0	--	--
ZSWIM8-AS1	chr10	75556271	75561157	0::10	0(0, Inf)	0.989863	0::10	0(0, Inf)	0.989863	0::0	--	--
ACOT2	chr14	74035762	74042362	0::10	0(0, Inf)	0.989872	0::10	0(0, Inf)	0.989872	0::0	--	--
ACOT4	chr14	74058409	74062471	0::10	0(0, Inf)	0.989872	0::10	0(0, Inf)	0.989872	0::0	--	--
LAMC2	chr1	183155398	183210429	0::8	0(0, Inf)	0.989892	0::8	0(0, Inf)	0.989892	0::0	--	--
OR4A16	chr11	55110676	55111663	0::9	0(0, Inf)	0.989916	0::9	0(0, Inf)	0.989916	0::0	--	--
LOC101929523	chr6	169613306	169639657	0::9	0(0, Inf)	0.989916	0::8	0(0, Inf)	0.990463	0::1	0(0, Inf)	0.996812
THBS2	chr6	169615879	169653941	0::9	0(0, Inf)	0.989916	0::8	0(0, Inf)	0.990463	0::1	0(0, Inf)	0.996812
GFPT2	chr5	179727697	179780336	0::7	0(0, Inf)	0.989926	0::6	0(0, Inf)	0.993084	0::1	0(0, Inf)	0.996411
CYP2C9	chr10	96698414	96749848	0::10	0(0, Inf)	0.989933	0::8	0(0, Inf)	0.990935	0::2	0(0, Inf)	0.995979
GRIN2D	chr19	48898131	48948188	0::15	0(0, Inf)	0.989944	0::15	0(0, Inf)	0.989944	0::0	--	--
BTBD1	chr15	83685180	83736004	0::9	0(0, Inf)	0.989948	0::9	0(0, Inf)	0.989948	0::0	--	--
C15orf40	chr15	83673144	83680391	0::9	0(0, Inf)	0.989948	0::9	0(0, Inf)	0.989948	0::0	--	--
IGFL3	chr19	46623323	46627945	0::9	0(0, Inf)	0.98995	0::9	0(0, Inf)	0.98995	0::0	--	--
IGFL4	chr19	46560935	46580887	0::9	0(0, Inf)	0.98995	0::9	0(0, Inf)	0.98995	0::0	--	--
B3GNT6	chr11	76745441	76753005	0::9	0(0, Inf)	0.989951	0::9	0(0, Inf)	0.989951	0::0	--	--
MIR3156-3	chr21	14778704	14778781	0::8	0(0, Inf)	0.989954	0::2	0(0, Inf)	0.994555	0::6	0(0, Inf)	0.991762
NUDT17	chr1	145586114	145589438	0::9	0(0, Inf)	0.989964	0::4	0(0, Inf)	0.993335	0::5	0(0, Inf)	0.992608
PIAS3	chr1	145575987	145586546	0::9	0(0, Inf)	0.989964	0::4	0(0, Inf)	0.993335	0::5	0(0, Inf)	0.992608
H1-4	chr6	26156556	26157343	0::9	0(0, Inf)	0.989971	0::7	0(0, Inf)	0.991266	0::2	0(0, Inf)	0.996183
WDR43	chr2	29117532	29171085	0::10	0(0, Inf)	0.989975	0::10	0(0, Inf)	0.989975	0::0	--	--
MBD5	chr2	148778579	149271044	0::9	0(0, Inf)	0.989976	0::8	0(0, Inf)	0.990672	0::1	0(0, Inf)	0.997651
LINC01492	chr9	105902809	106087315	0::8	0(0, Inf)	0.98998	0::5	0(0, Inf)	0.992648	0::3	0(0, Inf)	0.993889
GMCL2	chr5	177611506	177614372	0::11	0(0, Inf)	0.989981	0::9	0(0, Inf)	0.990451	0::2	0(0, Inf)	0.997063
GOLGA2	chr9	131018107	131038231	0::9	0(0, Inf)	0.989985	0::9	0(0, Inf)	0.989985	0::0	--	--
CPED1	chr7	120628764	120937496	0::10	0(0, Inf)	0.989986	0::9	0(0, Inf)	0.989986	0::1	--	--
ZNF662	chr3	42947633	42960826	0::7	0(0, Inf)	0.989991	0::7	0(0, Inf)	0.989991	0::0	--	--
AGO4	chr1	36273616	36323490	0::9	0(0, Inf)	0.989997	0::9	0(0, Inf)	0.989997	0::0	--	--
TMEM70	chr8	74888376	74895018	0::9	0(0, Inf)	0.989999	0::9	0(0, Inf)	0.989999	0::0	--	--
KIAA1549L	chr11	33397653	33695646	0::9	0(0, Inf)	0.99	0::5	0(0, Inf)	0.992501	0::4	0(0, Inf)	0.993451
ENOSF1	chr18	670317	712630	0::9	0(0, Inf)	0.990004	0::7	0(0, Inf)	0.991385	0::2	0(0, Inf)	0.995092
RDH13	chr19	55555683	55574516	0::9	0(0, Inf)	0.990014	0::8	0(0, Inf)	0.990549	0::1	0(0, Inf)	0.99678
LINC01107	chr2	239419330	239464140	0::9	0(0, Inf)	0.990015	0::9	0(0, Inf)	0.990015	0::0	--	--
SLC2A6	chr9	136336215	136344221	0::8	0(0, Inf)	0.990018	0::8	0(0, Inf)	0.990018	0::0	--	--
RAB6B	chr3	133543084	133614691	0::8	0(0, Inf)	0.990021	0::8	0(0, Inf)	0.990021	0::0	--	--
CDC26	chr9	116029271	116037852	0::9	0(0, Inf)	0.990021	0::8	0(0, Inf)	0.990684	0::1	0(0, Inf)	0.997351
MGAT4C	chr12	86349446	86650169	0::9	0(0, Inf)	0.990023	0::8	0(0, Inf)	0.990536	0::1	0(0, Inf)	0.997117
AGO3	chr1	36396705	36538100	0::9	0(0, Inf)	0.990034	0::9	0(0, Inf)	0.990034	0::0	--	--
C2-AS1	chr6	31902250	31909501	0::10	0(0, Inf)	0.990046	0::10	0(0, Inf)	0.990046	0::0	--	--
CRPPA-AS1	chr7	16250110	16310229	0::9	0(0, Inf)	0.990049	0::7	0(0, Inf)	0.991308	0::2	0(0, Inf)	0.995621
PXYLP1	chr3	140950666	141013766	0::11	0(0, Inf)	0.99005	0::11	0(0, Inf)	0.99005	0::0	--	--
OR10A5	chr11	6866913	6867867	0::9	0(0, Inf)	0.990052	0::9	0(0, Inf)	0.990052	0::0	--	--
OPN3	chr1	241756425	241803671	0::9	0(0, Inf)	0.990055	0::9	0(0, Inf)	0.990055	0::0	--	--
ATN1	chr12	7033621	7051484	0::9	0(0, Inf)	0.990056	0::7	0(0, Inf)	0.991173	0::2	0(0, Inf)	0.996089
ENO2	chr12	7023743	7032860	0::9	0(0, Inf)	0.990056	0::7	0(0, Inf)	0.991173	0::2	0(0, Inf)	0.996089
LRRC23	chr12	7013985	7023393	0::9	0(0, Inf)	0.990056	0::7	0(0, Inf)	0.991173	0::2	0(0, Inf)	0.996089
LINC01006	chr7	156264792	156395889	0::10	0(0, Inf)	0.990067	0::10	0(0, Inf)	0.990067	0::0	--	--
GRAMD4	chr22	47016282	47075682	0::8	0(0, Inf)	0.990074	0::7	0(0, Inf)	0.990636	0::1	0(0, Inf)	0.996731
C22orf24	chr22	32329506	32334440	0::8	0(0, Inf)	0.990076	0::7	0(0, Inf)	0.990664	0::1	0(0, Inf)	0.996731
YWHAH	chr22	32340520	32353590	0::8	0(0, Inf)	0.990076	0::7	0(0, Inf)	0.990664	0::1	0(0, Inf)	0.996731
MIR6842	chr8	27290886	27290951	0::9	0(0, Inf)	0.990079	0::9	0(0, Inf)	0.990079	0::0	--	--
DACT2	chr6	168707583	168720457	0::10	0(0, Inf)	0.990082	0::9	0(0, Inf)	0.990597	0::1	0(0, Inf)	0.997206
ANKRD54	chr22	38226861	38245325	0::9	0(0, Inf)	0.990091	0::9	0(0, Inf)	0.990091	0::0	--	--
GALR3	chr22	38219388	38221492	0::9	0(0, Inf)	0.990091	0::9	0(0, Inf)	0.990091	0::0	--	--
MIR658	chr22	38240278	38240378	0::9	0(0, Inf)	0.990091	0::9	0(0, Inf)	0.990091	0::0	--	--
CAPNS2	chr16	55600595	55601596	0::9	0(0, Inf)	0.990103	0::9	0(0, Inf)	0.990103	0::0	--	--
LPCAT2	chr16	55542983	55620578	0::9	0(0, Inf)	0.990103	0::9	0(0, Inf)	0.990103	0::0	--	--
MCRS1	chr12	49952081	49961925	0::9	0(0, Inf)	0.990109	0::9	0(0, Inf)	0.990109	0::0	--	--
RAB3C	chr5	57877978	58155221	0::9	0(0, Inf)	0.990111	0::6	0(0, Inf)	0.991905	0::3	0(0, Inf)	0.99438
AP2A2	chr11	925869	1012240	0::9	0(0, Inf)	0.990117	0::6	0(0, Inf)	0.992487	0::3	0(0, Inf)	0.99362
CXCL2	chr4	74962756	74964912	0::10	0(0, Inf)	0.99012	0::10	0(0, Inf)	0.99012	0::0	--	--
LOC102723313	chr8	10586800	10630420	0::9	0(0, Inf)	0.990121	0::9	0(0, Inf)	0.990121	0::0	--	--
THRA	chr17	38219217	38250120	0::9	0(0, Inf)	0.990131	0::9	0(0, Inf)	0.990131	0::0	--	--
ANGPTL8	chr19	11350294	11352619	0::9	0(0, Inf)	0.990141	0::8	0(0, Inf)	0.990742	0::1	0(0, Inf)	0.997724
LBP	chr20	36974884	37005655	0::11	0(0, Inf)	0.990165	0::10	0(0, Inf)	0.991623	0::1	0(0, Inf)	0.996807
EBPL	chr13	50234811	50265623	0::9	0(0, Inf)	0.990174	0::8	0(0, Inf)	0.990658	0::1	0(0, Inf)	0.996944
STPG4	chr2	47355586	47382447	0::7	0(0, Inf)	0.990181	0::7	0(0, Inf)	0.990181	0::0	--	--
KDM7A	chr7	139784545	139876783	0::9	0(0, Inf)	0.990194	0::9	0(0, Inf)	0.990194	0::0	--	--
LOC101927919	chr6	117993975	117996447	0::8	0(0, Inf)	0.990212	0::8	0(0, Inf)	0.990212	0::0	--	--
NUS1	chr6	117996631	118031886	0::8	0(0, Inf)	0.990212	0::8	0(0, Inf)	0.990212	0::0	--	--
GYPE	chr4	144796467	144826712	0::9	0(0, Inf)	0.990226	0::1	--	NA	0::8	0(0, Inf)	0.990226
LOC101927636	chr4	144833483	144903605	0::9	0(0, Inf)	0.990226	0::1	--	NA	0::8	0(0, Inf)	0.990226
CAPN2	chr1	223900240	223963720	0::9	0(0, Inf)	0.990233	0::9	0(0, Inf)	0.990233	0::0	--	--
SLC22A14	chr3	38323784	38360066	0::9	0(0, Inf)	0.990236	0::9	0(0, Inf)	0.990236	0::0	--	--
VARS2	chr6	2230063	2242316	0::10	0(0, Inf)	0.990253	0::10	0(0, Inf)	0.990253	0::0	--	--
LOC105373051	chr22	43608679	43609667	0::8	0(0, Inf)	0.990254	0::7	0(0, Inf)	0.990996	0::1	0(0, Inf)	0.996731
SLC6A17	chr1	110693115	110744823	0::11	0(0, Inf)	0.990261	0::11	0(0, Inf)	0.990261	0::0	--	--
PPFIBP1	chr12	27677138	27848497	0::9	0(0, Inf)	0.990271	0::3	0(0, Inf)	0.994499	0::6	0(0, Inf)	0.991972
H1-5	chr6	27834569	27835366	0::8	0(0, Inf)	0.990285	0::6	0(0, Inf)	0.991662	0::2	0(0, Inf)	0.996147
SEC62	chr3	169684594	169716161	0::8	0(0, Inf)	0.990295	0::8	0(0, Inf)	0.990295	0::0	--	--
VPS37A	chr8	17104466	17190964	0::9	0(0, Inf)	0.990308	0::9	0(0, Inf)	0.990308	0::0	--	--
UTP4	chr16	69166498	69202937	0::9	0(0, Inf)	0.990324	0::9	0(0, Inf)	0.990324	0::0	--	--
RPLP0P2	chr11	61382507	61406921	0::10	0(0, Inf)	0.990328	0::10	0(0, Inf)	0.990328	0::0	--	--
H2AC7	chr6	26199011	26199521	3::19	1.01(0.28, 3.57)	0.990332	3::15	1.09(0.3, 3.9)	0.896081	0::4	0(0, Inf)	0.993674
H2BC7	chr6	26199743	26200216	3::19	1.01(0.28, 3.57)	0.990332	3::15	1.09(0.3, 3.9)	0.896081	0::4	0(0, Inf)	0.993674
H3C4	chr6	26197011	26197514	3::19	1.01(0.28, 3.57)	0.990332	3::15	1.09(0.3, 3.9)	0.896081	0::4	0(0, Inf)	0.993674
HDAC11	chr3	13521805	13547916	0::11	0(0, Inf)	0.990347	0::11	0(0, Inf)	0.990347	0::0	--	--
RWDD1	chr6	116892666	116918838	0::8	0(0, Inf)	0.990356	0::8	0(0, Inf)	0.990356	0::0	--	--
SPDYE16	chr7	76163010	76169703	0::8	0(0, Inf)	0.990388	0::6	0(0, Inf)	0.991585	0::2	0(0, Inf)	0.995506
SMAD3	chr15	67458492	67487533	0::9	0(0, Inf)	0.990396	0::8	0(0, Inf)	0.990867	0::1	0(0, Inf)	0.997381
C11orf87	chr11	109292915	109299893	0::9	0(0, Inf)	0.990407	0::9	0(0, Inf)	0.990407	0::0	--	--
ENTPD4	chr8	23286674	23315160	0::10	0(0, Inf)	0.990409	0::9	0(0, Inf)	0.990942	0::1	0(0, Inf)	0.997721
AATBC	chr21	45225638	45232448	0::8	0(0, Inf)	0.990413	0::7	0(0, Inf)	0.990978	0::1	0(0, Inf)	0.997252
MIR365A	chr16	14403141	14403228	0::9	0(0, Inf)	0.990416	0::9	0(0, Inf)	0.990416	0::0	--	--
MYO1G	chr7	45002260	45018614	0::8	0(0, Inf)	0.99043	0::8	0(0, Inf)	0.99043	0::0	--	--
LINC01857	chr2	208527153	208531748	0::11	0(0, Inf)	0.990432	0::11	0(0, Inf)	0.990432	0::0	--	--
FSHR	chr2	49189295	49381654	0::8	0(0, Inf)	0.990439	0::8	0(0, Inf)	0.990439	0::0	--	--
ACOT6	chr14	74077648	74086592	0::9	0(0, Inf)	0.990443	0::9	0(0, Inf)	0.990443	0::0	--	--
CPNE9	chr3	9745516	9769133	1::9	0.99(0.11, 8.57)	0.990445	1::9	0.99(0.11, 8.57)	0.990445	0::0	--	--
ARMT1	chr6	151773392	151791234	0::8	0(0, Inf)	0.990448	0::7	0(0, Inf)	0.991152	0::1	0(0, Inf)	0.997622
ADAMTS15	chr11	130318868	130346540	0::8	0(0, Inf)	0.990454	0::8	0(0, Inf)	0.990454	0::0	--	--
BBS5	chr2	170336003	170363165	0::8	0(0, Inf)	0.990456	0::8	0(0, Inf)	0.990456	0::0	--	--
PRKG1-AS1	chr10	54056607	54073888	0::8	0(0, Inf)	0.990466	0::8	0(0, Inf)	0.990466	0::0	--	--
FGF18	chr5	170846650	170884630	0::9	0(0, Inf)	0.990469	0::9	0(0, Inf)	0.990469	0::0	--	--
SLC7A14	chr3	170177336	170303864	0::7	0(0, Inf)	0.990473	0::7	0(0, Inf)	0.990473	0::0	--	--
PCID2	chr13	113831850	113862983	0::9	0(0, Inf)	0.990479	0::7	0(0, Inf)	0.991455	0::2	0(0, Inf)	0.996233
PLEKHH1	chr14	68000006	68056329	0::9	0(0, Inf)	0.990484	0::9	0(0, Inf)	0.990484	0::0	--	--
H4C11	chr6	27791869	27792258	0::8	0(0, Inf)	0.990488	0::7	0(0, Inf)	0.991073	0::1	0(0, Inf)	0.997241
CASC15	chr6	21666643	22196049	0::8	0(0, Inf)	0.990493	0::7	0(0, Inf)	0.99108	0::1	0(0, Inf)	0.996806
RAMAC	chr15	83654961	83659809	0::8	0(0, Inf)	0.990493	0::8	0(0, Inf)	0.990493	0::0	--	--
HERC2P4	chr16	32181363	32199434	0::8	0(0, Inf)	0.990494	0::8	0(0, Inf)	0.990494	0::0	--	--
LOC102723713	chr16	32264643	32267243	0::8	0(0, Inf)	0.990494	0::8	0(0, Inf)	0.990494	0::0	--	--
LOC102723753	chr16	32163432	32199434	0::8	0(0, Inf)	0.990494	0::8	0(0, Inf)	0.990494	0::0	--	--
LOC390705	chr16	32300867	32301302	0::8	0(0, Inf)	0.990494	0::8	0(0, Inf)	0.990494	0::0	--	--
TP53TG3D	chr16	32264644	32267249	0::8	0(0, Inf)	0.990494	0::8	0(0, Inf)	0.990494	0::0	--	--
SHROOM3	chr4	77356381	77704405	0::10	0(0, Inf)	0.990495	0::9	0(0, Inf)	0.990495	0::1	--	--
IQCF3	chr3	51860898	51864872	0::8	0(0, Inf)	0.9905	0::8	0(0, Inf)	0.9905	0::0	--	--
LINC00706	chr10	6816264	6821142	0::9	0(0, Inf)	0.990501	0::5	0(0, Inf)	0.992852	0::4	0(0, Inf)	0.99453
LINP1	chr10	6779343	6780901	0::9	0(0, Inf)	0.990501	0::5	0(0, Inf)	0.992852	0::4	0(0, Inf)	0.99453
LOC101927374	chr3	79460876	79484377	0::8	0(0, Inf)	0.990504	0::8	0(0, Inf)	0.990504	0::0	--	--
MIR3923	chr3	79557036	79557119	0::8	0(0, Inf)	0.990504	0::8	0(0, Inf)	0.990504	0::0	--	--
RPSAP58	chr19	23945805	24017965	0::8	0(0, Inf)	0.990514	0::8	0(0, Inf)	0.990514	0::0	--	--
ZNF681	chr19	23921996	23941693	0::8	0(0, Inf)	0.990514	0::8	0(0, Inf)	0.990514	0::0	--	--
TPD52L3	chr9	6328374	6331891	0::9	0(0, Inf)	0.990519	0::0	--	NA	0::9	0(0, Inf)	0.990519
RAP1GAP2	chr17	2680051	2941035	0::9	0(0, Inf)	0.990523	0::7	0(0, Inf)	0.991708	0::2	0(0, Inf)	0.996537
EBF4	chr20	2673523	2740754	0::8	0(0, Inf)	0.990534	0::8	0(0, Inf)	0.990534	0::0	--	--
TH2LCRR	chr5	131966280	131977482	0::8	0(0, Inf)	0.990537	0::8	0(0, Inf)	0.990537	0::0	--	--
HGSNAT	chr8	42995606	43057997	0::8	0(0, Inf)	0.99055	0::8	0(0, Inf)	0.99055	0::0	--	--
CDKN2AIP	chr4	184365788	184370217	0::10	0(0, Inf)	0.990551	0::9	0(0, Inf)	0.991189	0::1	0(0, Inf)	0.997508
DOCK1	chr10	128593996	129070448	0::7	0(0, Inf)	0.990565	0::4	0(0, Inf)	0.992822	0::3	0(0, Inf)	0.993994
MLLT6	chr17	36861525	36886033	0::10	0(0, Inf)	0.990567	0::10	0(0, Inf)	0.990567	0::0	--	--
PROZ	chr13	113812961	113826700	0::9	0(0, Inf)	0.99057	0::7	0(0, Inf)	0.99154	0::2	0(0, Inf)	0.996233
FAM166C	chr2	26785454	26802392	1::15	1.01(0.12, 8.89)	0.99057	1::15	1.01(0.12, 8.89)	0.99057	0::0	--	--
MIR4269	chr2	240227156	240227240	0::8	0(0, Inf)	0.990575	0::8	0(0, Inf)	0.990575	0::0	--	--
MIR873	chr9	28888876	28888953	0::6	0(0, Inf)	0.990576	0::6	0(0, Inf)	0.990576	0::0	--	--
ACTR1A	chr10	104238985	104262469	0::8	0(0, Inf)	0.990582	0::8	0(0, Inf)	0.990582	0::0	--	--
CAMK1D	chr10	12391545	12868463	0::8	0(0, Inf)	0.990585	0::8	0(0, Inf)	0.990585	0::0	--	--
PDZRN4	chr12	41831540	41968547	0::8	0(0, Inf)	0.990589	0::7	0(0, Inf)	0.991156	0::1	0(0, Inf)	0.997117
DSTNP2	chr12	6993845	6994950	0::8	0(0, Inf)	0.990589	0::7	0(0, Inf)	0.991173	0::1	0(0, Inf)	0.99724
RPL13P5	chr12	6993144	6993768	0::8	0(0, Inf)	0.990589	0::7	0(0, Inf)	0.991173	0::1	0(0, Inf)	0.99724
PIP5KL1	chr9	130683159	130693056	0::8	0(0, Inf)	0.990599	0::8	0(0, Inf)	0.990599	0::0	--	--
HOXC4	chr12	54410671	54449814	0::8	0(0, Inf)	0.990602	0::7	0(0, Inf)	0.991148	0::1	0(0, Inf)	0.997117
SIX4	chr14	61176256	61191069	0::8	0(0, Inf)	0.990604	0::4	0(0, Inf)	0.993251	0::4	0(0, Inf)	0.993477
TACC2	chr10	123872399	124014057	0::7	0(0, Inf)	0.990605	0::7	0(0, Inf)	0.990605	0::0	--	--
LURAP1	chr1	46669005	46686928	0::8	0(0, Inf)	0.990608	0::8	0(0, Inf)	0.990608	0::0	--	--
CPPED1	chr16	12753655	12897744	0::8	0(0, Inf)	0.990608	0::8	0(0, Inf)	0.990608	0::0	--	--
LINC02789	chr1	199117725	199362435	0::8	0(0, Inf)	0.990609	0::8	0(0, Inf)	0.990609	0::0	--	--
MMP24-AS1-EDEM2	chr20	33703166	33865925	0::9	0(0, Inf)	0.990611	0::8	0(0, Inf)	0.991194	0::1	0(0, Inf)	0.996807
RAB19	chr7	140103857	140127774	0::8	0(0, Inf)	0.990631	0::8	0(0, Inf)	0.990631	0::0	--	--
PCNX2	chr1	233119180	233431471	0::8	0(0, Inf)	0.990637	0::8	0(0, Inf)	0.990637	0::0	--	--
NPTX1	chr17	78440633	78450407	0::7	0(0, Inf)	0.990639	0::7	0(0, Inf)	0.990639	0::0	--	--
HMSD	chr18	61616534	61629069	0::7	0(0, Inf)	0.990639	0::7	0(0, Inf)	0.990639	0::0	--	--
SERPINB8	chr18	61637314	61656608	0::7	0(0, Inf)	0.990639	0::7	0(0, Inf)	0.990639	0::0	--	--
SFMBT2	chr10	7200585	7453448	0::8	0(0, Inf)	0.990641	0::7	0(0, Inf)	0.991232	0::1	0(0, Inf)	0.997173
ANKRD42	chr11	82904753	82926242	0::9	0(0, Inf)	0.990649	0::9	0(0, Inf)	0.990649	0::0	--	--
LOC100506282	chr11	82895532	82904711	0::9	0(0, Inf)	0.990649	0::9	0(0, Inf)	0.990649	0::0	--	--
PCF11-AS1	chr11	82896562	82898526	0::9	0(0, Inf)	0.990649	0::9	0(0, Inf)	0.990649	0::0	--	--
SHISAL2A	chr1	53098839	53134790	0::8	0(0, Inf)	0.990653	0::8	0(0, Inf)	0.990653	0::0	--	--
ADGRE3	chr19	14729928	14785656	0::8	0(0, Inf)	0.990656	0::7	0(0, Inf)	0.99131	0::1	0(0, Inf)	0.997327
SNORA104	chr19	14733024	14733163	0::8	0(0, Inf)	0.990656	0::7	0(0, Inf)	0.99131	0::1	0(0, Inf)	0.997327
SULT1A2	chr16	28603263	28608371	0::8	0(0, Inf)	0.990663	0::5	0(0, Inf)	0.992634	0::3	0(0, Inf)	0.994263
POMC	chr2	25383729	25391449	0::10	0(0, Inf)	0.990666	0::10	0(0, Inf)	0.990666	0::0	--	--
LINC02648	chr10	6660677	6681743	0::8	0(0, Inf)	0.990669	0::3	0(0, Inf)	0.994316	0::5	0(0, Inf)	0.992729
KPNA3	chr13	50273455	50366818	0::8	0(0, Inf)	0.990693	0::7	0(0, Inf)	0.991204	0::1	0(0, Inf)	0.996944
ARL11	chr13	50202642	50208008	0::8	0(0, Inf)	0.9907	0::7	0(0, Inf)	0.991211	0::1	0(0, Inf)	0.996944
TNIK	chr3	170776202	171178194	0::8	0(0, Inf)	0.990702	0::7	0(0, Inf)	0.9914	0::1	0(0, Inf)	0.996744
LINC01634	chr22	18512150	18520734	0::8	0(0, Inf)	0.990707	0::6	0(0, Inf)	0.991899	0::2	0(0, Inf)	0.995455
TTLL1	chr22	43435522	43485397	0::8	0(0, Inf)	0.99071	0::5	0(0, Inf)	0.992779	0::3	0(0, Inf)	0.994186
EBLN3P	chr9	37079892	37090398	0::8	0(0, Inf)	0.990711	0::8	0(0, Inf)	0.990711	0::0	--	--
CEBPG	chr19	33865429	33873592	0::8	0(0, Inf)	0.99072	0::8	0(0, Inf)	0.99072	0::0	--	--
LINC01679	chr21	44777934	44782229	0::8	0(0, Inf)	0.990723	0::7	0(0, Inf)	0.991346	0::1	0(0, Inf)	0.997702
PPP1R26-AS1	chr9	138354564	138364095	0::8	0(0, Inf)	0.990724	0::0	--	NA	0::8	0(0, Inf)	0.990724
ACTG1P20	chr1	27650364	27653016	0::9	0(0, Inf)	0.990725	0::9	0(0, Inf)	0.990725	0::0	--	--
ZSWIM6	chr5	60628084	60841999	0::8	0(0, Inf)	0.990733	0::8	0(0, Inf)	0.990733	0::0	--	--
RTF1	chr15	41709301	41775761	0::9	0(0, Inf)	0.990744	0::9	0(0, Inf)	0.990744	0::0	--	--
PGPEP1L	chr15	99511458	99548885	0::8	0(0, Inf)	0.990746	0::8	0(0, Inf)	0.990746	0::0	--	--
MSRA	chr8	9911801	10286401	0::8	0(0, Inf)	0.990759	0::5	0(0, Inf)	0.993318	0::3	0(0, Inf)	0.994323
AKAP5	chr14	64932216	64941221	0::8	0(0, Inf)	0.990761	0::7	0(0, Inf)	0.991281	0::1	0(0, Inf)	0.997364
ZBTB25	chr14	64952955	64967171	0::8	0(0, Inf)	0.990761	0::7	0(0, Inf)	0.991281	0::1	0(0, Inf)	0.997364
NBPF4	chr1	108765962	108786703	0::8	0(0, Inf)	0.990764	0::8	0(0, Inf)	0.990764	0::0	--	--
ACR	chr22	51176631	51183767	0::8	0(0, Inf)	0.990769	0::8	0(0, Inf)	0.990769	0::0	--	--
LINC02278	chr4	38565623	38575581	0::8	0(0, Inf)	0.990779	0::8	0(0, Inf)	0.990779	0::0	--	--
C17orf78	chr17	35732926	35749662	0::8	0(0, Inf)	0.990785	0::8	0(0, Inf)	0.990785	0::0	--	--
LINC02388	chr12	58959741	59175498	0::7	0(0, Inf)	0.990785	0::6	0(0, Inf)	0.991397	0::1	0(0, Inf)	0.997116
LOC100506869	chr12	58985483	59206450	0::7	0(0, Inf)	0.990785	0::6	0(0, Inf)	0.991397	0::1	0(0, Inf)	0.997116
NIN	chr14	51193950	51297839	0::8	0(0, Inf)	0.990786	0::8	0(0, Inf)	0.990786	0::0	--	--
PSEN1	chr14	73603214	73690399	0::8	0(0, Inf)	0.990789	0::8	0(0, Inf)	0.990789	0::0	--	--
ANKRD16	chr10	5903578	5931856	0::8	0(0, Inf)	0.990791	0::8	0(0, Inf)	0.990791	0::0	--	--
LOC285766	chr6	181465	205484	0::7	0(0, Inf)	0.990806	0::1	0(0, Inf)	0.996775	0::6	0(0, Inf)	0.991399
PINX1	chr8	10622470	10697385	0::8	0(0, Inf)	0.990807	0::8	0(0, Inf)	0.990807	0::0	--	--
P2RY2	chr11	72929325	72953472	0::8	0(0, Inf)	0.990809	0::8	0(0, Inf)	0.990809	0::0	--	--
LOC100507283	chr11	124670323	124704383	0::9	0(0, Inf)	0.990812	0::9	0(0, Inf)	0.990812	0::0	--	--
EIF5A2	chr3	170606206	170626426	0::7	0(0, Inf)	0.99082	0::7	0(0, Inf)	0.99082	0::0	--	--
SYNDIG1	chr20	24450264	24647252	0::8	0(0, Inf)	0.990827	0::8	0(0, Inf)	0.990827	0::0	--	--
MIR6802	chr19	55751279	55751344	0::7	0(0, Inf)	0.990831	0::7	0(0, Inf)	0.990831	0::0	--	--
MIR6803	chr19	55756553	55756618	0::7	0(0, Inf)	0.990831	0::7	0(0, Inf)	0.990831	0::0	--	--
MIR6804	chr19	55742252	55742320	0::7	0(0, Inf)	0.990831	0::7	0(0, Inf)	0.990831	0::0	--	--
TMEM86B	chr19	55738005	55740131	0::7	0(0, Inf)	0.990831	0::7	0(0, Inf)	0.990831	0::0	--	--
MYCBPAP	chr17	48585799	48608862	0::8	0(0, Inf)	0.99085	0::8	0(0, Inf)	0.99085	0::0	--	--
PRSS3	chr9	33795558	33799229	0::8	0(0, Inf)	0.990851	0::0	--	NA	0::8	0(0, Inf)	0.990851
CTNND2	chr5	10971948	11904558	0::8	0(0, Inf)	0.99087	0::6	0(0, Inf)	0.992167	0::2	0(0, Inf)	0.996216
ESYT2	chr7	158523687	158622200	0::7	0(0, Inf)	0.990874	0::6	0(0, Inf)	0.991576	0::1	0(0, Inf)	0.997241
RHOB	chr2	20646834	20649201	0::7	0(0, Inf)	0.990877	0::7	0(0, Inf)	0.990877	0::0	--	--
LINC02033	chr3	36862040	36863991	0::7	0(0, Inf)	0.990908	0::7	0(0, Inf)	0.990908	0::0	--	--
H2AC16	chr6	27833094	27833576	0::7	0(0, Inf)	0.990909	0::5	0(0, Inf)	0.992452	0::2	0(0, Inf)	0.996147
GYPB	chr4	144917256	144940533	0::7	0(0, Inf)	0.990911	0::0	--	NA	0::7	0(0, Inf)	0.990911
BCAN	chr1	156611908	156623264	0::8	0(0, Inf)	0.990914	0::8	0(0, Inf)	0.990914	0::0	--	--
NES	chr1	156638554	156647199	0::8	0(0, Inf)	0.990914	0::8	0(0, Inf)	0.990914	0::0	--	--
ISCA2	chr14	74960422	74962271	0::11	0(0, Inf)	0.990916	0::11	0(0, Inf)	0.990916	0::0	--	--
NPC2	chr14	74946642	74960008	0::11	0(0, Inf)	0.990916	0::11	0(0, Inf)	0.990916	0::0	--	--
ELP6	chr3	47537129	47554835	0::8	0(0, Inf)	0.990922	0::8	0(0, Inf)	0.990922	0::0	--	--
ZFP41	chr8	144329108	144335761	0::10	0(0, Inf)	0.990928	0::10	0(0, Inf)	0.990928	0::0	--	--
TDRD12	chr19	33210672	33320485	0::7	0(0, Inf)	0.990937	0::6	0(0, Inf)	0.992096	0::1	0(0, Inf)	0.996545
KCNG2	chr18	77623667	77659816	0::12	0(0, Inf)	0.990949	0::12	0(0, Inf)	0.990949	0::0	--	--
ARMC4P1	chr10	27547690	27623984	0::10	0(0, Inf)	0.990955	0::10	0(0, Inf)	0.990955	0::0	--	--
LINC00707	chr10	6821559	6884868	0::8	0(0, Inf)	0.990956	0::5	0(0, Inf)	0.992852	0::3	0(0, Inf)	0.995181
ORM1	chr9	117084907	117088759	0::8	0(0, Inf)	0.99096	0::1	0(0, Inf)	0.997137	0::7	0(0, Inf)	0.991447
LINC01502	chr9	138466770	138478958	0::7	0(0, Inf)	0.99096	0::6	0(0, Inf)	0.991599	0::1	0(0, Inf)	0.997423
ADAMTS18	chr16	77316024	77468931	0::8	0(0, Inf)	0.990968	0::7	0(0, Inf)	0.991528	0::1	0(0, Inf)	0.997176
NCKAP5	chr2	133429361	134326034	0::7	0(0, Inf)	0.99097	0::7	0(0, Inf)	0.99097	0::0	--	--
LOC101448202	chr9	137711260	137764464	0::8	0(0, Inf)	0.990972	0::7	0(0, Inf)	0.991483	0::1	0(0, Inf)	0.997327
MIR3689A	chr9	137741020	137742490	0::8	0(0, Inf)	0.990972	0::7	0(0, Inf)	0.991483	0::1	0(0, Inf)	0.997327
MIR3689B	chr9	137741970	137742118	0::8	0(0, Inf)	0.990972	0::7	0(0, Inf)	0.991483	0::1	0(0, Inf)	0.997327
MIR3689C	chr9	137741143	137741215	0::8	0(0, Inf)	0.990972	0::7	0(0, Inf)	0.991483	0::1	0(0, Inf)	0.997327
MIR3689D1	chr9	137741454	137741528	0::8	0(0, Inf)	0.990972	0::7	0(0, Inf)	0.991483	0::1	0(0, Inf)	0.997327
MIR3689D2	chr9	137742122	137742202	0::8	0(0, Inf)	0.990972	0::7	0(0, Inf)	0.991483	0::1	0(0, Inf)	0.997327
MIR3689E	chr9	137742415	137742487	0::8	0(0, Inf)	0.990972	0::7	0(0, Inf)	0.991483	0::1	0(0, Inf)	0.997327
MIR3689F	chr9	137742587	137742653	0::8	0(0, Inf)	0.990972	0::7	0(0, Inf)	0.991483	0::1	0(0, Inf)	0.997327
PLEKHB2	chr2	131862419	131907425	0::8	0(0, Inf)	0.990992	0::8	0(0, Inf)	0.990992	0::0	--	--
CHPT1	chr12	102091417	102122852	0::8	0(0, Inf)	0.990997	0::8	0(0, Inf)	0.990997	0::0	--	--
SYCP3	chr12	102122425	102133240	0::8	0(0, Inf)	0.990997	0::8	0(0, Inf)	0.990997	0::0	--	--
AGR3	chr7	16899035	16921607	0::7	0(0, Inf)	0.990999	0::4	0(0, Inf)	0.993493	0::3	0(0, Inf)	0.994037
LOXL1	chr15	74218802	74244477	0::7	0(0, Inf)	0.991004	0::7	0(0, Inf)	0.991004	0::0	--	--
FZD8	chr10	35927176	35930362	0::7	0(0, Inf)	0.99101	0::7	0(0, Inf)	0.99101	0::0	--	--
GJD4	chr10	35894268	35897863	0::7	0(0, Inf)	0.99101	0::7	0(0, Inf)	0.99101	0::0	--	--
MIR4683	chr10	35930099	35930180	0::7	0(0, Inf)	0.99101	0::7	0(0, Inf)	0.99101	0::0	--	--
EPOP	chr17	36827958	36831210	0::9	0(0, Inf)	0.991011	0::9	0(0, Inf)	0.991011	0::0	--	--
LOC105371763	chr17	36857396	36860997	0::9	0(0, Inf)	0.991011	0::9	0(0, Inf)	0.991011	0::0	--	--
MIR4734	chr17	36858514	36858584	0::9	0(0, Inf)	0.991011	0::9	0(0, Inf)	0.991011	0::0	--	--
MIR885	chr3	10436172	10436246	0::6	0(0, Inf)	0.991012	0::6	0(0, Inf)	0.991012	0::0	--	--
MIR6736	chr1	145584422	145584481	0::7	0(0, Inf)	0.991013	0::4	0(0, Inf)	0.993335	0::3	0(0, Inf)	0.99414
DNAL1	chr14	74111688	74170434	0::8	0(0, Inf)	0.991014	0::8	0(0, Inf)	0.991014	0::0	--	--
ACAT1	chr11	107992293	108018328	0::6	0(0, Inf)	0.991017	0::4	0(0, Inf)	0.993388	0::2	0(0, Inf)	0.994534
NBEAL1	chr2	203879597	204089917	0::7	0(0, Inf)	0.991018	0::4	0(0, Inf)	0.993227	0::3	0(0, Inf)	0.995341
MYO1B	chr2	192110129	192290112	1::10	1.01(0.12, 8.74)	0.991037	1::9	1.03(0.12, 8.92)	0.980438	0::1	0(0, Inf)	0.997349
TBC1D32	chr6	121400639	121655626	0::7	0(0, Inf)	0.991042	0::7	0(0, Inf)	0.991042	0::0	--	--
WWTR1	chr3	149235021	149375812	1::3	1.01(0.1, 10.06)	0.991066	0::1	0(0, Inf)	0.996695	1::2	1.51(0.13, 17.52)	0.742693
GBX2	chr2	237073878	237077029	0::7	0(0, Inf)	0.991077	0::7	0(0, Inf)	0.991077	0::0	--	--
ACVRL1	chr12	52301287	52317145	0::8	0(0, Inf)	0.991078	0::8	0(0, Inf)	0.991078	0::0	--	--
TRIML1	chr4	189060594	189068894	0::7	0(0, Inf)	0.991085	0::1	0(0, Inf)	0.9967	0::6	0(0, Inf)	0.99222
H2BC5	chr6	26158349	26158835	0::7	0(0, Inf)	0.991086	0::5	0(0, Inf)	0.992484	0::2	0(0, Inf)	0.996183
MPP4	chr2	202509596	202563367	0::7	0(0, Inf)	0.991087	0::6	0(0, Inf)	0.991827	0::1	0(0, Inf)	0.99668
TMEM237	chr2	202484908	202507393	0::7	0(0, Inf)	0.991087	0::6	0(0, Inf)	0.991827	0::1	0(0, Inf)	0.99668
NTN4	chr12	96051582	96184542	0::9	0(0, Inf)	0.99109	0::7	0(0, Inf)	0.992646	0::2	0(0, Inf)	0.995604
SARM1	chr17	26698714	26731067	0::9	0(0, Inf)	0.99109	0::9	0(0, Inf)	0.99109	0::0	--	--
SEBOX	chr17	26691289	26692173	0::9	0(0, Inf)	0.99109	0::9	0(0, Inf)	0.99109	0::0	--	--
SLC46A1	chr17	26721660	26733230	0::9	0(0, Inf)	0.99109	0::9	0(0, Inf)	0.99109	0::0	--	--
VTN	chr17	26694304	26697328	0::9	0(0, Inf)	0.99109	0::9	0(0, Inf)	0.99109	0::0	--	--
H4C12	chr6	27798951	27799338	0::7	0(0, Inf)	0.991091	0::6	0(0, Inf)	0.991702	0::1	0(0, Inf)	0.997241
SPPL2A	chr15	50994464	51057903	0::6	0(0, Inf)	0.991097	0::6	0(0, Inf)	0.991097	0::0	--	--
LINC00880	chr3	156799455	156840791	0::8	0(0, Inf)	0.991109	0::8	0(0, Inf)	0.991109	0::0	--	--
ELN	chr7	73442502	73484236	0::6	0(0, Inf)	0.99112	0::6	0(0, Inf)	0.99112	0::0	--	--
LIMK1	chr7	73507546	73536855	0::6	0(0, Inf)	0.99112	0::6	0(0, Inf)	0.99112	0::0	--	--
PLEKHO1	chr1	150121623	150132260	0::7	0(0, Inf)	0.991124	0::7	0(0, Inf)	0.991124	0::0	--	--
ALDH5A1	chr6	24495196	24537435	0::6	0(0, Inf)	0.991126	0::5	0(0, Inf)	0.993161	0::1	0(0, Inf)	0.996522
H2AC14	chr6	27782079	27782555	0::7	0(0, Inf)	0.991129	0::6	0(0, Inf)	0.991782	0::1	0(0, Inf)	0.997241
H2BC14	chr6	27782799	27783267	0::7	0(0, Inf)	0.991129	0::6	0(0, Inf)	0.991782	0::1	0(0, Inf)	0.997241
TARP	chr7	38299243	38313248	0::7	0(0, Inf)	0.991132	0::7	0(0, Inf)	0.991132	0::0	--	--
CALHM6	chr6	116782537	116784934	0::6	0(0, Inf)	0.991133	0::6	0(0, Inf)	0.991133	0::0	--	--
MIR455	chr9	116971713	116971809	0::8	0(0, Inf)	0.991142	0::7	0(0, Inf)	0.992151	0::1	0(0, Inf)	0.996786
ADGRA2	chr8	37654400	37702414	0::7	0(0, Inf)	0.991146	0::7	0(0, Inf)	0.991146	0::0	--	--
MIR675	chr11	2017988	2018061	3::29	1.01(0.29, 3.55)	0.991148	3::29	1.01(0.29, 3.55)	0.991148	0::0	--	--
GGNBP2	chr17	34900767	34946276	0::7	0(0, Inf)	0.991148	0::7	0(0, Inf)	0.991148	0::0	--	--
PIGW	chr17	34890588	34895152	0::7	0(0, Inf)	0.991148	0::7	0(0, Inf)	0.991148	0::0	--	--
PARP11	chr12	3918026	3982565	0::7	0(0, Inf)	0.991154	0::4	0(0, Inf)	0.993439	0::3	0(0, Inf)	0.994091
MAP3K21	chr1	233463469	233520894	0::7	0(0, Inf)	0.991155	0::7	0(0, Inf)	0.991155	0::0	--	--
C12orf57	chr12	7052979	7055166	0::7	0(0, Inf)	0.991183	0::5	0(0, Inf)	0.992494	0::2	0(0, Inf)	0.996089
PTPN6	chr12	7060433	7070479	0::7	0(0, Inf)	0.991183	0::5	0(0, Inf)	0.992494	0::2	0(0, Inf)	0.996089
RNU7-1	chr12	7052978	7053041	0::7	0(0, Inf)	0.991183	0::5	0(0, Inf)	0.992494	0::2	0(0, Inf)	0.996089
CAPN14	chr2	31395921	31440381	0::7	0(0, Inf)	0.991188	0::7	0(0, Inf)	0.991188	0::0	--	--
TUB	chr11	8060179	8127654	0::7	0(0, Inf)	0.99119	0::7	0(0, Inf)	0.99119	0::0	--	--
TUB-AS1	chr11	8081584	8090920	0::7	0(0, Inf)	0.99119	0::7	0(0, Inf)	0.99119	0::0	--	--
LOC643201	chr5	175570087	175626298	0::7	0(0, Inf)	0.991191	0::5	0(0, Inf)	0.992524	0::2	0(0, Inf)	0.995459
OR51A4	chr11	4967388	4968330	0::7	0(0, Inf)	0.991193	0::5	0(0, Inf)	0.992479	0::2	0(0, Inf)	0.99545
HEXIM2	chr17	43239225	43247407	0::7	0(0, Inf)	0.991206	0::7	0(0, Inf)	0.991206	0::0	--	--
LOC105371795	chr17	43246171	43248852	0::7	0(0, Inf)	0.991206	0::7	0(0, Inf)	0.991206	0::0	--	--
ZNF695	chr1	247148624	247171359	0::7	0(0, Inf)	0.99121	0::3	0(0, Inf)	0.994474	0::4	0(0, Inf)	0.993307
LOC107105282	chr2	120234029	120244919	0::6	0(0, Inf)	0.991213	0::6	0(0, Inf)	0.991213	0::0	--	--
SCTR	chr2	120197418	120282059	0::6	0(0, Inf)	0.991213	0::6	0(0, Inf)	0.991213	0::0	--	--
ASS1	chr9	133320347	133376661	0::7	0(0, Inf)	0.991214	0::7	0(0, Inf)	0.991214	0::0	--	--
ZYX	chr7	143078437	143088204	0::7	0(0, Inf)	0.991215	0::7	0(0, Inf)	0.991215	0::0	--	--
CDRT15P2	chr17	15668016	15669003	0::7	0(0, Inf)	0.99122	0::6	0(0, Inf)	0.991782	0::1	0(0, Inf)	0.997189
TBC1D26	chr17	15635590	15648098	0::7	0(0, Inf)	0.99122	0::6	0(0, Inf)	0.991782	0::1	0(0, Inf)	0.997189
LINC01340	chr5	96840399	97006755	0::7	0(0, Inf)	0.991222	0::7	0(0, Inf)	0.991222	0::0	--	--
KLHDC1	chr14	50159837	50219864	0::7	0(0, Inf)	0.991226	0::7	0(0, Inf)	0.991226	0::0	--	--
MIR9-3	chr15	89911247	89911337	0::7	0(0, Inf)	0.99123	0::7	0(0, Inf)	0.99123	0::0	--	--
ZNF600	chr19	53267436	53290044	0::7	0(0, Inf)	0.991231	0::6	0(0, Inf)	0.991927	0::1	0(0, Inf)	0.996757
SCRN3	chr2	175260457	175294303	1::5	1.01(0.09, 11.52)	0.991233	1::5	1.01(0.09, 11.52)	0.991233	0::0	--	--
MIR548AB	chr3	103242876	103242960	0::7	0(0, Inf)	0.991236	0::7	0(0, Inf)	0.991236	0::0	--	--
FKBP3	chr14	45584801	45603684	0::7	0(0, Inf)	0.991236	0::7	0(0, Inf)	0.991236	0::0	--	--
PRPF39	chr14	45553318	45585485	0::7	0(0, Inf)	0.991236	0::7	0(0, Inf)	0.991236	0::0	--	--
SNORD127	chr14	45580077	45580176	0::7	0(0, Inf)	0.991236	0::7	0(0, Inf)	0.991236	0::0	--	--
TOGARAM1	chr14	45431392	45543634	0::7	0(0, Inf)	0.991236	0::7	0(0, Inf)	0.991236	0::0	--	--
PRC1	chr15	91509272	91537765	0::7	0(0, Inf)	0.991237	0::7	0(0, Inf)	0.991237	0::0	--	--
PRC1-AS1	chr15	91509598	91531854	0::7	0(0, Inf)	0.991237	0::7	0(0, Inf)	0.991237	0::0	--	--
HLA-F-AS1	chr6	29694377	29716826	0::8	0(0, Inf)	0.991237	0::6	0(0, Inf)	0.992887	0::2	0(0, Inf)	0.995546
MTHFD1	chr14	64855070	64926743	0::7	0(0, Inf)	0.991237	0::6	0(0, Inf)	0.991802	0::1	0(0, Inf)	0.997364
DUSP28	chr2	241499470	241503431	0::7	0(0, Inf)	0.991239	0::7	0(0, Inf)	0.991239	0::0	--	--
SP4	chr7	21467700	21554440	0::7	0(0, Inf)	0.99124	0::7	0(0, Inf)	0.99124	0::0	--	--
CMAHP	chr6	25081294	25138051	1::8	1.01(0.12, 8.67)	0.99124	1::8	1.01(0.12, 8.67)	0.99124	0::0	--	--
HOXC5	chr12	54426831	54429144	0::7	0(0, Inf)	0.991241	0::6	0(0, Inf)	0.991809	0::1	0(0, Inf)	0.997117
HOXC6	chr12	54410671	54424607	0::7	0(0, Inf)	0.991241	0::6	0(0, Inf)	0.991809	0::1	0(0, Inf)	0.997117
MIR615	chr12	54427733	54427829	0::7	0(0, Inf)	0.991241	0::6	0(0, Inf)	0.991809	0::1	0(0, Inf)	0.997117
TRPM1	chr15	31361593	31393928	0::8	0(0, Inf)	0.991243	0::6	0(0, Inf)	0.992426	0::2	0(0, Inf)	0.995575
LINC01060	chr4	189376731	189523062	0::8	0(0, Inf)	0.991243	0::3	0(0, Inf)	0.994092	0::5	0(0, Inf)	0.993574
CNTN4-AS2	chr3	2152092	2185925	0::7	0(0, Inf)	0.991244	0::4	0(0, Inf)	0.994691	0::3	0(0, Inf)	0.994442
THEM5	chr1	151819576	151826188	0::7	0(0, Inf)	0.991245	0::7	0(0, Inf)	0.991245	0::0	--	--
ANKMY1	chr2	241461354	241500527	0::7	0(0, Inf)	0.991245	0::7	0(0, Inf)	0.991245	0::0	--	--
CHML	chr1	241792166	241799232	0::7	0(0, Inf)	0.991249	0::7	0(0, Inf)	0.991249	0::0	--	--
ARID4A	chr14	58765221	58840451	0::7	0(0, Inf)	0.991254	0::7	0(0, Inf)	0.991254	0::0	--	--
FABP12	chr8	82437215	82443625	0::7	0(0, Inf)	0.991266	0::6	0(0, Inf)	0.991845	0::1	0(0, Inf)	0.996874
GNPDA1	chr5	141380235	141392592	0::8	0(0, Inf)	0.991267	0::8	0(0, Inf)	0.991267	0::0	--	--
ACAP1	chr17	7239847	7254796	0::8	0(0, Inf)	0.99127	0::8	0(0, Inf)	0.99127	0::0	--	--
PAK5	chr20	9518031	9819724	0::7	0(0, Inf)	0.99127	0::0	--	NA	0::7	0(0, Inf)	0.99127
ATP5PF	chr21	27096790	27107965	0::7	0(0, Inf)	0.991273	0::7	0(0, Inf)	0.991273	0::0	--	--
GABPA	chr21	27107282	27144771	0::7	0(0, Inf)	0.991273	0::7	0(0, Inf)	0.991273	0::0	--	--
JAM2	chr21	27011593	27089874	0::7	0(0, Inf)	0.991273	0::7	0(0, Inf)	0.991273	0::0	--	--
LINC02234	chr5	97176461	97259179	0::7	0(0, Inf)	0.991273	0::6	0(0, Inf)	0.991878	0::1	0(0, Inf)	0.997399
PTGFR	chr1	78956658	79006386	0::7	0(0, Inf)	0.991277	0::7	0(0, Inf)	0.991277	0::0	--	--
LINC00408	chr13	19479578	19500881	0::7	0(0, Inf)	0.991277	0::2	0(0, Inf)	0.995839	0::5	0(0, Inf)	0.99255
ZBTB1	chr14	64971291	64991669	0::7	0(0, Inf)	0.991281	0::7	0(0, Inf)	0.991281	0::0	--	--
LINC00996	chr7	150130741	150145228	0::5	0(0, Inf)	0.991286	0::5	0(0, Inf)	0.991286	0::0	--	--
LUNAR1	chr15	99557932	99574275	0::7	0(0, Inf)	0.991286	0::7	0(0, Inf)	0.991286	0::0	--	--
SAMD4A	chr14	55034329	55260033	0::7	0(0, Inf)	0.991289	0::6	0(0, Inf)	0.991907	0::1	0(0, Inf)	0.997603
MIR6129	chr17	47365707	47365816	0::7	0(0, Inf)	0.991291	0::7	0(0, Inf)	0.991291	0::0	--	--
MIR4454	chr5	135637492	135637544	1::7	0(0, Inf)	0.991301	1::5	0(0, Inf)	0.992388	0::2	0(0, Inf)	0.996078
CCDC18-AS1	chr1	93775665	93811368	0::7	0(0, Inf)	0.991304	0::7	0(0, Inf)	0.991304	0::0	--	--
DR1	chr1	93811463	93835050	0::7	0(0, Inf)	0.991304	0::7	0(0, Inf)	0.991304	0::0	--	--
FNBP1L	chr1	93913687	94020218	0::7	0(0, Inf)	0.991304	0::7	0(0, Inf)	0.991304	0::0	--	--
DNAJC22	chr12	49740670	49747473	0::7	0(0, Inf)	0.991305	0::7	0(0, Inf)	0.991305	0::0	--	--
CD276	chr15	73977110	74006852	0::8	0(0, Inf)	0.99131	0::8	0(0, Inf)	0.99131	0::0	--	--
INSYN1	chr15	74027771	74044711	0::8	0(0, Inf)	0.99131	0::8	0(0, Inf)	0.99131	0::0	--	--
CCDC38	chr12	96260825	96336392	0::10	0(0, Inf)	0.991316	0::8	0(0, Inf)	0.992357	0::2	0(0, Inf)	0.995978
CATSPER1	chr11	65784222	65793950	0::7	0(0, Inf)	0.991329	0::7	0(0, Inf)	0.991329	0::0	--	--
ITSN1	chr21	35014806	35210802	0::7	0(0, Inf)	0.991333	0::6	0(0, Inf)	0.992066	0::1	0(0, Inf)	0.9977
LINC02499	chr4	74374519	74394250	0::7	0(0, Inf)	0.991337	0::7	0(0, Inf)	0.991337	0::0	--	--
NPIPB6	chr16	28353838	28374181	0::7	0(0, Inf)	0.991342	0::7	0(0, Inf)	0.991342	0::0	--	--
CKAP2L	chr2	113493926	113522186	0::7	0(0, Inf)	0.991344	0::7	0(0, Inf)	0.991344	0::0	--	--
EFCAB6	chr22	43924657	44208185	0::7	0(0, Inf)	0.991349	0::6	0(0, Inf)	0.992007	0::1	0(0, Inf)	0.996731
CYP2B6	chr19	41497186	41524303	0::7	0(0, Inf)	0.99135	0::2	0(0, Inf)	0.995503	0::5	0(0, Inf)	0.992646
RPS6KB1	chr17	57970406	58027786	1::6	1.01(0.11, 9.22)	0.991351	1::6	1.01(0.11, 9.22)	0.991351	0::0	--	--
CD82	chr11	44587212	44641908	0::7	0(0, Inf)	0.991353	0::7	0(0, Inf)	0.991353	0::0	--	--
VASH1	chr14	77227810	77249358	0::7	0(0, Inf)	0.991353	0::7	0(0, Inf)	0.991353	0::0	--	--
LOC100506885	chr6	19729651	19804990	0::7	0(0, Inf)	0.991355	0::7	0(0, Inf)	0.991355	0::0	--	--
LINC01982	chr17	50467881	50613061	0::6	0(0, Inf)	0.99136	0::6	0(0, Inf)	0.99136	0::0	--	--
NDUFB9	chr8	125551363	125562220	0::6	0(0, Inf)	0.991361	0::6	0(0, Inf)	0.991361	0::0	--	--
LOC101927495	chr11	61355965	61375018	0::9	0(0, Inf)	0.991361	0::9	0(0, Inf)	0.991361	0::0	--	--
SYT7	chr11	61281185	61348548	0::9	0(0, Inf)	0.991361	0::9	0(0, Inf)	0.991361	0::0	--	--
TIMM17A	chr1	201924630	201939792	0::7	0(0, Inf)	0.991363	0::7	0(0, Inf)	0.991363	0::0	--	--
MIR1261	chr11	90602288	90602370	0::7	0(0, Inf)	0.991363	0::7	0(0, Inf)	0.991363	0::0	--	--
ZNF491	chr19	11909337	11919317	0::7	0(0, Inf)	0.991364	0::0	--	NA	0::7	0(0, Inf)	0.991364
WDR60	chr7	158649248	158738879	0::6	0(0, Inf)	0.991368	0::4	0(0, Inf)	0.99296	0::2	0(0, Inf)	0.996049
ZNF257	chr19	22235285	22274264	0::7	0(0, Inf)	0.99137	0::6	0(0, Inf)	0.99193	0::1	0(0, Inf)	0.997209
KCNJ18	chr17	21308447	21320482	0::8	0(0, Inf)	0.991373	0::6	0(0, Inf)	0.992537	0::2	0(0, Inf)	0.99574
LINC02237	chr8	112388867	112482846	0::7	0(0, Inf)	0.991376	0::7	0(0, Inf)	0.991376	0::0	--	--
FUT9	chr6	96463849	96663488	0::7	0(0, Inf)	0.991378	0::6	0(0, Inf)	0.992058	0::1	0(0, Inf)	0.996699
WDR72	chr15	53805937	53833049	0::7	0(0, Inf)	0.991379	0::7	0(0, Inf)	0.991379	0::0	--	--
TAF4B	chr18	23806408	23971649	0::7	0(0, Inf)	0.991381	0::7	0(0, Inf)	0.991381	0::0	--	--
MYEOV	chr11	69061621	69064754	0::7	0(0, Inf)	0.991382	0::7	0(0, Inf)	0.991382	0::0	--	--
KRT80	chr12	52562779	52585798	0::6	0(0, Inf)	0.991383	0::4	0(0, Inf)	0.992715	0::2	0(0, Inf)	0.995612
LINC00592	chr12	52604713	52617665	0::6	0(0, Inf)	0.991383	0::4	0(0, Inf)	0.992715	0::2	0(0, Inf)	0.995612
LINC02874	chr12	52598606	52604614	0::6	0(0, Inf)	0.991383	0::4	0(0, Inf)	0.992715	0::2	0(0, Inf)	0.995612
CFAP45	chr1	159842153	159869955	0::7	0(0, Inf)	0.991387	0::7	0(0, Inf)	0.991387	0::0	--	--
MIR4259	chr1	159869768	159869869	0::7	0(0, Inf)	0.991387	0::7	0(0, Inf)	0.991387	0::0	--	--
NCAN	chr19	19322766	19363042	0::9	0(0, Inf)	0.991405	0::9	0(0, Inf)	0.991405	0::0	--	--
EAPP	chr14	34985143	35008907	0::7	0(0, Inf)	0.99142	0::7	0(0, Inf)	0.99142	0::0	--	--
MRPL52	chr14	23299095	23304246	0::6	0(0, Inf)	0.991426	0::6	0(0, Inf)	0.991426	0::0	--	--
LINC01251	chr9	33732972	33738414	0::7	0(0, Inf)	0.991426	0::0	--	NA	0::7	0(0, Inf)	0.991426
PPARGC1A	chr4	23793643	23882915	0::7	0(0, Inf)	0.991429	0::6	0(0, Inf)	0.992035	0::1	0(0, Inf)	0.997255
DEGS2	chr14	100610293	100625982	0::7	0(0, Inf)	0.991429	0::6	0(0, Inf)	0.99351	0::1	0(0, Inf)	0.99677
TINAG	chr6	54173238	54254940	0::7	0(0, Inf)	0.991431	0::7	0(0, Inf)	0.991431	0::0	--	--
ZFP42	chr4	188916924	188926200	0::7	0(0, Inf)	0.991431	0::2	0(0, Inf)	0.995093	0::5	0(0, Inf)	0.993776
DIO3	chr14	102027687	102029789	0::6	0(0, Inf)	0.991432	0::6	0(0, Inf)	0.991432	0::0	--	--
DIO3OS	chr14	102018557	102026759	0::6	0(0, Inf)	0.991432	0::6	0(0, Inf)	0.991432	0::0	--	--
MIR1247	chr14	102026623	102026759	0::6	0(0, Inf)	0.991432	0::6	0(0, Inf)	0.991432	0::0	--	--
SCP2	chr1	53392947	53517370	0::6	0(0, Inf)	0.991445	0::4	0(0, Inf)	0.993263	0::2	0(0, Inf)	0.99661
MAN2B2	chr4	6576915	6625075	0::7	0(0, Inf)	0.991449	0::7	0(0, Inf)	0.991449	0::0	--	--
ZNF282	chr7	148892637	148923329	0::7	0(0, Inf)	0.991456	0::6	0(0, Inf)	0.991997	0::1	0(0, Inf)	0.997076
TICAM1	chr19	4815935	4831754	0::7	0(0, Inf)	0.991458	0::7	0(0, Inf)	0.991458	0::0	--	--
GOLGA3	chr12	133360453	133405455	0::7	0(0, Inf)	0.991461	0::5	0(0, Inf)	0.993001	0::2	0(0, Inf)	0.995155
FBH1	chr10	5931534	5979558	0::7	0(0, Inf)	0.991462	0::7	0(0, Inf)	0.991462	0::0	--	--
ADAMTS8	chr11	130274817	130298504	0::7	0(0, Inf)	0.991469	0::7	0(0, Inf)	0.991469	0::0	--	--
STPG2-AS1	chr4	98288076	98411315	0::7	0(0, Inf)	0.991472	0::7	0(0, Inf)	0.991472	0::0	--	--
C8orf74	chr8	10530137	10558100	1::6	0.99(0.11, 8.8)	0.991474	1::6	0.99(0.11, 8.8)	0.991474	0::0	--	--
SLC39A14	chr8	22224790	22280249	0::7	0(0, Inf)	0.991477	0::1	0(0, Inf)	0.996851	0::6	0(0, Inf)	0.992086
LINC02370	chr12	131832014	131852100	0::6	0(0, Inf)	0.991478	0::4	0(0, Inf)	0.992627	0::2	0(0, Inf)	0.995618
SLC22A25	chr11	62930641	62997124	0::7	0(0, Inf)	0.991482	0::7	0(0, Inf)	0.991482	0::0	--	--
GNPTAB	chr12	102139276	102224737	0::7	0(0, Inf)	0.991513	0::7	0(0, Inf)	0.991513	0::0	--	--
ZNF700	chr19	12035882	12061588	0::7	0(0, Inf)	0.991517	0::1	0(0, Inf)	0.996766	0::6	0(0, Inf)	0.992192
H3C11	chr6	27839622	27840124	0::6	0(0, Inf)	0.991527	0::4	0(0, Inf)	0.993198	0::2	0(0, Inf)	0.996147
H3C12	chr6	27858092	27858604	0::6	0(0, Inf)	0.991527	0::4	0(0, Inf)	0.993198	0::2	0(0, Inf)	0.996147
H4C13	chr6	27840925	27841312	0::6	0(0, Inf)	0.991527	0::4	0(0, Inf)	0.993198	0::2	0(0, Inf)	0.996147
STARD6	chr18	51850861	51884228	0::7	0(0, Inf)	0.991531	0::7	0(0, Inf)	0.991531	0::0	--	--
LOC101928042	chr15	32878305	32906947	0::6	0(0, Inf)	0.991548	0::1	0(0, Inf)	0.996736	0::5	0(0, Inf)	0.992503
CERK	chr22	47080306	47134149	0::6	0(0, Inf)	0.991559	0::6	0(0, Inf)	0.991559	0::0	--	--
MIR9718	chr14	61115365	61115429	0::6	0(0, Inf)	0.991574	0::1	0(0, Inf)	0.997303	0::5	0(0, Inf)	0.992311
SALRNA1	chr14	61105933	61107134	0::6	0(0, Inf)	0.991574	0::1	0(0, Inf)	0.997303	0::5	0(0, Inf)	0.992311
SIX1	chr14	61110150	61116195	0::6	0(0, Inf)	0.991574	0::1	0(0, Inf)	0.997303	0::5	0(0, Inf)	0.992311
RHEBL1	chr12	49458458	49463762	0::7	0(0, Inf)	0.991576	0::7	0(0, Inf)	0.991576	0::0	--	--
MECR	chr1	29519168	29557446	0::8	0(0, Inf)	0.991576	0::8	0(0, Inf)	0.991576	0::0	--	--
MIR4765	chr2	32860321	32860398	0::6	0(0, Inf)	0.991587	0::4	0(0, Inf)	0.993349	0::2	0(0, Inf)	0.995189
LOC105373759	chr2	178076122	178077139	1::6	1.01(0.11, 9.03)	0.991588	1::6	1.01(0.11, 9.03)	0.991588	0::0	--	--
MIR4444-1	chr2	178077453	178077526	1::6	1.01(0.11, 9.03)	0.991588	1::6	1.01(0.11, 9.03)	0.991588	0::0	--	--
MIR4444-2	chr2	178077453	178077526	1::6	1.01(0.11, 9.03)	0.991588	1::6	1.01(0.11, 9.03)	0.991588	0::0	--	--
DDX12P	chr12	9570286	9600768	0::6	0(0, Inf)	0.991589	0::0	--	NA	0::6	0(0, Inf)	0.991589
DNAJB8	chr3	128181279	128186091	0::6	0(0, Inf)	0.991593	0::6	0(0, Inf)	0.991593	0::0	--	--
USP50	chr15	50792758	50838863	0::7	0(0, Inf)	0.991595	0::6	0(0, Inf)	0.99217	0::1	0(0, Inf)	0.996946
USP8	chr15	50716601	50806618	0::7	0(0, Inf)	0.991595	0::6	0(0, Inf)	0.99217	0::1	0(0, Inf)	0.996946
COL11A1	chr1	103342028	103574078	0::7	0(0, Inf)	0.991597	0::7	0(0, Inf)	0.991597	0::0	--	--
EFR3B	chr2	25264944	25382004	0::9	0(0, Inf)	0.991597	0::7	0(0, Inf)	0.992796	0::2	0(0, Inf)	0.995665
MIR548BB	chr3	60603537	60603603	0::6	0(0, Inf)	0.991601	0::2	0(0, Inf)	0.994841	0::4	0(0, Inf)	0.993419
LOC105371855	chr17	60783566	60815282	0::6	0(0, Inf)	0.991601	0::6	0(0, Inf)	0.991601	0::0	--	--
MARCHF10	chr17	60782265	60885675	0::6	0(0, Inf)	0.991601	0::6	0(0, Inf)	0.991601	0::0	--	--
MRC2	chr17	60705030	60770958	0::6	0(0, Inf)	0.991601	0::6	0(0, Inf)	0.991601	0::0	--	--
LINC02215	chr5	117931882	117963787	0::6	0(0, Inf)	0.991601	0::4	0(0, Inf)	0.993052	0::2	0(0, Inf)	0.995299
KPNA2	chr17	66032075	66042975	0::7	0(0, Inf)	0.991603	0::7	0(0, Inf)	0.991603	0::0	--	--
CCDC74A	chr2	132285460	132291239	0::7	0(0, Inf)	0.991604	0::6	0(0, Inf)	0.992154	0::1	0(0, Inf)	0.997291
NXNL1	chr19	17566233	17571735	0::6	0(0, Inf)	0.991613	0::6	0(0, Inf)	0.991613	0::0	--	--
TMEM221	chr19	17546317	17559477	0::6	0(0, Inf)	0.991613	0::6	0(0, Inf)	0.991613	0::0	--	--
HLCS	chr21	38120925	38334658	0::7	0(0, Inf)	0.991613	0::7	0(0, Inf)	0.991613	0::0	--	--
HINT2	chr9	35812956	35815039	0::7	0(0, Inf)	0.991623	0::7	0(0, Inf)	0.991623	0::0	--	--
DEFA10P	chr8	6825662	6826635	0::6	0(0, Inf)	0.991633	0::4	0(0, Inf)	0.992891	0::2	0(0, Inf)	0.995543
FYCO1	chr3	45959394	46037316	0::6	0(0, Inf)	0.991637	0::6	0(0, Inf)	0.991637	0::0	--	--
XCR1	chr3	46058500	46068975	0::6	0(0, Inf)	0.991637	0::6	0(0, Inf)	0.991637	0::0	--	--
SNTB2	chr16	69221049	69342955	1::10	0.99(0.12, 8.32)	0.991641	1::10	0.99(0.12, 8.32)	0.991641	0::0	--	--
PSMC5	chr17	61905043	61909387	1::5	0.99(0.11, 8.92)	0.991642	1::5	0.99(0.11, 8.92)	0.991642	0::0	--	--
LINC02171	chr4	3675319	3679582	0::7	0(0, Inf)	0.991644	0::6	0(0, Inf)	0.992824	0::1	0(0, Inf)	0.996792
CETN1	chr18	580379	582114	0::6	0(0, Inf)	0.991646	0::5	0(0, Inf)	0.992357	0::1	0(0, Inf)	0.996696
GGA3	chr17	73232693	73257687	0::6	0(0, Inf)	0.991647	0::4	0(0, Inf)	0.993298	0::2	0(0, Inf)	0.995087
LOC100287042	chr17	73267379	73269976	0::6	0(0, Inf)	0.991647	0::4	0(0, Inf)	0.993298	0::2	0(0, Inf)	0.995087
MIF4GD	chr17	73262310	73267311	0::6	0(0, Inf)	0.991647	0::4	0(0, Inf)	0.993298	0::2	0(0, Inf)	0.995087
MRPS7	chr17	73257959	73262457	0::6	0(0, Inf)	0.991647	0::4	0(0, Inf)	0.993298	0::2	0(0, Inf)	0.995087
KCNC4	chr1	110752935	110776666	0::8	0(0, Inf)	0.991647	0::8	0(0, Inf)	0.991647	0::0	--	--
LINC02586	chr1	110751072	110752609	0::8	0(0, Inf)	0.991647	0::8	0(0, Inf)	0.991647	0::0	--	--
MIR17	chr13	92002858	92002942	0::7	0(0, Inf)	0.991651	0::7	0(0, Inf)	0.991651	0::0	--	--
ARID1B	chr6	157098511	157531913	0::7	0(0, Inf)	0.991657	0::7	0(0, Inf)	0.991657	0::0	--	--
LOC115308161	chr6	157097493	157099652	0::7	0(0, Inf)	0.991657	0::7	0(0, Inf)	0.991657	0::0	--	--
MIR4466	chr6	157100811	157100865	0::7	0(0, Inf)	0.991657	0::7	0(0, Inf)	0.991657	0::0	--	--
TAS2R30	chr12	11285883	11286843	0::6	0(0, Inf)	0.991668	0::6	0(0, Inf)	0.991668	0::0	--	--
CTC-338M12.4	chr5	180673540	180684587	0::6	0(0, Inf)	0.991668	0::3	0(0, Inf)	0.994173	0::3	0(0, Inf)	0.994306
RACK1	chr5	180663896	180670906	0::6	0(0, Inf)	0.991668	0::3	0(0, Inf)	0.994173	0::3	0(0, Inf)	0.994306
SNORD95	chr5	180670313	180670376	0::6	0(0, Inf)	0.991668	0::3	0(0, Inf)	0.994173	0::3	0(0, Inf)	0.994306
SNORD96A	chr5	180668817	180668889	0::6	0(0, Inf)	0.991668	0::3	0(0, Inf)	0.994173	0::3	0(0, Inf)	0.994306
TRIM52	chr5	180682146	180688144	0::6	0(0, Inf)	0.991668	0::3	0(0, Inf)	0.994173	0::3	0(0, Inf)	0.994306
TRIM52-AS1	chr5	180688212	180691567	0::6	0(0, Inf)	0.991668	0::3	0(0, Inf)	0.994173	0::3	0(0, Inf)	0.994306
SNORA70B	chr2	61644378	61644512	0::6	0(0, Inf)	0.99167	0::5	0(0, Inf)	0.992313	0::1	0(0, Inf)	0.996777
GPLD1	chr6	24426061	24489806	0::5	0(0, Inf)	0.991676	0::4	0(0, Inf)	0.994635	0::1	0(0, Inf)	0.996522
LINC00276	chr2	14368997	14541082	0::7	0(0, Inf)	0.991678	0::7	0(0, Inf)	0.991678	0::0	--	--
CCL3	chr17	34415601	34417489	0::6	0(0, Inf)	0.991679	0::1	0(0, Inf)	0.996676	0::5	0(0, Inf)	0.992386
LINC01532	chr19	29493461	29504862	0::8	0(0, Inf)	0.991684	0::8	0(0, Inf)	0.991684	0::0	--	--
SYNE2	chr14	64319721	64693167	0::6	0(0, Inf)	0.991687	0::4	0(0, Inf)	0.993177	0::2	0(0, Inf)	0.995256
BTN2A3P	chr6	26421618	26430816	0::6	0(0, Inf)	0.991693	0::1	0(0, Inf)	0.997304	0::5	0(0, Inf)	0.992278
ZNF596	chr8	182136	197340	0::6	0(0, Inf)	0.991694	0::2	0(0, Inf)	0.995146	0::4	0(0, Inf)	0.993392
OPN4	chr10	88414313	88426216	27::299	1(0.65, 1.53)	0.991699	26::299	0.96(0.62, 1.48)	0.85149	1::0	--	0.996159
KCNE2	chr21	35736322	35743440	0::7	0(0, Inf)	0.991703	0::0	--	NA	0::7	0(0, Inf)	0.991703
SMIM11A	chr21	35747805	35761444	0::7	0(0, Inf)	0.991703	0::0	--	NA	0::7	0(0, Inf)	0.991703
SMIM11B	chr21	35747778	35761452	0::7	0(0, Inf)	0.991703	0::0	--	NA	0::7	0(0, Inf)	0.991703
OR10V2P	chr11	59516284	59517054	0::6	0(0, Inf)	0.991704	0::6	0(0, Inf)	0.991704	0::0	--	--
MYO19	chr17	34851598	34891305	0::6	0(0, Inf)	0.991706	0::6	0(0, Inf)	0.991706	0::0	--	--
ITM2B	chr13	48807341	48844490	0::5	0(0, Inf)	0.991707	0::5	0(0, Inf)	0.991707	0::0	--	--
CTSV	chr9	99791958	99801424	0::7	0(0, Inf)	0.991711	0::7	0(0, Inf)	0.991711	0::0	--	--
GAS2L1P2	chr9	99837952	99844227	0::7	0(0, Inf)	0.991711	0::7	0(0, Inf)	0.991711	0::0	--	--
KCTD8	chr4	44175919	44450826	0::6	0(0, Inf)	0.991719	0::5	0(0, Inf)	0.992813	0::1	0(0, Inf)	0.996588
CARMIL1	chr6	25279601	25620758	0::7	0(0, Inf)	0.991722	0::6	0(0, Inf)	0.993013	0::1	0(0, Inf)	0.996691
GOLT1A	chr1	204167290	204183116	0::8	0(0, Inf)	0.991727	0::8	0(0, Inf)	0.991727	0::0	--	--
KISS1	chr1	204159468	204165619	0::8	0(0, Inf)	0.991727	0::8	0(0, Inf)	0.991727	0::0	--	--
EPHA5-AS1	chr4	66535678	66559104	0::6	0(0, Inf)	0.99173	0::6	0(0, Inf)	0.99173	0::0	--	--
SLAIN2	chr4	48343545	48428215	0::6	0(0, Inf)	0.991733	0::6	0(0, Inf)	0.991733	0::0	--	--
EPO	chr7	100318090	100321323	0::7	0(0, Inf)	0.991734	0::7	0(0, Inf)	0.991734	0::0	--	--
FAM117B	chr2	203499691	203634480	0::6	0(0, Inf)	0.991735	0::6	0(0, Inf)	0.991735	0::0	--	--
MIR4696	chr11	74431312	74431382	0::7	0(0, Inf)	0.991736	0::7	0(0, Inf)	0.991736	0::0	--	--
POLR3C	chr1	145590666	145610913	0::6	0(0, Inf)	0.991737	0::2	0(0, Inf)	0.995353	0::4	0(0, Inf)	0.993394
SH3YL1	chr2	218135	264392	0::7	0(0, Inf)	0.991739	0::6	0(0, Inf)	0.992438	0::1	0(0, Inf)	0.996868
C8orf34	chr8	69243189	69731258	0::6	0(0, Inf)	0.99174	0::1	0(0, Inf)	0.99681	0::5	0(0, Inf)	0.992391
LGALS7	chr19	39261607	39264157	0::6	0(0, Inf)	0.991744	0::6	0(0, Inf)	0.991744	0::0	--	--
LYSMD3	chr5	89811444	89825401	0::6	0(0, Inf)	0.991754	0::6	0(0, Inf)	0.991754	0::0	--	--
HORMAD1	chr1	150670535	150693371	0::6	0(0, Inf)	0.991755	0::6	0(0, Inf)	0.991755	0::0	--	--
LILRB1	chr19	55141967	55148981	0::6	0(0, Inf)	0.991755	0::2	0(0, Inf)	0.995041	0::4	0(0, Inf)	0.993406
H2BC6	chr6	26183988	26184458	0::6	0(0, Inf)	0.991755	0::4	0(0, Inf)	0.993328	0::2	0(0, Inf)	0.996183
SHANK2	chr11	70313959	70507946	0::5	0(0, Inf)	0.991756	0::4	0(0, Inf)	0.992437	0::1	0(0, Inf)	0.996756
EGFR	chr7	55086709	55270769	0::7	0(0, Inf)	0.991758	0::7	0(0, Inf)	0.991758	0::0	--	--
KAT7	chr17	47866042	47912388	0::6	0(0, Inf)	0.991758	0::6	0(0, Inf)	0.991758	0::0	--	--
H2AC13	chr6	27775950	27776445	0::6	0(0, Inf)	0.991762	0::5	0(0, Inf)	0.992455	0::1	0(0, Inf)	0.997241
H2AC15	chr6	27805657	27806153	0::6	0(0, Inf)	0.991762	0::5	0(0, Inf)	0.992455	0::1	0(0, Inf)	0.997241
H2BC13	chr6	27775256	27775707	0::6	0(0, Inf)	0.991762	0::5	0(0, Inf)	0.992455	0::1	0(0, Inf)	0.997241
H2BC15	chr6	27806346	27806888	0::6	0(0, Inf)	0.991762	0::5	0(0, Inf)	0.992455	0::1	0(0, Inf)	0.997241
H3C10	chr6	27777828	27778314	0::6	0(0, Inf)	0.991762	0::5	0(0, Inf)	0.992455	0::1	0(0, Inf)	0.997241
MCC	chr5	112357802	112824150	0::6	0(0, Inf)	0.991762	0::5	0(0, Inf)	0.992465	0::1	0(0, Inf)	0.996758
FAM120AOS	chr9	96205613	96213890	0::6	0(0, Inf)	0.991765	0::6	0(0, Inf)	0.991765	0::0	--	--
HES1	chr3	193853936	193856521	0::7	0(0, Inf)	0.991766	0::7	0(0, Inf)	0.991766	0::0	--	--
LINC02492	chr4	188454032	188593795	0::6	0(0, Inf)	0.991767	0::3	0(0, Inf)	0.994324	0::3	0(0, Inf)	0.994157
OR2L13	chr1	248100330	248264224	0::6	0(0, Inf)	0.991767	0::0	--	NA	0::6	0(0, Inf)	0.991767
TMEM37	chr2	120189429	120196080	0::5	0(0, Inf)	0.991768	0::5	0(0, Inf)	0.991768	0::0	--	--
FBXL4	chr6	99316410	99395822	0::6	0(0, Inf)	0.991769	0::6	0(0, Inf)	0.991769	0::0	--	--
C2CD6	chr2	202352143	202483901	0::6	0(0, Inf)	0.99177	0::5	0(0, Inf)	0.992539	0::1	0(0, Inf)	0.99668
NEBL-AS1	chr10	21462918	21463852	0::6	0(0, Inf)	0.991773	0::6	0(0, Inf)	0.991773	0::0	--	--
TSPYL6	chr2	54480314	54483366	0::6	0(0, Inf)	0.991778	0::6	0(0, Inf)	0.991778	0::0	--	--
RORC	chr1	151778546	151798572	0::7	0(0, Inf)	0.991779	0::7	0(0, Inf)	0.991779	0::0	--	--
RAB10	chr2	26256952	26360323	0::6	0(0, Inf)	0.991782	0::6	0(0, Inf)	0.991782	0::0	--	--
FRMD4A	chr10	13685705	14013896	0::6	0(0, Inf)	0.991786	0::4	0(0, Inf)	0.993867	0::2	0(0, Inf)	0.995342
ANO1	chr11	69924645	70035636	0::5	0(0, Inf)	0.991789	0::4	0(0, Inf)	0.992428	0::1	0(0, Inf)	0.996756
BTNL2	chr6	32361115	32374907	0::6	0(0, Inf)	0.99179	0::6	0(0, Inf)	0.99179	0::0	--	--
MRPL39	chr21	26957967	26979793	0::6	0(0, Inf)	0.991792	0::6	0(0, Inf)	0.991792	0::0	--	--
SLCO1C1	chr12	20848288	20906321	0::6	0(0, Inf)	0.991796	0::5	0(0, Inf)	0.992478	0::1	0(0, Inf)	0.996807
LOC284241	chr18	77398927	77439745	0::6	0(0, Inf)	0.991796	0::3	0(0, Inf)	0.994393	0::3	0(0, Inf)	0.994049
SLC66A2	chr18	77662419	77711653	0::10	0(0, Inf)	0.991796	0::10	0(0, Inf)	0.991796	0::0	--	--
KPNA7	chr7	98771196	98805112	0::6	0(0, Inf)	0.991796	0::5	0(0, Inf)	0.992544	0::1	0(0, Inf)	0.99672
H2BC9	chr6	26251841	26252303	0::6	0(0, Inf)	0.991797	0::4	0(0, Inf)	0.993356	0::2	0(0, Inf)	0.996183
MIR141	chr12	7073259	7073354	0::6	0(0, Inf)	0.991798	0::5	0(0, Inf)	0.992494	0::1	0(0, Inf)	0.99724
MIR200C	chr12	7072861	7072929	0::6	0(0, Inf)	0.991798	0::5	0(0, Inf)	0.992494	0::1	0(0, Inf)	0.99724
MIR200CHG	chr12	7072407	7073610	0::6	0(0, Inf)	0.991798	0::5	0(0, Inf)	0.992494	0::1	0(0, Inf)	0.99724
PHB2	chr12	7074489	7079827	0::6	0(0, Inf)	0.991798	0::5	0(0, Inf)	0.992494	0::1	0(0, Inf)	0.99724
ZNF10	chr12	133707212	133736049	0::6	0(0, Inf)	0.991806	0::0	--	NA	0::6	0(0, Inf)	0.991806
ZNF891	chr12	133696554	133707059	0::6	0(0, Inf)	0.991806	0::0	--	NA	0::6	0(0, Inf)	0.991806
AMDHD1	chr12	96337108	96362498	0::9	0(0, Inf)	0.991807	0::8	0(0, Inf)	0.992357	0::1	0(0, Inf)	0.997318
ANP32E	chr1	150190716	150208460	0::6	0(0, Inf)	0.991808	0::6	0(0, Inf)	0.991808	0::0	--	--
HOXC8	chr12	54402768	54406553	0::6	0(0, Inf)	0.991809	0::6	0(0, Inf)	0.991809	0::0	--	--
CEP89	chr19	33366830	33462864	0::6	0(0, Inf)	0.991818	0::3	0(0, Inf)	0.994459	0::3	0(0, Inf)	0.994066
ARRDC1	chr9	140500091	140509812	0::7	0(0, Inf)	0.991824	0::7	0(0, Inf)	0.991824	0::0	--	--
ARRDC1-AS1	chr9	140509783	140512981	0::7	0(0, Inf)	0.991824	0::7	0(0, Inf)	0.991824	0::0	--	--
ZMYND19	chr9	140476532	140484964	0::7	0(0, Inf)	0.991824	0::7	0(0, Inf)	0.991824	0::0	--	--
MSMO1	chr4	166248820	166264314	0::6	0(0, Inf)	0.991824	0::5	0(0, Inf)	0.992432	0::1	0(0, Inf)	0.997109
HCG17	chr6	30201815	30293911	0::6	0(0, Inf)	0.991825	0::6	0(0, Inf)	0.991825	0::0	--	--
HCG18	chr6	30255173	30294933	0::6	0(0, Inf)	0.991825	0::6	0(0, Inf)	0.991825	0::0	--	--
ZBTB17	chr1	16268363	16302627	0::6	0(0, Inf)	0.991828	0::6	0(0, Inf)	0.991828	0::0	--	--
MMP24	chr20	33814492	33864801	0::7	0(0, Inf)	0.991829	0::6	0(0, Inf)	0.992492	0::1	0(0, Inf)	0.996807
FLJ12825	chr12	54452037	54516018	0::6	0(0, Inf)	0.991832	0::5	0(0, Inf)	0.992485	0::1	0(0, Inf)	0.997117
LOC102723809	chr14	64980868	65007086	0::6	0(0, Inf)	0.991834	0::6	0(0, Inf)	0.991834	0::0	--	--
ST14	chr11	130029676	130080257	0::9	0(0, Inf)	0.991834	0::8	0(0, Inf)	0.992309	0::1	0(0, Inf)	0.997641
RAB44	chr6	36665602	36700961	0::7	0(0, Inf)	0.991835	0::7	0(0, Inf)	0.991835	0::0	--	--
RCBTB1	chr13	50120630	50159694	0::6	0(0, Inf)	0.991836	0::3	0(0, Inf)	0.994006	0::3	0(0, Inf)	0.994561
SNORD129	chr10	7228641	7228746	0::6	0(0, Inf)	0.991836	0::6	0(0, Inf)	0.991836	0::0	--	--
MYCBP2	chr13	77618791	77901229	0::6	0(0, Inf)	0.991837	0::6	0(0, Inf)	0.991837	0::0	--	--
TREM2	chr6	41126245	41130854	0::6	0(0, Inf)	0.991837	0::6	0(0, Inf)	0.991837	0::0	--	--
PLA2G2D	chr1	20438433	20446029	0::8	0(0, Inf)	0.991837	0::8	0(0, Inf)	0.991837	0::0	--	--
PLA2G2F	chr1	20465815	20476874	0::8	0(0, Inf)	0.991837	0::8	0(0, Inf)	0.991837	0::0	--	--
RNF17	chr13	25338306	25454058	0::6	0(0, Inf)	0.991839	0::6	0(0, Inf)	0.991839	0::0	--	--
ERICH1	chr8	614199	681224	0::6	0(0, Inf)	0.991839	0::6	0(0, Inf)	0.991839	0::0	--	--
ABCC10	chr6	43395278	43418165	0::6	0(0, Inf)	0.99184	0::6	0(0, Inf)	0.99184	0::0	--	--
DLK2	chr6	43418089	43423286	0::6	0(0, Inf)	0.99184	0::6	0(0, Inf)	0.99184	0::0	--	--
MIR6780B	chr6	43402279	43402358	0::6	0(0, Inf)	0.99184	0::6	0(0, Inf)	0.99184	0::0	--	--
PNMA1	chr14	74178485	74181087	0::7	0(0, Inf)	0.99184	0::7	0(0, Inf)	0.99184	0::0	--	--
ETS2	chr21	40177852	40196878	0::6	0(0, Inf)	0.991842	0::6	0(0, Inf)	0.991842	0::0	--	--
EXOC7	chr17	74077096	74099868	0::5	0(0, Inf)	0.991848	0::5	0(0, Inf)	0.991848	0::0	--	--
GALR2	chr17	74070861	74073618	0::5	0(0, Inf)	0.991848	0::5	0(0, Inf)	0.991848	0::0	--	--
SRP68	chr17	74034855	74068607	0::5	0(0, Inf)	0.991848	0::5	0(0, Inf)	0.991848	0::0	--	--
ZACN	chr17	74075262	74078887	0::5	0(0, Inf)	0.991848	0::5	0(0, Inf)	0.991848	0::0	--	--
SNORA114	chr7	2128546	2128687	0::6	0(0, Inf)	0.991849	0::6	0(0, Inf)	0.991849	0::0	--	--
SNTG2-AS1	chr2	945320	947078	0::6	0(0, Inf)	0.991853	0::1	0(0, Inf)	0.996739	0::5	0(0, Inf)	0.992606
ATP6V1E1	chr22	18074902	18111515	0::6	0(0, Inf)	0.991854	0::3	0(0, Inf)	0.994353	0::3	0(0, Inf)	0.994254
RCHY1	chr4	76404246	76439640	2::14	1.01(0.22, 4.62)	0.991854	2::14	1.01(0.22, 4.62)	0.991854	0::0	--	--
SF3A1	chr22	30727976	30752883	0::6	0(0, Inf)	0.991854	0::6	0(0, Inf)	0.991854	0::0	--	--
EPB42	chr15	43489425	43513323	0::6	0(0, Inf)	0.991856	0::6	0(0, Inf)	0.991856	0::0	--	--
TMEM52B	chr12	10331630	10344403	0::6	0(0, Inf)	0.991859	0::4	0(0, Inf)	0.993291	0::2	0(0, Inf)	0.995973
ITPK1-AS1	chr14	93533796	93538478	0::8	0(0, Inf)	0.991861	0::8	0(0, Inf)	0.991861	0::0	--	--
PIK3R1	chr5	67586491	67597649	0::6	0(0, Inf)	0.991861	0::6	0(0, Inf)	0.991861	0::0	--	--
MFSD13A	chr10	104221151	104236802	0::6	0(0, Inf)	0.991866	0::6	0(0, Inf)	0.991866	0::0	--	--
DCTN1-AS1	chr2	74612629	74625795	0::6	0(0, Inf)	0.991866	0::6	0(0, Inf)	0.991866	0::0	--	--
RPN1	chr3	128338811	128369661	0::6	0(0, Inf)	0.991875	0::6	0(0, Inf)	0.991875	0::0	--	--
FA2H	chr16	74746866	74808718	0::6	0(0, Inf)	0.99188	0::6	0(0, Inf)	0.99188	0::0	--	--
SPPL2B	chr19	2328682	2355093	0::7	0(0, Inf)	0.991882	0::7	0(0, Inf)	0.991882	0::0	--	--
CPNE4	chr3	131252403	131754286	0::6	0(0, Inf)	0.991885	0::6	0(0, Inf)	0.991885	0::0	--	--
COLGALT1	chr19	17666457	17693966	0::6	0(0, Inf)	0.991886	0::6	0(0, Inf)	0.991886	0::0	--	--
ZNF28	chr19	53300660	53324886	0::6	0(0, Inf)	0.991889	0::5	0(0, Inf)	0.992702	0::1	0(0, Inf)	0.996757
USP25	chr21	17102252	17252390	0::6	0(0, Inf)	0.991892	0::4	0(0, Inf)	0.993471	0::2	0(0, Inf)	0.99602
OR5AN1	chr11	59131931	59132867	0::6	0(0, Inf)	0.991895	0::3	0(0, Inf)	0.994367	0::3	0(0, Inf)	0.994385
NPEPL1	chr20	57264186	57290900	0::6	0(0, Inf)	0.991898	0::6	0(0, Inf)	0.991898	0::0	--	--
STX16	chr20	57226338	57254582	0::6	0(0, Inf)	0.991898	0::6	0(0, Inf)	0.991898	0::0	--	--
STX16-NPEPL1	chr20	57226308	57290900	0::6	0(0, Inf)	0.991898	0::6	0(0, Inf)	0.991898	0::0	--	--
CYP4V2	chr4	187112720	187134617	0::5	0(0, Inf)	0.991898	0::4	0(0, Inf)	0.994516	0::1	0(0, Inf)	0.996548
FLJ38576	chr4	187110185	187112644	0::5	0(0, Inf)	0.991898	0::4	0(0, Inf)	0.994516	0::1	0(0, Inf)	0.996548
VPS8	chr3	184529953	184534019	0::6	0(0, Inf)	0.9919	0::5	0(0, Inf)	0.992672	0::1	0(0, Inf)	0.997271
DDIT4	chr10	74033681	74035794	0::6	0(0, Inf)	0.991902	0::6	0(0, Inf)	0.991902	0::0	--	--
DNAJB12	chr10	74092592	74114677	0::6	0(0, Inf)	0.991902	0::6	0(0, Inf)	0.991902	0::0	--	--
LOC101928775	chr9	118501948	118506518	0::6	0(0, Inf)	0.991905	0::6	0(0, Inf)	0.991905	0::0	--	--
CAMK2D	chr4	114372187	114682894	0::7	0(0, Inf)	0.991913	0::6	0(0, Inf)	0.992607	0::1	0(0, Inf)	0.997315
LOC105369306	chr21	37477178	37481988	0::6	0(0, Inf)	0.991916	0::6	0(0, Inf)	0.991916	0::0	--	--
WDR59	chr16	74946014	75019044	0::6	0(0, Inf)	0.991922	0::6	0(0, Inf)	0.991922	0::0	--	--
LOC100128398	chr19	58514261	58518574	0::6	0(0, Inf)	0.991925	0::5	0(0, Inf)	0.99276	0::1	0(0, Inf)	0.996698
ZNF606	chr19	58488415	58514188	0::6	0(0, Inf)	0.991925	0::5	0(0, Inf)	0.99276	0::1	0(0, Inf)	0.996698
LINC01445	chr7	54398389	54417538	0::6	0(0, Inf)	0.991933	0::6	0(0, Inf)	0.991933	0::0	--	--
HOXC-AS1	chr12	54392805	54393794	0::6	0(0, Inf)	0.991934	0::5	0(0, Inf)	0.992781	0::1	0(0, Inf)	0.996743
HEXIM1	chr17	43225841	43229465	0::6	0(0, Inf)	0.991936	0::6	0(0, Inf)	0.991936	0::0	--	--
BCRP2	chr22	21457304	21476575	0::6	0(0, Inf)	0.991937	0::2	0(0, Inf)	0.996124	0::4	0(0, Inf)	0.993589
ZNF200	chr16	3272324	3285158	0::6	0(0, Inf)	0.991937	0::4	0(0, Inf)	0.993412	0::2	0(0, Inf)	0.995459
C8orf37-AS1	chr8	96281063	96822371	0::6	0(0, Inf)	0.991942	0::3	0(0, Inf)	0.994569	0::3	0(0, Inf)	0.994025
RGPD5	chr2	110550334	110590596	0::6	0(0, Inf)	0.991947	0::6	0(0, Inf)	0.991947	0::0	--	--
RGPD8	chr2	113125945	113191222	0::6	0(0, Inf)	0.991947	0::6	0(0, Inf)	0.991947	0::0	--	--
TTL	chr2	113239732	113299316	0::6	0(0, Inf)	0.991947	0::6	0(0, Inf)	0.991947	0::0	--	--
LOC105374820	chr2	78772656	78793210	0::6	0(0, Inf)	0.991948	0::5	0(0, Inf)	0.992727	0::1	0(0, Inf)	0.997419
LOC101927668	chr7	19958603	20180049	0::7	0(0, Inf)	0.991955	0::6	0(0, Inf)	0.991955	0::1	--	--
GRIN2B	chr12	13690270	14134536	0::7	0(0, Inf)	0.991966	0::4	0(0, Inf)	0.993729	0::3	0(0, Inf)	0.995005
SV2C	chr5	75379207	75649764	0::6	0(0, Inf)	0.991967	0::5	0(0, Inf)	0.992756	0::1	0(0, Inf)	0.996817
AXIN2	chr17	63524682	63557766	0::6	0(0, Inf)	0.991969	0::6	0(0, Inf)	0.991969	0::0	--	--
CST6	chr11	65779478	65780976	0::6	0(0, Inf)	0.99197	0::6	0(0, Inf)	0.99197	0::0	--	--
RAB7A	chr3	128445025	128533641	0::6	0(0, Inf)	0.99197	0::5	0(0, Inf)	0.992625	0::1	0(0, Inf)	0.997128
CISD1	chr10	60028921	60049345	0::6	0(0, Inf)	0.991974	0::6	0(0, Inf)	0.991974	0::0	--	--
LOC112268068	chr10	60085388	60089439	0::6	0(0, Inf)	0.991974	0::6	0(0, Inf)	0.991974	0::0	--	--
UBE2D1	chr10	60094765	60130508	0::6	0(0, Inf)	0.991974	0::6	0(0, Inf)	0.991974	0::0	--	--
CRKL	chr22	21271694	21308035	0::6	0(0, Inf)	0.991975	0::5	0(0, Inf)	0.993021	0::1	0(0, Inf)	0.996726
HECTD4	chr12	112597998	112820235	0::6	0(0, Inf)	0.991981	0::6	0(0, Inf)	0.991981	0::0	--	--
RPL6	chr12	112842992	112847089	0::6	0(0, Inf)	0.991981	0::6	0(0, Inf)	0.991981	0::0	--	--
DPM2	chr9	130697377	130700133	0::6	0(0, Inf)	0.991981	0::6	0(0, Inf)	0.991981	0::0	--	--
FAM102A	chr9	130702860	130743268	0::6	0(0, Inf)	0.991981	0::6	0(0, Inf)	0.991981	0::0	--	--
ST3GAL5-AS1	chr2	86116402	86119375	0::7	0(0, Inf)	0.991982	0::6	0(0, Inf)	0.99261	0::1	0(0, Inf)	0.997658
ZNF555	chr19	2841472	2860469	0::6	0(0, Inf)	0.991986	0::6	0(0, Inf)	0.991986	0::0	--	--
NPM1	chr5	170814119	170837888	0::6	0(0, Inf)	0.991996	0::6	0(0, Inf)	0.991996	0::0	--	--
AMER3	chr2	131513112	131525707	0::6	0(0, Inf)	0.992001	0::6	0(0, Inf)	0.992001	0::0	--	--
ZNF22	chr10	45496370	45500774	0::6	0(0, Inf)	0.992003	0::6	0(0, Inf)	0.992003	0::0	--	--
ZNF22-AS1	chr10	45489379	45496251	0::6	0(0, Inf)	0.992003	0::6	0(0, Inf)	0.992003	0::0	--	--
SIMC1	chr5	175665426	175772990	0::6	0(0, Inf)	0.992006	0::5	0(0, Inf)	0.993128	0::1	0(0, Inf)	0.996761
IPO4	chr14	24649424	24658022	0::6	0(0, Inf)	0.992007	0::6	0(0, Inf)	0.992007	0::0	--	--
LOC107986453	chr5	135157446	135162271	0::8	0(0, Inf)	0.992008	0::8	0(0, Inf)	0.992008	0::0	--	--
MIR5692C1	chr5	135138673	135138764	0::8	0(0, Inf)	0.992008	0::8	0(0, Inf)	0.992008	0::0	--	--
LOC105369332	chr11	62599705	62601513	0::6	0(0, Inf)	0.992013	0::6	0(0, Inf)	0.992013	0::0	--	--
RNU2-1	chr11	62609095	62609281	0::6	0(0, Inf)	0.992013	0::6	0(0, Inf)	0.992013	0::0	--	--
SLC3A2	chr11	62623580	62656332	0::6	0(0, Inf)	0.992013	0::6	0(0, Inf)	0.992013	0::0	--	--
SNHG1	chr11	62619449	62623357	0::6	0(0, Inf)	0.992013	0::6	0(0, Inf)	0.992013	0::0	--	--
SNORD22	chr11	62620381	62620507	0::6	0(0, Inf)	0.992013	0::6	0(0, Inf)	0.992013	0::0	--	--
SNORD25	chr11	62623036	62623103	0::6	0(0, Inf)	0.992013	0::6	0(0, Inf)	0.992013	0::0	--	--
SNORD26	chr11	62622763	62622838	0::6	0(0, Inf)	0.992013	0::6	0(0, Inf)	0.992013	0::0	--	--
SNORD27	chr11	62622483	62622555	0::6	0(0, Inf)	0.992013	0::6	0(0, Inf)	0.992013	0::0	--	--
SNORD28	chr11	62622092	62622167	0::6	0(0, Inf)	0.992013	0::6	0(0, Inf)	0.992013	0::0	--	--
SNORD29	chr11	62621375	62621440	0::6	0(0, Inf)	0.992013	0::6	0(0, Inf)	0.992013	0::0	--	--
SNORD30	chr11	62621134	62621204	0::6	0(0, Inf)	0.992013	0::6	0(0, Inf)	0.992013	0::0	--	--
SNORD31	chr11	62620797	62620865	0::6	0(0, Inf)	0.992013	0::6	0(0, Inf)	0.992013	0::0	--	--
STX5	chr11	62574331	62599523	0::6	0(0, Inf)	0.992013	0::6	0(0, Inf)	0.992013	0::0	--	--
WDR74	chr11	62600376	62607628	0::6	0(0, Inf)	0.992013	0::6	0(0, Inf)	0.992013	0::0	--	--
B4GALT4-AS1	chr3	118945332	119009513	0::6	0(0, Inf)	0.992016	0::6	0(0, Inf)	0.992016	0::0	--	--
C19orf54	chr19	41246765	41256382	0::6	0(0, Inf)	0.992017	0::6	0(0, Inf)	0.992017	0::0	--	--
BMS1P4	chr10	75458908	75490272	0::6	0(0, Inf)	0.992019	0::6	0(0, Inf)	0.992019	0::0	--	--
BMS1P4-AGAP5	chr10	75434032	75490264	0::6	0(0, Inf)	0.992019	0::6	0(0, Inf)	0.992019	0::0	--	--
GLUD1P3	chr10	75490319	75491529	0::6	0(0, Inf)	0.992019	0::6	0(0, Inf)	0.992019	0::0	--	--
SEC24C	chr10	75504129	75531919	0::6	0(0, Inf)	0.992019	0::6	0(0, Inf)	0.992019	0::0	--	--
MIR3683	chr7	7106594	7106676	0::5	0(0, Inf)	0.992021	0::2	0(0, Inf)	0.995496	0::3	0(0, Inf)	0.993532
LEFTY2	chr1	226124297	226129192	0::6	0(0, Inf)	0.992024	0::6	0(0, Inf)	0.992024	0::0	--	--
MIR6741	chr1	226109779	226109842	0::6	0(0, Inf)	0.992024	0::6	0(0, Inf)	0.992024	0::0	--	--
PYCR2	chr1	226107576	226112040	0::6	0(0, Inf)	0.992024	0::6	0(0, Inf)	0.992024	0::0	--	--
SERINC5	chr5	79407047	79551867	0::7	0(0, Inf)	0.992026	0::5	0(0, Inf)	0.99345	0::2	0(0, Inf)	0.995504
PDE10A	chr6	165740777	166075768	0::6	0(0, Inf)	0.992029	0::5	0(0, Inf)	0.992794	0::1	0(0, Inf)	0.996782
CACNA1S	chr1	201008639	201081554	0::7	0(0, Inf)	0.992029	0::7	0(0, Inf)	0.992029	0::0	--	--
HULC	chr6	8652441	8654081	0::6	0(0, Inf)	0.992041	0::6	0(0, Inf)	0.992041	0::0	--	--
LOC100506207	chr6	8435855	8712526	0::6	0(0, Inf)	0.992041	0::6	0(0, Inf)	0.992041	0::0	--	--
DEFB134	chr8	11850685	11858261	0::6	0(0, Inf)	0.992041	0::2	0(0, Inf)	0.995244	0::4	0(0, Inf)	0.993637
DEFB135	chr8	11839829	11842099	0::6	0(0, Inf)	0.992041	0::2	0(0, Inf)	0.995244	0::4	0(0, Inf)	0.993637
DEFB136	chr8	11831445	11832108	0::6	0(0, Inf)	0.992041	0::2	0(0, Inf)	0.995244	0::4	0(0, Inf)	0.993637
PTPN14	chr1	214522044	214724945	0::6	0(0, Inf)	0.992044	0::6	0(0, Inf)	0.992044	0::0	--	--
PRXL2A	chr10	82168241	82192753	0::6	0(0, Inf)	0.992049	0::6	0(0, Inf)	0.992049	0::0	--	--
UBE2R2	chr9	33817157	33920397	0::6	0(0, Inf)	0.99205	0::0	--	NA	0::6	0(0, Inf)	0.99205
ZNF398	chr7	148823499	148880118	0::6	0(0, Inf)	0.992053	0::5	0(0, Inf)	0.992652	0::1	0(0, Inf)	0.997076
ZNF425	chr7	148799876	148823416	0::6	0(0, Inf)	0.992053	0::5	0(0, Inf)	0.992652	0::1	0(0, Inf)	0.997076
CRYZL1	chr21	34961647	35014047	0::6	0(0, Inf)	0.992053	0::5	0(0, Inf)	0.992811	0::1	0(0, Inf)	0.9977
NOX4	chr11	89057521	89224543	0::7	0(0, Inf)	0.992056	0::6	0(0, Inf)	0.992673	0::1	0(0, Inf)	0.997182
CWC22	chr2	180809602	180872024	0::6	0(0, Inf)	0.99206	0::6	0(0, Inf)	0.99206	0::0	--	--
SCN10A	chr3	38738836	38835501	0::6	0(0, Inf)	0.992064	0::5	0(0, Inf)	0.992819	0::1	0(0, Inf)	0.997545
DRICH1	chr22	23950638	23974508	0::5	0(0, Inf)	0.992069	0::0	--	NA	0::5	0(0, Inf)	0.992069
DRAM1	chr12	102271357	102317390	0::6	0(0, Inf)	0.992075	0::6	0(0, Inf)	0.992075	0::0	--	--
JAZF1-AS1	chr7	28220075	28280996	0::6	0(0, Inf)	0.992079	0::6	0(0, Inf)	0.992079	0::0	--	--
LRRC37A6P	chr10	27534781	27541235	0::7	0(0, Inf)	0.992085	0::7	0(0, Inf)	0.992085	0::0	--	--
OR51A2	chr11	4976001	4976943	0::6	0(0, Inf)	0.992087	0::4	0(0, Inf)	0.993533	0::2	0(0, Inf)	0.99545
OR7E2P	chr11	86567972	86568996	0::8	0(0, Inf)	0.992097	0::7	0(0, Inf)	0.992569	0::1	0(0, Inf)	0.997503
FMN2	chr1	240255182	240638485	0::6	0(0, Inf)	0.992099	0::6	0(0, Inf)	0.992099	0::0	--	--
GS1-24F4.2	chr8	6693075	6699975	0::6	0(0, Inf)	0.992108	0::3	0(0, Inf)	0.994545	0::3	0(0, Inf)	0.994419
XKR5	chr8	6666040	6693046	0::6	0(0, Inf)	0.992108	0::3	0(0, Inf)	0.994545	0::3	0(0, Inf)	0.994419
CXXC4-AS1	chr4	105412121	105618749	0::6	0(0, Inf)	0.992108	0::6	0(0, Inf)	0.992108	0::0	--	--
YAE1	chr7	39606002	39651688	0::5	0(0, Inf)	0.992109	0::5	0(0, Inf)	0.992109	0::0	--	--
GLYAT	chr11	58476229	58499416	0::6	0(0, Inf)	0.992114	0::6	0(0, Inf)	0.992114	0::0	--	--
CYP3A5	chr7	99245816	99277619	0::5	0(0, Inf)	0.992117	0::1	0(0, Inf)	0.99654	0::4	0(0, Inf)	0.993285
ZSCAN25	chr7	99214568	99230031	0::5	0(0, Inf)	0.992117	0::1	0(0, Inf)	0.99654	0::4	0(0, Inf)	0.993285
SCIN	chr7	12610345	12699806	0::5	0(0, Inf)	0.992118	0::5	0(0, Inf)	0.992118	0::0	--	--
SMARCD1	chr12	50479124	50494490	0::5	0(0, Inf)	0.992119	0::5	0(0, Inf)	0.992119	0::0	--	--
IGLL1	chr22	23915312	23922477	0::5	0(0, Inf)	0.992119	0::1	0(0, Inf)	0.997719	0::4	0(0, Inf)	0.993
ARAP3	chr5	141032968	141061797	0::5	0(0, Inf)	0.99212	0::5	0(0, Inf)	0.99212	0::0	--	--
LOC107984813	chr16	67595313	67596212	0::6	0(0, Inf)	0.992122	0::6	0(0, Inf)	0.992122	0::0	--	--
LINC01122	chr2	58747887	59290901	0::6	0(0, Inf)	0.992124	0::6	0(0, Inf)	0.992124	0::0	--	--
CLN8	chr8	1711954	1734736	0::8	0(0, Inf)	0.992135	0::7	0(0, Inf)	0.992744	0::1	0(0, Inf)	0.998169
LINC00368	chr13	111748184	111758237	0::5	0(0, Inf)	0.992136	0::0	--	NA	0::5	0(0, Inf)	0.992136
ADRA2B	chr2	96778623	96782310	0::5	0(0, Inf)	0.99214	0::5	0(0, Inf)	0.99214	0::0	--	--
ASTL	chr2	96789588	96804175	0::5	0(0, Inf)	0.99214	0::5	0(0, Inf)	0.99214	0::0	--	--
GPAT2	chr2	96687693	96700993	0::5	0(0, Inf)	0.99214	0::5	0(0, Inf)	0.99214	0::0	--	--
GLDN	chr15	51633851	51700197	0::6	0(0, Inf)	0.992141	0::6	0(0, Inf)	0.992141	0::0	--	--
FLRT1	chr11	63871361	63886645	0::7	0(0, Inf)	0.992144	0::7	0(0, Inf)	0.992144	0::0	--	--
ANKRD33	chr12	52281886	52285511	0::5	0(0, Inf)	0.992149	0::4	0(0, Inf)	0.993147	0::1	0(0, Inf)	0.997955
LINC02089	chr17	50939480	50976948	0::6	0(0, Inf)	0.992153	0::6	0(0, Inf)	0.992153	0::0	--	--
PAX7	chr1	18957339	19062632	0::5	0(0, Inf)	0.99216	0::5	0(0, Inf)	0.99216	0::0	--	--
SDK2	chr17	71330522	71640584	0::5	0(0, Inf)	0.992161	0::4	0(0, Inf)	0.992959	0::1	0(0, Inf)	0.997326
FDFT1	chr8	11665451	11696818	0::6	0(0, Inf)	0.992163	0::4	0(0, Inf)	0.993549	0::2	0(0, Inf)	0.995562
CHRNB2	chr1	154540253	154552486	0::5	0(0, Inf)	0.992168	0::5	0(0, Inf)	0.992168	0::0	--	--
CNTD2	chr19	40728114	40732596	0::6	0(0, Inf)	0.992168	0::6	0(0, Inf)	0.992168	0::0	--	--
TTC9B	chr19	40721964	40724306	0::6	0(0, Inf)	0.992168	0::6	0(0, Inf)	0.992168	0::0	--	--
GORAB-AS1	chr1	170430457	170501750	0::6	0(0, Inf)	0.992173	0::6	0(0, Inf)	0.992173	0::0	--	--
LINC02783	chr1	17516283	17522882	0::5	0(0, Inf)	0.992179	0::5	0(0, Inf)	0.992179	0::0	--	--
PADI1	chr1	17531622	17572502	0::5	0(0, Inf)	0.992179	0::5	0(0, Inf)	0.992179	0::0	--	--
ARID5A	chr2	97203615	97218375	0::6	0(0, Inf)	0.99218	0::6	0(0, Inf)	0.99218	0::0	--	--
LOC105373496	chr2	97193676	97198043	0::7	0(0, Inf)	0.99218	0::7	0(0, Inf)	0.99218	0::0	--	--
NEURL3	chr2	97163379	97173846	0::7	0(0, Inf)	0.99218	0::7	0(0, Inf)	0.99218	0::0	--	--
DHH	chr12	49480438	49488584	0::6	0(0, Inf)	0.99218	0::6	0(0, Inf)	0.99218	0::0	--	--
KEAP1	chr19	10596800	10613447	0::5	0(0, Inf)	0.992186	0::5	0(0, Inf)	0.992186	0::0	--	--
FAM221B	chr9	35816404	35828729	0::6	0(0, Inf)	0.992187	0::6	0(0, Inf)	0.992187	0::0	--	--
ANKLE2	chr12	133302089	133338418	0::6	0(0, Inf)	0.992188	0::5	0(0, Inf)	0.993001	0::1	0(0, Inf)	0.99684
RGMA	chr15	93586635	93631752	0::8	0(0, Inf)	0.992188	0::8	0(0, Inf)	0.992188	0::0	--	--
ZNF439	chr19	11976843	11980306	0::6	0(0, Inf)	0.992192	0::0	--	NA	0::6	0(0, Inf)	0.992192
ZNF440	chr19	11925087	11946027	0::6	0(0, Inf)	0.992192	0::0	--	NA	0::6	0(0, Inf)	0.992192
ZNF69	chr19	11998596	12025371	0::6	0(0, Inf)	0.992192	0::0	--	NA	0::6	0(0, Inf)	0.992192
AQP6	chr12	50366729	50370922	0::6	0(0, Inf)	0.992211	0::5	0(0, Inf)	0.992806	0::1	0(0, Inf)	0.997362
RAB39A	chr11	107799173	107834208	0::5	0(0, Inf)	0.992212	0::1	0(0, Inf)	0.997254	0::4	0(0, Inf)	0.993034
LINC02267	chr4	97231853	97739566	0::5	0(0, Inf)	0.992215	0::4	0(0, Inf)	0.99337	0::1	0(0, Inf)	0.996576
MIR596	chr8	1765396	1765473	0::4	0(0, Inf)	0.99222	0::3	0(0, Inf)	0.993442	0::1	0(0, Inf)	0.998169
PGM5	chr9	70971526	71145977	0::5	0(0, Inf)	0.992224	0::2	0(0, Inf)	0.995238	0::3	0(0, Inf)	0.993892
FLNC	chr7	128470459	128499326	67::646	1(0.76, 1.32)	0.992225	67::640	1.01(0.76, 1.33)	0.953296	0::6	0(0, Inf)	0.991958
FLNC-AS1	chr7	128490215	128502680	67::646	1(0.76, 1.32)	0.992225	67::640	1.01(0.76, 1.33)	0.953296	0::6	0(0, Inf)	0.991958
C5orf24	chr5	134181657	134195425	0::6	0(0, Inf)	0.992226	0::2	0(0, Inf)	0.995512	0::4	0(0, Inf)	0.993701
DEFB116	chr20	29891014	29896388	0::5	0(0, Inf)	0.992231	0::0	--	NA	0::5	0(0, Inf)	0.992231
HSD3BP4	chr1	120106502	120115199	0::7	0(0, Inf)	0.992231	0::4	0(0, Inf)	0.996828	0::3	0(0, Inf)	0.994443
C2orf27A	chr2	132440071	132524977	0::5	0(0, Inf)	0.99224	0::5	0(0, Inf)	0.99224	0::0	--	--
STK39	chr2	168810531	169104105	0::5	0(0, Inf)	0.992241	0::4	0(0, Inf)	0.99319	0::1	0(0, Inf)	0.99807
CACFD1	chr9	136325099	136335966	0::5	0(0, Inf)	0.992245	0::5	0(0, Inf)	0.992245	0::0	--	--
LILRA2	chr19	55084454	55101752	0::5	0(0, Inf)	0.992246	0::4	0(0, Inf)	0.993075	0::1	0(0, Inf)	0.996744
LINC00919	chr16	52116976	52119021	0::6	0(0, Inf)	0.992246	0::6	0(0, Inf)	0.992246	0::0	--	--
LINC02180	chr16	52119192	52132979	0::6	0(0, Inf)	0.992246	0::6	0(0, Inf)	0.992246	0::0	--	--
DNMT3L-AS1	chr21	45670695	45671404	0::5	0(0, Inf)	0.992246	0::4	0(0, Inf)	0.992927	0::1	0(0, Inf)	0.997002
ITGA6	chr2	173292313	173371186	23::168	1(0.62, 1.63)	0.992267	23::168	1(0.62, 1.63)	0.992267	0::0	--	--
NLRP2	chr19	55477741	55512505	0::6	0(0, Inf)	0.992271	0::1	0(0, Inf)	0.997296	0::5	0(0, Inf)	0.992858
TNFRSF11A	chr18	59992519	60054943	0::8	0(0, Inf)	0.992272	0::8	0(0, Inf)	0.992272	0::0	--	--
TNRC6C	chr17	76000317	76104916	0::5	0(0, Inf)	0.992273	0::5	0(0, Inf)	0.992273	0::0	--	--
TNRC6C-AS1	chr17	76103481	76107880	0::5	0(0, Inf)	0.992273	0::5	0(0, Inf)	0.992273	0::0	--	--
ZNF12	chr7	6728064	6746578	0::5	0(0, Inf)	0.992275	0::5	0(0, Inf)	0.992275	0::0	--	--
BPNT2	chr8	57870489	57906426	0::8	0(0, Inf)	0.992283	0::8	0(0, Inf)	0.992283	0::0	--	--
ZNF726	chr19	24097687	24117286	0::7	0(0, Inf)	0.992285	0::3	0(0, Inf)	0.994564	0::4	0(0, Inf)	0.994973
CXCR6	chr3	45984955	45989842	0::5	0(0, Inf)	0.992285	0::5	0(0, Inf)	0.992285	0::0	--	--
NADSYN1	chr11	71164248	71212862	0::5	0(0, Inf)	0.992292	0::5	0(0, Inf)	0.992292	0::0	--	--
FIG4	chr6	110012498	110146629	4::0	--	0.992295	4::0	--	0.992295	0::0	--	--
NFATC4	chr14	24837389	24848807	0::6	0(0, Inf)	0.992303	0::6	0(0, Inf)	0.992303	0::0	--	--
SLC25A21-AS1	chr14	37641230	37642998	0::5	0(0, Inf)	0.992303	0::4	0(0, Inf)	0.992972	0::1	0(0, Inf)	0.997081
GAS6-DT	chr13	114567149	114569805	0::6	0(0, Inf)	0.992304	0::4	0(0, Inf)	0.993509	0::2	0(0, Inf)	0.996161
CD320	chr19	8367010	8373242	0::6	0(0, Inf)	0.992305	0::5	0(0, Inf)	0.993161	0::1	0(0, Inf)	0.997017
NDUFA7	chr19	8376167	8386259	0::6	0(0, Inf)	0.992305	0::5	0(0, Inf)	0.993161	0::1	0(0, Inf)	0.997017
RPS28	chr19	8386379	8388224	0::6	0(0, Inf)	0.992305	0::5	0(0, Inf)	0.993161	0::1	0(0, Inf)	0.997017
BTN3A3	chr6	26440731	26453643	0::5	0(0, Inf)	0.992306	0::1	0(0, Inf)	0.997304	0::4	0(0, Inf)	0.99298
DEFA8P	chr8	6808247	6809121	0::5	0(0, Inf)	0.992307	0::3	0(0, Inf)	0.993698	0::2	0(0, Inf)	0.995543
DEFA9P	chr8	6816810	6817683	0::5	0(0, Inf)	0.992307	0::3	0(0, Inf)	0.993698	0::2	0(0, Inf)	0.995543
ACER2	chr9	19409006	19452502	0::5	0(0, Inf)	0.992308	0::1	0(0, Inf)	0.996785	0::4	0(0, Inf)	0.993003
MPRIP	chr17	16945770	17095957	0::5	0(0, Inf)	0.99231	0::4	0(0, Inf)	0.992926	0::1	0(0, Inf)	0.997178
TLK1	chr2	171847332	172017403	0::5	0(0, Inf)	0.992311	0::5	0(0, Inf)	0.992311	0::0	--	--
PRPSAP2	chr17	18759611	18834599	0::5	0(0, Inf)	0.992311	0::1	0(0, Inf)	0.996685	0::4	0(0, Inf)	0.993539
NR2C2AP	chr19	19312219	19314223	0::7	0(0, Inf)	0.992312	0::7	0(0, Inf)	0.992312	0::0	--	--
RFXANK	chr19	19303743	19312675	0::7	0(0, Inf)	0.992312	0::7	0(0, Inf)	0.992312	0::0	--	--
RPS6	chr9	19375715	19380234	0::5	0(0, Inf)	0.992314	0::0	--	NA	0::5	0(0, Inf)	0.992314
OR2M3	chr1	248366369	248367308	0::5	0(0, Inf)	0.992316	0::1	0(0, Inf)	0.996682	0::4	0(0, Inf)	0.993252
NUMB	chr14	73741917	73925286	0::5	0(0, Inf)	0.992316	0::5	0(0, Inf)	0.992316	0::0	--	--
PSORS1C2	chr6	2401157	2402688	0::5	0(0, Inf)	0.992319	0::5	0(0, Inf)	0.992319	0::0	--	--
CCDC173	chr2	170501934	170550915	0::4	0(0, Inf)	0.992325	0::4	0(0, Inf)	0.992325	0::0	--	--
TRHDE	chr12	72666528	73059422	0::5	0(0, Inf)	0.992329	0::5	0(0, Inf)	0.992329	0::0	--	--
TCF4	chr18	52889415	53178003	0::7	0(0, Inf)	0.992337	0::7	0(0, Inf)	0.992337	0::0	--	--
MIR139	chr11	72326106	72326174	0::7	0(0, Inf)	0.992339	0::7	0(0, Inf)	0.992339	0::0	--	--
EXOC2	chr6	485153	693139	0::5	0(0, Inf)	0.992346	0::1	0(0, Inf)	0.997193	0::4	0(0, Inf)	0.993357
SNORA59A	chr1	12567299	12567451	0::5	0(0, Inf)	0.992348	0::3	0(0, Inf)	0.995344	0::2	0(0, Inf)	0.995294
SNORA59B	chr1	12567299	12567451	0::5	0(0, Inf)	0.992348	0::3	0(0, Inf)	0.995344	0::2	0(0, Inf)	0.995294
SHBG	chr17	7533452	7536690	0::5	0(0, Inf)	0.992353	0::5	0(0, Inf)	0.992353	0::0	--	--
SNORA93	chr3	13659880	13660048	0::6	0(0, Inf)	0.992354	0::6	0(0, Inf)	0.992354	0::0	--	--
SMURF1	chr7	98625062	98741731	0::5	0(0, Inf)	0.992355	0::5	0(0, Inf)	0.992355	0::0	--	--
GFRA4	chr20	3639938	3644046	0::7	0(0, Inf)	0.992357	0::7	0(0, Inf)	0.992357	0::0	--	--
ATP5F1E	chr20	57600529	57607390	0::6	0(0, Inf)	0.992357	0::6	0(0, Inf)	0.992357	0::0	--	--
CTSZ	chr20	57570239	57582309	0::6	0(0, Inf)	0.992357	0::6	0(0, Inf)	0.992357	0::0	--	--
NELFCD	chr20	57556310	57570168	0::7	0(0, Inf)	0.992357	0::7	0(0, Inf)	0.992357	0::0	--	--
PRELID3B	chr20	57608199	57617841	0::6	0(0, Inf)	0.992357	0::6	0(0, Inf)	0.992357	0::0	--	--
SLMO2-ATP5E	chr20	57603732	57617901	0::6	0(0, Inf)	0.992357	0::6	0(0, Inf)	0.992357	0::0	--	--
TUBB1	chr20	57594483	57601709	0::6	0(0, Inf)	0.992357	0::6	0(0, Inf)	0.992357	0::0	--	--
MIR2113	chr6	98472406	98472495	0::5	0(0, Inf)	0.992365	0::5	0(0, Inf)	0.992365	0::0	--	--
PDP2	chr16	66914417	66925002	0::5	0(0, Inf)	0.992366	0::5	0(0, Inf)	0.992366	0::0	--	--
ARHGAP44	chr17	12692814	12894960	0::5	0(0, Inf)	0.992373	0::0	--	NA	0::5	0(0, Inf)	0.992373
ELAC2	chr17	12894928	12921381	0::5	0(0, Inf)	0.992373	0::0	--	NA	0::5	0(0, Inf)	0.992373
MIR1269B	chr17	12820584	12820659	0::5	0(0, Inf)	0.992373	0::0	--	NA	0::5	0(0, Inf)	0.992373
PSPC1	chr13	20276640	20357085	0::5	0(0, Inf)	0.992374	0::3	0(0, Inf)	0.995426	0::2	0(0, Inf)	0.995293
KIAA1324	chr1	109729170	109749403	0::5	0(0, Inf)	0.992376	0::5	0(0, Inf)	0.992376	0::0	--	--
SARS1	chr1	109756514	109780804	0::5	0(0, Inf)	0.992376	0::5	0(0, Inf)	0.992376	0::0	--	--
ARL14EPL	chr5	115387162	115394827	0::5	0(0, Inf)	0.992378	0::0	--	NA	0::5	0(0, Inf)	0.992378
LINCADL	chr5	115292267	115294298	0::5	0(0, Inf)	0.992378	0::0	--	NA	0::5	0(0, Inf)	0.992378
LVRN	chr5	115298171	115363302	0::5	0(0, Inf)	0.992378	0::0	--	NA	0::5	0(0, Inf)	0.992378
LINC01266	chr3	633787	887698	0::5	0(0, Inf)	0.992378	0::4	0(0, Inf)	0.993084	0::1	0(0, Inf)	0.997213
CD164L2	chr1	27705665	27709823	0::5	0(0, Inf)	0.99238	0::5	0(0, Inf)	0.99238	0::0	--	--
GPR3	chr1	27719125	27722317	0::5	0(0, Inf)	0.99238	0::5	0(0, Inf)	0.99238	0::0	--	--
LOC102723493	chr15	67276544	67356520	0::8	0(0, Inf)	0.992382	0::7	0(0, Inf)	0.992862	0::1	0(0, Inf)	0.997381
VAV3	chr1	108113782	108231121	0::5	0(0, Inf)	0.992383	0::5	0(0, Inf)	0.992383	0::0	--	--
KCTD11	chr17	7255480	7258262	0::6	0(0, Inf)	0.99239	0::6	0(0, Inf)	0.99239	0::0	--	--
TMEM95	chr17	7258474	7260538	0::6	0(0, Inf)	0.99239	0::6	0(0, Inf)	0.99239	0::0	--	--
ZNF138	chr7	64254805	64294058	0::5	0(0, Inf)	0.992392	0::4	0(0, Inf)	0.993387	0::1	0(0, Inf)	0.996657
TESMIN	chr11	68503599	68518988	0::5	0(0, Inf)	0.992392	0::4	0(0, Inf)	0.993191	0::1	0(0, Inf)	0.996675
LINC00911	chr14	85860222	85886418	0::6	0(0, Inf)	0.992395	0::6	0(0, Inf)	0.992395	0::0	--	--
DNAJB8-AS1	chr3	128182436	128191160	0::5	0(0, Inf)	0.992396	0::5	0(0, Inf)	0.992396	0::0	--	--
ACAN	chr15	89346673	89418585	0::7	0(0, Inf)	0.992397	0::7	0(0, Inf)	0.992397	0::0	--	--
SEPTIN3	chr22	42372930	42394225	0::6	0(0, Inf)	0.992397	0::6	0(0, Inf)	0.992397	0::0	--	--
SOWAHB	chr4	77815304	77819297	0::6	0(0, Inf)	0.992398	0::6	0(0, Inf)	0.992398	0::0	--	--
MPPE1	chr18	11882620	11908316	0::6	0(0, Inf)	0.9924	0::6	0(0, Inf)	0.9924	0::0	--	--
WDR70	chr5	37379419	37753533	0::6	0(0, Inf)	0.992402	0::4	0(0, Inf)	0.993147	0::2	0(0, Inf)	0.99727
LOC102724467	chr16	87799936	87812754	0::6	0(0, Inf)	0.992403	0::3	0(0, Inf)	0.993908	0::3	0(0, Inf)	0.996064
NOS1	chr12	117645946	117747215	0::5	0(0, Inf)	0.992409	0::1	0(0, Inf)	0.9966	0::4	0(0, Inf)	0.993435
LATS2	chr13	21547175	21635725	0::7	0(0, Inf)	0.992411	0::7	0(0, Inf)	0.992411	0::0	--	--
FOXN1	chr17	26850958	26865175	0::7	0(0, Inf)	0.992411	0::7	0(0, Inf)	0.992411	0::0	--	--
SLC13A2	chr17	26800661	26824798	0::8	0(0, Inf)	0.992411	0::8	0(0, Inf)	0.992411	0::0	--	--
AMDHD2	chr16	2570371	2580955	0::5	0(0, Inf)	0.992418	0::5	0(0, Inf)	0.992418	0::0	--	--
ATP6V0C	chr16	2563952	2570219	0::5	0(0, Inf)	0.992418	0::5	0(0, Inf)	0.992418	0::0	--	--
UBE2G1	chr17	4172511	4269969	0::5	0(0, Inf)	0.99242	0::2	0(0, Inf)	0.995368	0::3	0(0, Inf)	0.994064
NOTCH3	chr19	15269848	15311806	0::6	0(0, Inf)	0.992422	0::6	0(0, Inf)	0.992422	0::0	--	--
MARK4	chr19	45754528	45808542	0::6	0(0, Inf)	0.992429	0::6	0(0, Inf)	0.992429	0::0	--	--
ZNF140	chr12	133656788	133684258	0::5	0(0, Inf)	0.992432	0::0	--	NA	0::5	0(0, Inf)	0.992432
KLHL2	chr4	166128712	166244299	0::5	0(0, Inf)	0.992432	0::5	0(0, Inf)	0.992432	0::0	--	--
LRP5	chr11	68080058	68216743	0::5	0(0, Inf)	0.992436	0::5	0(0, Inf)	0.992436	0::0	--	--
UBBP4	chr17	21729600	21731762	0::5	0(0, Inf)	0.992437	0::0	--	NA	0::5	0(0, Inf)	0.992437
UVRAG	chr11	75526254	75855276	0::6	0(0, Inf)	0.992446	0::5	0(0, Inf)	0.993477	0::1	0(0, Inf)	0.996938
DCC	chr18	49866566	51062268	0::5	0(0, Inf)	0.992449	0::5	0(0, Inf)	0.992449	0::0	--	--
BRF2	chr8	37700785	37707379	0::5	0(0, Inf)	0.99245	0::5	0(0, Inf)	0.99245	0::0	--	--
CYP4F12	chr19	15783896	15807984	0::5	0(0, Inf)	0.992454	0::0	--	NA	0::5	0(0, Inf)	0.992454
PNP	chr14	20937564	20945248	0::5	0(0, Inf)	0.992461	0::3	0(0, Inf)	0.99421	0::2	0(0, Inf)	0.995223
ARRB2	chr17	4613926	4624792	0::5	0(0, Inf)	0.992468	0::5	0(0, Inf)	0.992468	0::0	--	--
LOC101559451	chr17	4607524	4608824	0::5	0(0, Inf)	0.992468	0::5	0(0, Inf)	0.992468	0::0	--	--
MED11	chr17	4634722	4636899	0::5	0(0, Inf)	0.992468	0::5	0(0, Inf)	0.992468	0::0	--	--
PELP1	chr17	4573069	4607432	0::5	0(0, Inf)	0.992468	0::5	0(0, Inf)	0.992468	0::0	--	--
MYCBP2-AS1	chr13	77649648	77661911	0::5	0(0, Inf)	0.99247	0::5	0(0, Inf)	0.99247	0::0	--	--
RERG	chr12	15260716	15374351	0::6	0(0, Inf)	0.992471	0::3	0(0, Inf)	0.994443	0::3	0(0, Inf)	0.995005
AGO2	chr8	141530254	141645732	0::5	0(0, Inf)	0.992471	0::5	0(0, Inf)	0.992471	0::0	--	--
UNC5C	chr4	96083655	96470124	0::5	0(0, Inf)	0.992472	0::5	0(0, Inf)	0.992472	0::0	--	--
C1orf116	chr1	207191866	207206101	0::5	0(0, Inf)	0.992474	0::5	0(0, Inf)	0.992474	0::0	--	--
PFKFB2	chr1	207226619	207254369	0::5	0(0, Inf)	0.992474	0::5	0(0, Inf)	0.992474	0::0	--	--
YOD1	chr1	207217193	207224422	0::5	0(0, Inf)	0.992474	0::5	0(0, Inf)	0.992474	0::0	--	--
PDCD2L	chr19	34895303	34917072	0::5	0(0, Inf)	0.992474	0::5	0(0, Inf)	0.992474	0::0	--	--
UBA2	chr19	34919285	34962156	0::5	0(0, Inf)	0.992474	0::5	0(0, Inf)	0.992474	0::0	--	--
WTIP	chr19	34972662	35003209	0::5	0(0, Inf)	0.992474	0::4	0(0, Inf)	0.993217	0::1	0(0, Inf)	0.996764
SMARCC1	chr3	47626759	47823383	0::5	0(0, Inf)	0.992475	0::2	0(0, Inf)	0.995502	0::3	0(0, Inf)	0.99403
KCNK16	chr6	39283946	39290478	0::7	0(0, Inf)	0.992477	0::5	0(0, Inf)	0.993796	0::2	0(0, Inf)	0.996135
LARGE1	chr22	33668511	34318876	0::6	0(0, Inf)	0.992478	0::1	0(0, Inf)	0.99674	0::5	0(0, Inf)	0.993355
ALDH1B1	chr9	38392698	38398657	0::5	0(0, Inf)	0.99248	0::4	0(0, Inf)	0.993224	0::1	0(0, Inf)	0.997291
JAGN1	chr3	9932293	9936031	0::5	0(0, Inf)	0.992484	0::5	0(0, Inf)	0.992484	0::0	--	--
LOC103344931	chr10	114583254	114587491	0::5	0(0, Inf)	0.992484	0::5	0(0, Inf)	0.992484	0::0	--	--
RGS6	chr14	72398887	73033238	0::5	0(0, Inf)	0.992487	0::3	0(0, Inf)	0.99432	0::2	0(0, Inf)	0.995076
SAR1A	chr10	71907044	71930270	0::5	0(0, Inf)	0.992487	0::5	0(0, Inf)	0.992487	0::0	--	--
EVL	chr14	100437758	100610573	0::5	0(0, Inf)	0.992488	0::4	0(0, Inf)	0.994731	0::1	0(0, Inf)	0.99677
EIF6	chr20	33866708	33872520	0::6	0(0, Inf)	0.992492	0::6	0(0, Inf)	0.992492	0::0	--	--
MMP24OS	chr20	33864156	33865925	0::6	0(0, Inf)	0.992492	0::6	0(0, Inf)	0.992492	0::0	--	--
SCN5A	chr3	38589552	38691163	0::7	0(0, Inf)	0.992496	0::5	0(0, Inf)	0.993504	0::2	0(0, Inf)	0.996378
CAPG	chr2	85621870	85637820	0::5	0(0, Inf)	0.9925	0::5	0(0, Inf)	0.9925	0::0	--	--
GOLGA8N	chr15	32885656	32899511	0::5	0(0, Inf)	0.992502	0::0	--	NA	0::5	0(0, Inf)	0.992502
LINC01775	chr19	2458934	2462183	1::9	1.01(0.09, 10.89)	0.992505	1::9	1.01(0.09, 10.89)	0.992505	0::0	--	--
FANCC	chr9	97861335	98079991	0::5	0(0, Inf)	0.992506	0::5	0(0, Inf)	0.992506	0::0	--	--
LOC105375131	chr7	4167243	4174469	0::5	0(0, Inf)	0.992507	0::4	0(0, Inf)	0.993297	0::1	0(0, Inf)	0.99677
IPP	chr1	46159995	46216485	0::6	0(0, Inf)	0.992511	0::5	0(0, Inf)	0.99316	0::1	0(0, Inf)	0.996912
LOC105373352	chr2	558200	562092	0::5	0(0, Inf)	0.992513	0::4	0(0, Inf)	0.993223	0::1	0(0, Inf)	0.996804
ATP8B2	chr1	154300222	154323780	0::5	0(0, Inf)	0.992519	0::5	0(0, Inf)	0.992519	0::0	--	--
FGF12	chr3	191857179	192127386	0::5	0(0, Inf)	0.992519	0::4	0(0, Inf)	0.993425	0::1	0(0, Inf)	0.997354
AFMID	chr17	76183397	76193641	0::5	0(0, Inf)	0.992524	0::5	0(0, Inf)	0.992524	0::0	--	--
FAM120A	chr9	96213966	96328393	0::5	0(0, Inf)	0.992526	0::5	0(0, Inf)	0.992526	0::0	--	--
SGF29	chr16	28565240	28603111	0::5	0(0, Inf)	0.992527	0::1	0(0, Inf)	0.996689	0::4	0(0, Inf)	0.993402
WASF2	chr1	27730733	27816678	0::5	0(0, Inf)	0.992528	0::5	0(0, Inf)	0.992528	0::0	--	--
CLC	chr19	40221894	40228669	0::5	0(0, Inf)	0.992529	0::5	0(0, Inf)	0.992529	0::0	--	--
MCM8-AS1	chr20	5971440	5986467	0::5	0(0, Inf)	0.99253	0::4	0(0, Inf)	0.993258	0::1	0(0, Inf)	0.997235
FAM114A1	chr4	38869426	38947360	0::5	0(0, Inf)	0.992531	0::5	0(0, Inf)	0.992531	0::0	--	--
MIR574	chr4	38869652	38869748	0::5	0(0, Inf)	0.992531	0::5	0(0, Inf)	0.992531	0::0	--	--
LINC01170	chr5	123395486	123774213	0::5	0(0, Inf)	0.992532	0::4	0(0, Inf)	0.993283	0::1	0(0, Inf)	0.996758
HOXB1	chr17	46605887	46608373	0::5	0(0, Inf)	0.992532	0::5	0(0, Inf)	0.992532	0::0	--	--
TRIM44	chr11	35684322	35839557	0::4	0(0, Inf)	0.992535	0::2	0(0, Inf)	0.996176	0::2	0(0, Inf)	0.994568
LRBA	chr4	151185587	151936436	0::5	0(0, Inf)	0.992536	0::2	0(0, Inf)	0.994977	0::3	0(0, Inf)	0.994466
R3HDM2	chr12	57647546	57735557	0::5	0(0, Inf)	0.992538	0::5	0(0, Inf)	0.992538	0::0	--	--
LINC00605	chr14	103653557	103655365	0::5	0(0, Inf)	0.992539	0::5	0(0, Inf)	0.992539	0::0	--	--
TIMM29	chr19	11039486	11040930	0::5	0(0, Inf)	0.992539	0::5	0(0, Inf)	0.992539	0::0	--	--
YIPF2	chr19	11032868	11039315	0::5	0(0, Inf)	0.992539	0::5	0(0, Inf)	0.992539	0::0	--	--
ELOVL7	chr5	60047617	60140096	0::5	0(0, Inf)	0.992544	0::4	0(0, Inf)	0.993276	0::1	0(0, Inf)	0.997333
PTPRF	chr1	43996530	44089343	0::7	0(0, Inf)	0.992545	0::7	0(0, Inf)	0.992545	0::0	--	--
BEND3P3	chr10	81442730	81448650	0::5	0(0, Inf)	0.992552	0::0	--	NA	0::5	0(0, Inf)	0.992552
NUTM2B	chr10	81462982	81472513	0::5	0(0, Inf)	0.992552	0::0	--	NA	0::5	0(0, Inf)	0.992552
NUTM2B-AS1	chr10	81451255	81586350	0::5	0(0, Inf)	0.992552	0::0	--	NA	0::5	0(0, Inf)	0.992552
ABCD3	chr1	94883944	94984219	0::5	0(0, Inf)	0.992553	0::5	0(0, Inf)	0.992553	0::0	--	--
TIA1	chr2	70436575	70475760	0::5	0(0, Inf)	0.992555	0::5	0(0, Inf)	0.992555	0::0	--	--
LOC401176	chr5	16180349	16187170	0::5	0(0, Inf)	0.992557	0::5	0(0, Inf)	0.992557	0::0	--	--
MARCHF11	chr5	16067247	16179900	0::5	0(0, Inf)	0.992557	0::5	0(0, Inf)	0.992557	0::0	--	--
LINC00563	chr13	46870579	46871979	0::5	0(0, Inf)	0.992557	0::5	0(0, Inf)	0.992557	0::0	--	--
RBM20	chr10	112404093	112599226	0::5	0(0, Inf)	0.992558	0::4	0(0, Inf)	0.993476	0::1	0(0, Inf)	0.997331
LOC388813	chr21	15963712	16015428	0::5	0(0, Inf)	0.992562	0::4	0(0, Inf)	0.993362	0::1	0(0, Inf)	0.996704
ADGRB3	chr6	69345173	70099398	0::5	0(0, Inf)	0.992563	0::4	0(0, Inf)	0.993375	0::1	0(0, Inf)	0.996767
KIF21B	chr1	200938517	200992842	0::6	0(0, Inf)	0.992565	0::6	0(0, Inf)	0.992565	0::0	--	--
CIDEC	chr3	9908397	9921937	0::5	0(0, Inf)	0.992567	0::5	0(0, Inf)	0.992567	0::0	--	--
LINC02353	chr4	32352659	32354842	0::5	0(0, Inf)	0.992567	0::5	0(0, Inf)	0.992567	0::0	--	--
KCNIP4	chr4	20730228	20884333	0::5	0(0, Inf)	0.992569	0::2	0(0, Inf)	0.995211	0::3	0(0, Inf)	0.995386
RNF139	chr8	125487120	125500859	0::5	0(0, Inf)	0.992569	0::5	0(0, Inf)	0.992569	0::0	--	--
CCR3	chr3	46283950	46308197	0::5	0(0, Inf)	0.992572	0::5	0(0, Inf)	0.992572	0::0	--	--
SIGLECL1	chr19	51767136	51772582	0::5	0(0, Inf)	0.992576	0::3	0(0, Inf)	0.994385	0::2	0.96(0, Inf)	0.999989
EPCAM	chr2	47596449	47614159	0::5	0(0, Inf)	0.992578	0::4	0(0, Inf)	0.993455	0::1	0(0, Inf)	0.997259
MEFV	chr16	3292026	3306633	0::5	0(0, Inf)	0.992581	0::4	0(0, Inf)	0.993412	0::1	0(0, Inf)	0.997321
OLR1	chr12	10310898	10324790	0::5	0(0, Inf)	0.992584	0::4	0(0, Inf)	0.99329	0::1	0(0, Inf)	0.997117
GABARAPL1	chr12	10365475	10373581	0::5	0(0, Inf)	0.992584	0::3	0(0, Inf)	0.994115	0::2	0(0, Inf)	0.995973
RAB2A	chr8	61429468	61536203	0::5	0(0, Inf)	0.992584	0::5	0(0, Inf)	0.992584	0::0	--	--
LINC02219	chr5	67485703	67494235	0::5	0(0, Inf)	0.992585	0::5	0(0, Inf)	0.992585	0::0	--	--
CCDC92B	chr17	2624094	2652946	0::5	0(0, Inf)	0.992589	0::4	0(0, Inf)	0.993471	0::1	0(0, Inf)	0.997745
MIR1253	chr17	2651371	2651476	0::5	0(0, Inf)	0.992589	0::4	0(0, Inf)	0.993471	0::1	0(0, Inf)	0.997745
LINC01381	chr2	25427181	25432071	0::5	0(0, Inf)	0.99259	0::5	0(0, Inf)	0.99259	0::0	--	--
GRB10	chr7	50657764	50861150	0::4	0(0, Inf)	0.992594	0::4	0(0, Inf)	0.992594	0::0	--	--
APOBEC1	chr12	7801995	7818504	0::7	0(0, Inf)	0.992595	0::5	0(0, Inf)	0.993935	0::2	0(0, Inf)	0.995922
LINC01844	chr5	142125164	142140558	0::5	0(0, Inf)	0.992595	0::5	0(0, Inf)	0.992595	0::0	--	--
LOC105371433	chr1	150132925	150153463	0::5	0(0, Inf)	0.992595	0::5	0(0, Inf)	0.992595	0::0	--	--
KIF5B	chr10	32297943	32345353	0::5	0(0, Inf)	0.992599	0::5	0(0, Inf)	0.992599	0::0	--	--
SLC16A1	chr1	113454469	113498685	0::5	0(0, Inf)	0.992605	0::3	0(0, Inf)	0.994322	0::2	0(0, Inf)	0.995316
UNCX	chr7	1272507	1276962	0::5	0(0, Inf)	0.992606	0::5	0(0, Inf)	0.992606	0::0	--	--
UIMC1	chr5	176332005	176433795	0::5	0(0, Inf)	0.992607	0::2	0(0, Inf)	0.995496	0::3	0(0, Inf)	0.994204
LOC112267991	chr7	467031	471784	0::6	0(0, Inf)	0.992607	0::5	0(0, Inf)	0.993434	0::1	0(0, Inf)	0.997315
DIRC1	chr2	189598464	189654850	1::10	1.01(0.12, 8.49)	0.992608	1::10	1.01(0.12, 8.49)	0.992608	0::0	--	--
XXYLT1-AS1	chr3	194815316	194816786	0::5	0(0, Inf)	0.992609	0::3	0(0, Inf)	0.994283	0::2	0(0, Inf)	0.996179
ST3GAL5	chr2	86064242	86116113	0::6	0(0, Inf)	0.99261	0::6	0(0, Inf)	0.99261	0::0	--	--
TBXT	chr6	166571145	166582157	0::5	0(0, Inf)	0.992611	0::5	0(0, Inf)	0.992611	0::0	--	--
ULK4	chr3	41288089	42003595	0::5	0(0, Inf)	0.992612	0::3	0(0, Inf)	0.994414	0::2	0(0, Inf)	0.995212
LRCH1	chr13	47127304	47327175	0::6	0(0, Inf)	0.992623	0::5	0(0, Inf)	0.993334	0::1	0(0, Inf)	0.996849
LYRM4	chr6	5108652	5261183	0::5	0(0, Inf)	0.992623	0::4	0(0, Inf)	0.993276	0::1	0(0, Inf)	0.997306
LYRM4-AS1	chr6	5004049	5043823	0::5	0(0, Inf)	0.992623	0::4	0(0, Inf)	0.993276	0::1	0(0, Inf)	0.997306
IPMK	chr10	59951277	60027654	0::5	0(0, Inf)	0.992627	0::5	0(0, Inf)	0.992627	0::0	--	--
NSF	chr17	266211	380618	0::4	0(0, Inf)	0.992632	0::3	0(0, Inf)	0.993356	0::1	0(0, Inf)	0.996761
SLA	chr8	134048972	134114846	0::5	0(0, Inf)	0.992633	0::5	0(0, Inf)	0.992633	0::0	--	--
TG	chr8	133879202	134147143	0::5	0(0, Inf)	0.992633	0::5	0(0, Inf)	0.992633	0::0	--	--
B4GALT4	chr3	118930588	118959725	0::5	0(0, Inf)	0.992637	0::5	0(0, Inf)	0.992637	0::0	--	--
SUPV3L1	chr10	70939989	70968849	0::5	0(0, Inf)	0.992642	0::4	0(0, Inf)	0.993442	0::1	0(0, Inf)	0.997267
FOLH1B	chr11	89392464	89431886	0::5	0(0, Inf)	0.992642	0::1	0(0, Inf)	0.997309	0::4	0(0, Inf)	0.993396
TRIM77	chr11	89443466	89451040	0::5	0(0, Inf)	0.992642	0::1	0(0, Inf)	0.997309	0::4	0(0, Inf)	0.993396
TYW3	chr1	75198835	75232360	0::5	0(0, Inf)	0.992644	0::5	0(0, Inf)	0.992644	0::0	--	--
LOC105369747	chr12	47699699	47701182	0::5	0(0, Inf)	0.992645	0::4	0(0, Inf)	0.993399	0::1	0(0, Inf)	0.997117
CFAP97	chr4	186080818	186125154	0::9	0(0, Inf)	0.992645	0::8	0(0, Inf)	0.993311	0::1	0(0, Inf)	0.997109
SLC25A4	chr4	186064419	186071536	0::9	0(0, Inf)	0.992645	0::8	0(0, Inf)	0.993311	0::1	0(0, Inf)	0.997109
SNX25	chr4	186125390	186285125	0::9	0(0, Inf)	0.992645	0::8	0(0, Inf)	0.993311	0::1	0(0, Inf)	0.997109
LINC00955	chr4	3578595	3592712	0::5	0(0, Inf)	0.992645	0::4	0(0, Inf)	0.994233	0::1	0(0, Inf)	0.996792
LRRC63	chr13	46786062	46851250	0::5	0(0, Inf)	0.992647	0::5	0(0, Inf)	0.992647	0::0	--	--
ABAT	chr16	8806825	8878432	0::6	0(0, Inf)	0.992649	0::0	--	NA	0::6	0(0, Inf)	0.992649
IAPP	chr12	21525835	21532914	0::5	0(0, Inf)	0.99265	0::5	0(0, Inf)	0.99265	0::0	--	--
HOXC-AS2	chr12	54388991	54390569	0::5	0(0, Inf)	0.992655	0::4	0(0, Inf)	0.99353	0::1	0(0, Inf)	0.996743
HOXC-AS3	chr12	54377734	54379303	0::5	0(0, Inf)	0.992655	0::4	0(0, Inf)	0.99353	0::1	0(0, Inf)	0.996743
HOXC10	chr12	54378929	54384062	0::5	0(0, Inf)	0.992655	0::4	0(0, Inf)	0.99353	0::1	0(0, Inf)	0.996743
MIR196A2	chr12	54385521	54385631	0::5	0(0, Inf)	0.992655	0::4	0(0, Inf)	0.99353	0::1	0(0, Inf)	0.996743
MATN1	chr1	31184123	31196432	0::5	0(0, Inf)	0.992657	0::1	0(0, Inf)	0.996736	0::4	0(0, Inf)	0.993712
ARAP1-AS2	chr11	72411518	72416652	0::5	0(0, Inf)	0.99266	0::5	0(0, Inf)	0.99266	0::0	--	--
ATG16L2	chr11	72525455	72540680	0::5	0(0, Inf)	0.99266	0::5	0(0, Inf)	0.99266	0::0	--	--
MIR4692	chr11	72494574	72494637	0::5	0(0, Inf)	0.99266	0::5	0(0, Inf)	0.99266	0::0	--	--
STARD10	chr11	72465773	72504750	0::5	0(0, Inf)	0.99266	0::5	0(0, Inf)	0.99266	0::0	--	--
LPP-AS2	chr3	187868993	187871876	0::5	0(0, Inf)	0.992662	0::4	0(0, Inf)	0.993617	0::1	0(0, Inf)	0.99677
LINC01115	chr2	779836	864112	0::6	0(0, Inf)	0.992663	0::4	0(0, Inf)	0.994323	0::2	0(0, Inf)	0.995379
MIR4660	chr8	8905954	8906028	0::5	0(0, Inf)	0.992667	0::5	0(0, Inf)	0.992667	0::0	--	--
SNORD3I	chr8	8916048	8916140	0::5	0(0, Inf)	0.992667	0::5	0(0, Inf)	0.992667	0::0	--	--
DDX55	chr12	124086645	124105490	0::5	0(0, Inf)	0.99267	0::0	--	NA	0::5	0(0, Inf)	0.99267
EIF2B1	chr12	124104952	124118233	0::5	0(0, Inf)	0.99267	0::0	--	NA	0::5	0(0, Inf)	0.99267
GTF2H3	chr12	124118285	124147151	0::5	0(0, Inf)	0.99267	0::0	--	NA	0::5	0(0, Inf)	0.99267
USP24	chr1	55532031	55681037	0::5	0(0, Inf)	0.99267	0::5	0(0, Inf)	0.99267	0::0	--	--
TM9SF1	chr14	24658357	24664647	0::5	0(0, Inf)	0.992672	0::5	0(0, Inf)	0.992672	0::0	--	--
SH3D19	chr4	152041432	152147660	0::5	0(0, Inf)	0.992676	0::3	0(0, Inf)	0.994302	0::2	0(0, Inf)	0.995476
IL21R	chr16	27413494	27463363	0::5	0(0, Inf)	0.992677	0::5	0(0, Inf)	0.992677	0::0	--	--
TMEM117	chr12	44229663	44783545	0::5	0(0, Inf)	0.992678	0::5	0(0, Inf)	0.992678	0::0	--	--
FLG	chr1	152274640	152297715	0::5	0(0, Inf)	0.992679	0::5	0(0, Inf)	0.992679	0::0	--	--
SRPRB	chr3	133502866	133540336	0::4	0(0, Inf)	0.992681	0::4	0(0, Inf)	0.992681	0::0	--	--
LOC100129138	chr1	104615644	104619693	0::5	0(0, Inf)	0.992682	0::1	0(0, Inf)	0.996702	0::4	0(0, Inf)	0.993773
DDR1	chr6	2368562	2380033	0::5	0(0, Inf)	0.992684	0::5	0(0, Inf)	0.992684	0::0	--	--
RRM1	chr11	4137307	4160155	0::5	0(0, Inf)	0.992685	0::1	0(0, Inf)	0.997357	0::4	0(0, Inf)	0.993372
RIPPLY3	chr21	38378501	38391958	0::5	0(0, Inf)	0.992685	0::5	0(0, Inf)	0.992685	0::0	--	--
RSU1P2	chr10	45594923	45650044	0::5	0(0, Inf)	0.992686	0::5	0(0, Inf)	0.992686	0::0	--	--
FREM2	chr13	39261213	39461267	0::5	0(0, Inf)	0.992686	0::3	0(0, Inf)	0.994584	0::2	0(0, Inf)	0.995512
FAM230I	chr22	23804268	23829167	0::6	0(0, Inf)	0.992686	0::4	0(0, Inf)	0.995357	0::2	0(0, Inf)	0.99538
LINC02270	chr4	12225074	12252909	0::5	0(0, Inf)	0.992686	0::5	0(0, Inf)	0.992686	0::0	--	--
LOC102546294	chr5	147647869	147763413	0::5	0(0, Inf)	0.992687	0::4	0(0, Inf)	0.993443	0::1	0(0, Inf)	0.996781
SPINK7	chr5	147691985	147695481	0::5	0(0, Inf)	0.992687	0::4	0(0, Inf)	0.993443	0::1	0(0, Inf)	0.996781
PLGRKT	chr9	5357970	5437925	0::4	0(0, Inf)	0.992688	0::3	0(0, Inf)	0.993404	0::1	0(0, Inf)	0.996807
KIAA1191	chr5	175773063	175788810	0::5	0(0, Inf)	0.992696	0::4	0(0, Inf)	0.993805	0::1	0(0, Inf)	0.996761
DDX47	chr12	12966279	12982915	0::5	0(0, Inf)	0.992697	0::3	0(0, Inf)	0.994235	0::2	0(0, Inf)	0.995549
ACBD6	chr1	180257364	180471712	0::5	0(0, Inf)	0.992699	0::5	0(0, Inf)	0.992699	0::0	--	--
LOC343052	chr1	153766422	153768778	0::5	0(0, Inf)	0.992699	0::5	0(0, Inf)	0.992699	0::0	--	--
SLC27A3	chr1	153747882	153752636	0::5	0(0, Inf)	0.992699	0::5	0(0, Inf)	0.992699	0::0	--	--
SNORA40C	chr6	111169748	111169876	0::5	0(0, Inf)	0.992699	0::5	0(0, Inf)	0.992699	0::0	--	--
GCOM1	chr15	57884101	58009755	0::5	0(0, Inf)	0.9927	0::5	0(0, Inf)	0.9927	0::0	--	--
MYZAP	chr15	57884101	57977562	0::5	0(0, Inf)	0.9927	0::5	0(0, Inf)	0.9927	0::0	--	--
C1QL4	chr12	49726191	49730971	0::5	0(0, Inf)	0.992703	0::5	0(0, Inf)	0.992703	0::0	--	--
TROAP	chr12	49717037	49725514	0::5	0(0, Inf)	0.992703	0::5	0(0, Inf)	0.992703	0::0	--	--
LOC101927752	chr8	1710128	1711500	0::7	0(0, Inf)	0.992709	0::6	0(0, Inf)	0.993352	0::1	0(0, Inf)	0.998169
HERC6	chr4	89300003	89364249	0::5	0(0, Inf)	0.992709	0::2	0(0, Inf)	0.99536	0::3	0(0, Inf)	0.994377
MIR7854	chr16	81567506	81567571	0::5	0(0, Inf)	0.992709	0::5	0(0, Inf)	0.992709	0::0	--	--
PODXL2	chr3	127348027	127391645	0::4	0(0, Inf)	0.992714	0::4	0(0, Inf)	0.992714	0::0	--	--
MIR1273C	chr6	155174493	155174570	0::5	0(0, Inf)	0.992715	0::5	0(0, Inf)	0.992715	0::0	--	--
SCAF8	chr6	155054511	155155378	0::5	0(0, Inf)	0.992715	0::5	0(0, Inf)	0.992715	0::0	--	--
MIR3911	chr9	130452965	130453074	0::5	0(0, Inf)	0.992716	0::5	0(0, Inf)	0.992716	0::0	--	--
STXBP1	chr9	130374555	130454978	0::5	0(0, Inf)	0.992716	0::5	0(0, Inf)	0.992716	0::0	--	--
FRY	chr13	32605910	32873262	0::5	0(0, Inf)	0.992716	0::2	0(0, Inf)	0.995784	0::3	0(0, Inf)	0.994347
CNDP2	chr18	72166822	72190689	0::5	0(0, Inf)	0.992716	0::5	0(0, Inf)	0.992716	0::0	--	--
PLA2G7	chr6	46672052	46703430	0::5	0(0, Inf)	0.992717	0::5	0(0, Inf)	0.992717	0::0	--	--
LINC01397	chr1	110625309	110652341	0::6	0(0, Inf)	0.992718	0::6	0(0, Inf)	0.992718	0::0	--	--
UBL4B	chr1	110655064	110656569	0::6	0(0, Inf)	0.992718	0::6	0(0, Inf)	0.992718	0::0	--	--
LINC02070	chr3	86531092	86546146	0::5	0(0, Inf)	0.992719	0::5	0(0, Inf)	0.992719	0::0	--	--
UBE2O	chr17	74385536	74449234	0::5	0(0, Inf)	0.992722	0::5	0(0, Inf)	0.992722	0::0	--	--
DMRT2	chr9	1050356	1057552	0::5	0(0, Inf)	0.992725	0::4	0(0, Inf)	0.993402	0::1	0(0, Inf)	0.996944
PRICKLE1	chr12	42850558	42877417	0::5	0(0, Inf)	0.99273	0::4	0(0, Inf)	0.993581	0::1	0(0, Inf)	0.996788
HLA-DOB	chr6	4117440	4121680	0::5	0(0, Inf)	0.99273	0::5	0(0, Inf)	0.99273	0::0	--	--
NLGN2	chr17	7311163	7323179	1::13	1.01(0.12, 8.41)	0.992738	1::13	1.01(0.12, 8.41)	0.992738	0::0	--	--
TMEM256	chr17	7306294	7307416	1::13	1.01(0.12, 8.41)	0.992738	1::13	1.01(0.12, 8.41)	0.992738	0::0	--	--
DCAKD	chr17	43100705	43138497	0::7	0(0, Inf)	0.992741	0::7	0(0, Inf)	0.992741	0::0	--	--
LINC01676	chr1	106132315	106161557	0::5	0(0, Inf)	0.992742	0::5	0(0, Inf)	0.992742	0::0	--	--
LINC02443	chr12	5343161	5352317	0::4	0(0, Inf)	0.992743	0::3	0(0, Inf)	0.993677	0::1	0(0, Inf)	0.997241
CAMK4	chr5	110560081	110830582	0::5	0(0, Inf)	0.992745	0::5	0(0, Inf)	0.992745	0::0	--	--
KLHL24	chr3	183353410	183402304	0::5	0(0, Inf)	0.992746	0::4	0(0, Inf)	0.993421	0::1	0(0, Inf)	0.997322
INPP4B	chr4	142944312	143767454	0::5	0(0, Inf)	0.992747	0::5	0(0, Inf)	0.992747	0::0	--	--
MAPK4	chr18	48086456	48258196	0::5	0(0, Inf)	0.992749	0::5	0(0, Inf)	0.992749	0::0	--	--
BTAF1	chr10	93683526	93791194	0::5	0(0, Inf)	0.99275	0::5	0(0, Inf)	0.99275	0::0	--	--
FGFBP3	chr10	93666340	93669243	0::5	0(0, Inf)	0.99275	0::5	0(0, Inf)	0.99275	0::0	--	--
IL12A-AS1	chr3	159631189	159924879	0::5	0(0, Inf)	0.99275	0::5	0(0, Inf)	0.99275	0::0	--	--
KRT7	chr12	52627026	52642705	0::5	0(0, Inf)	0.992752	0::3	0(0, Inf)	0.994219	0::2	0(0, Inf)	0.995612
TEX19	chr17	80317122	80321651	0::5	0(0, Inf)	0.992757	0::5	0(0, Inf)	0.992757	0::0	--	--
ERMN	chr2	158175124	158183821	0::5	0(0, Inf)	0.992761	0::5	0(0, Inf)	0.992761	0::0	--	--
FAM133DP	chr2	158235001	158237021	0::5	0(0, Inf)	0.992761	0::5	0(0, Inf)	0.992761	0::0	--	--
RNF165	chr18	43914186	43917614	0::5	0(0, Inf)	0.992762	0::5	0(0, Inf)	0.992762	0::0	--	--
SH2D4A	chr8	19171080	19253729	0::5	0(0, Inf)	0.992762	0::3	0(0, Inf)	0.994389	0::2	0(0, Inf)	0.995431
MED13	chr17	60019965	60142639	0::5	0(0, Inf)	0.992764	0::2	0(0, Inf)	0.996177	0::3	0(0, Inf)	0.9945
ELOVL2	chr6	10980992	11044538	0::5	0(0, Inf)	0.992767	0::5	0(0, Inf)	0.992767	0::0	--	--
ELOVL2-AS1	chr6	11043990	11079377	0::5	0(0, Inf)	0.992767	0::5	0(0, Inf)	0.992767	0::0	--	--
SMIM13	chr6	11094066	11138966	0::5	0(0, Inf)	0.992767	0::5	0(0, Inf)	0.992767	0::0	--	--
TAMM41	chr3	11831915	11888359	0::5	0(0, Inf)	0.992768	0::0	--	NA	0::5	0(0, Inf)	0.992768
VGLL4	chr3	11597540	11646055	0::5	0(0, Inf)	0.992768	0::0	--	NA	0::5	0(0, Inf)	0.992768
SAMD5	chr6	147829825	147891157	0::5	0(0, Inf)	0.992769	0::5	0(0, Inf)	0.992769	0::0	--	--
GARNL3	chr9	130027052	130155939	0::5	0(0, Inf)	0.992771	0::4	0(0, Inf)	0.993606	0::1	0(0, Inf)	0.997473
HPAT5	chr6	167641787	167651000	0::5	0(0, Inf)	0.992772	0::0	--	NA	0::5	0(0, Inf)	0.992772
MIR7160	chr8	2024668	2024720	0::5	0(0, Inf)	0.992773	0::1	0(0, Inf)	0.997002	0::4	0(0, Inf)	0.993511
OBI1-AS1	chr13	78628989	79191460	0::5	0(0, Inf)	0.992774	0::3	0(0, Inf)	0.995279	0::2	0(0, Inf)	0.995506
TCF12	chr15	57511627	57582051	0::5	0(0, Inf)	0.992774	0::5	0(0, Inf)	0.992774	0::0	--	--
CRYBA2	chr2	219854911	219858144	0::5	0(0, Inf)	0.992776	0::5	0(0, Inf)	0.992776	0::0	--	--
HOXC9	chr12	54393944	54397120	0::5	0(0, Inf)	0.992781	0::5	0(0, Inf)	0.992781	0::0	--	--
FGF10-AS1	chr5	44388833	44414091	0::5	0(0, Inf)	0.992781	0::4	0(0, Inf)	0.993648	0::1	0(0, Inf)	0.996754
LOC100129603	chr7	3180564	3198206	0::5	0(0, Inf)	0.992781	0::4	0(0, Inf)	0.993472	0::1	0(0, Inf)	0.997232
EEF2KMT	chr16	5134300	5147821	0::5	0(0, Inf)	0.992783	0::3	0(0, Inf)	0.994478	0::2	0(0, Inf)	0.995377
NHSL1	chr6	138743180	138820631	0::4	0(0, Inf)	0.992784	0::4	0(0, Inf)	0.992784	0::0	--	--
LOC100131257	chr7	7115400	7136417	0::4	0(0, Inf)	0.992786	0::1	0(0, Inf)	0.996819	0::3	0(0, Inf)	0.993532
LAG3	chr12	6881685	6887621	0::5	0(0, Inf)	0.99279	0::3	0(0, Inf)	0.994191	0::2	0(0, Inf)	0.995977
CHORDC1	chr11	89933597	89956217	0::5	0(0, Inf)	0.992797	0::3	0(0, Inf)	0.994483	0::2	0(0, Inf)	0.995397
LINC02302	chr14	45232359	45268329	0::4	0(0, Inf)	0.992799	0::4	0(0, Inf)	0.992799	0::0	--	--
LOC101929457	chr15	77817936	77826452	0::6	0(0, Inf)	0.992799	0::6	0(0, Inf)	0.992799	0::0	--	--
TRIM33	chr1	114935414	115053824	0::5	0(0, Inf)	0.992801	0::5	0(0, Inf)	0.992801	0::0	--	--
TNF	chr6	2886225	2888996	0::5	0(0, Inf)	0.992803	0::3	0(0, Inf)	0.994384	0::2	0(0, Inf)	0.996134
SDR42E1	chr16	82022461	82045075	0::5	0(0, Inf)	0.992803	0::5	0(0, Inf)	0.992803	0::0	--	--
SYT3	chr19	51125233	51143138	0::5	0(0, Inf)	0.992804	0::5	0(0, Inf)	0.992804	0::0	--	--
LINC02102	chr5	6686437	6707824	0::7	0(0, Inf)	0.992805	0::7	0(0, Inf)	0.992805	0::0	--	--
TENT4A	chr5	6713544	6757157	0::8	0(0, Inf)	0.992805	0::8	0(0, Inf)	0.992805	0::0	--	--
LINC01376	chr2	19167728	19226726	0::5	0(0, Inf)	0.992806	0::5	0(0, Inf)	0.992806	0::0	--	--
LOC100130548	chr9	136919411	136923927	0::7	0(0, Inf)	0.992806	0::7	0(0, Inf)	0.992806	0::0	--	--
ETNK1	chr12	22778104	22843599	0::5	0(0, Inf)	0.992807	0::5	0(0, Inf)	0.992807	0::0	--	--
HBD	chr11	5254067	5255713	0::5	0(0, Inf)	0.99281	0::5	0(0, Inf)	0.99281	0::0	--	--
DONSON	chr21	34949858	34960990	0::5	0(0, Inf)	0.992811	0::5	0(0, Inf)	0.992811	0::0	--	--
SON	chr21	34915343	34949820	0::5	0(0, Inf)	0.992811	0::5	0(0, Inf)	0.992811	0::0	--	--
C12orf4	chr12	4596895	4647674	0::5	0(0, Inf)	0.992811	0::4	0(0, Inf)	0.99355	0::1	0(0, Inf)	0.99686
C2orf72	chr2	231902237	231914432	0::5	0(0, Inf)	0.992811	0::5	0(0, Inf)	0.992811	0::0	--	--
UGT2A3	chr4	506432	529773	0::5	0(0, Inf)	0.992817	0::5	0(0, Inf)	0.992817	0::0	--	--
DEFB1	chr8	6728113	6735458	0::5	0(0, Inf)	0.99282	0::2	0(0, Inf)	0.995534	0::3	0(0, Inf)	0.994419
LINC00879	chr3	94657106	94710172	0::5	0(0, Inf)	0.992828	0::5	0(0, Inf)	0.992828	0::0	--	--
METTL21A	chr2	208473837	208490118	0::6	0(0, Inf)	0.99283	0::6	0(0, Inf)	0.99283	0::0	--	--
MIR1266	chr15	52569313	52569397	0::5	0(0, Inf)	0.992836	0::5	0(0, Inf)	0.992836	0::0	--	--
MYO5C	chr15	52484519	52588001	0::5	0(0, Inf)	0.992836	0::5	0(0, Inf)	0.992836	0::0	--	--
LMOD1	chr1	201865583	201915676	0::5	0(0, Inf)	0.992836	0::5	0(0, Inf)	0.992836	0::0	--	--
FBXO17	chr19	39432040	39466382	0::6	0(0, Inf)	0.992837	0::6	0(0, Inf)	0.992837	0::0	--	--
BMP6	chr6	7726331	7881961	0::4	0(0, Inf)	0.992837	0::4	0(0, Inf)	0.992837	0::0	--	--
ABCE1	chr4	146019462	146050676	0::5	0(0, Inf)	0.99284	0::5	0(0, Inf)	0.99284	0::0	--	--
LINC02218	chr5	17444118	17446039	0::5	0(0, Inf)	0.992841	0::3	0(0, Inf)	0.994423	0::2	0(0, Inf)	0.996135
APOBEC3C	chr22	39410261	39416357	0::5	0(0, Inf)	0.992842	0::3	0(0, Inf)	0.994485	0::2	0(0, Inf)	0.995904
APOBEC3D	chr22	39417131	39429256	0::5	0(0, Inf)	0.992842	0::3	0(0, Inf)	0.994485	0::2	0(0, Inf)	0.995904
MAPK1	chr22	22123318	22221970	0::5	0(0, Inf)	0.992844	0::4	0(0, Inf)	0.993516	0::1	0(0, Inf)	0.997275
FLYWCH2	chr16	2933195	2949383	0::4	0(0, Inf)	0.992845	0::4	0(0, Inf)	0.992845	0::0	--	--
APOBR	chr16	28505963	28510285	0::5	0(0, Inf)	0.992845	0::4	0(0, Inf)	0.993984	0::1	0(0, Inf)	0.996791
CLN3	chr16	28488599	28503403	0::5	0(0, Inf)	0.992845	0::4	0(0, Inf)	0.993984	0::1	0(0, Inf)	0.996791
TENM4	chr11	78363873	79152074	0::4	0(0, Inf)	0.992846	0::0	--	NA	0::4	0(0, Inf)	0.992846
ASIC1	chr12	50451378	50477394	0::4	0(0, Inf)	0.992846	0::4	0(0, Inf)	0.992846	0::0	--	--
AFF1	chr4	87928139	88062206	0::5	0(0, Inf)	0.992847	0::3	0(0, Inf)	0.9944	0::2	0(0, Inf)	0.995933
APOBEC3F	chr22	39436868	39451975	0::5	0(0, Inf)	0.992848	0::3	0(0, Inf)	0.994488	0::2	0(0, Inf)	0.995904
UBR3	chr2	170683963	170940639	0::5	0(0, Inf)	0.992849	0::5	0(0, Inf)	0.992849	0::0	--	--
AGAP1	chr2	236402686	237040437	0::6	0(0, Inf)	0.992849	0::4	0(0, Inf)	0.994361	0::2	0(0, Inf)	0.995712
MYO10	chr5	16662015	16936397	0::4	0(0, Inf)	0.992852	0::4	0(0, Inf)	0.992852	0::0	--	--
RASGRF1	chr15	79252288	79298002	0::6	0(0, Inf)	0.992858	0::6	0(0, Inf)	0.992858	0::0	--	--
ZMYM5	chr13	20411592	20437776	0::5	0(0, Inf)	0.992858	0::3	0(0, Inf)	0.995426	0::2	0(0, Inf)	0.995548
LLCFC1	chr7	142636580	142637952	0::5	0(0, Inf)	0.992864	0::5	0(0, Inf)	0.992864	0::0	--	--
NANOS2	chr19	46416472	46418036	0::5	0(0, Inf)	0.992864	0::5	0(0, Inf)	0.992864	0::0	--	--
TMEM8B	chr9	35829224	35847232	0::5	0(0, Inf)	0.992869	0::4	0(0, Inf)	0.993698	0::1	0(0, Inf)	0.996846
DAPK3	chr19	3958450	3971097	0::4	0(0, Inf)	0.992875	0::3	0(0, Inf)	0.994234	0::1	0(0, Inf)	0.996566
EEF2	chr19	3976053	3985461	0::4	0(0, Inf)	0.992875	0::3	0(0, Inf)	0.994234	0::1	0(0, Inf)	0.996566
SNORD37	chr19	3982504	3982570	0::4	0(0, Inf)	0.992875	0::3	0(0, Inf)	0.994234	0::1	0(0, Inf)	0.996566
SPINDOC	chr11	63580927	63595188	0::7	0(0, Inf)	0.992875	0::7	0(0, Inf)	0.992875	0::0	--	--
SAXO1	chr9	18927647	19033207	0::5	0(0, Inf)	0.992875	0::3	0(0, Inf)	0.99437	0::2	0(0, Inf)	0.995758
NOL4L-DT	chr20	31175280	31196694	0::4	0(0, Inf)	0.992878	0::4	0(0, Inf)	0.992878	0::0	--	--
CLEC12B	chr12	10163225	10171399	0::5	0(0, Inf)	0.992878	0::3	0(0, Inf)	0.994385	0::2	0(0, Inf)	0.995923
ARHGEF11	chr1	156904631	157015534	0::5	0(0, Inf)	0.992878	0::5	0(0, Inf)	0.992878	0::0	--	--
LRRC71	chr1	156890423	156902886	0::5	0(0, Inf)	0.992878	0::5	0(0, Inf)	0.992878	0::0	--	--
MIR765	chr1	156905922	156906036	0::5	0(0, Inf)	0.992878	0::5	0(0, Inf)	0.992878	0::0	--	--
IRF2BP1	chr19	46386865	46389399	0::5	0(0, Inf)	0.992882	0::4	0(0, Inf)	0.993545	0::1	0(0, Inf)	0.99724
MYPOP	chr19	46393280	46405871	0::5	0(0, Inf)	0.992882	0::4	0(0, Inf)	0.993545	0::1	0(0, Inf)	0.99724
MIR10400	chr8	145687867	145687922	58::552	1(0.74, 1.35)	0.992893	58::550	1.01(0.75, 1.36)	0.958725	0::2	0(0, Inf)	0.994921
MEGF11	chr15	66187633	66546075	0::6	0(0, Inf)	0.9929	0::5	0(0, Inf)	0.993453	0::1	0(0, Inf)	0.997611
SETMAR	chr3	4344987	4358949	0::5	0(0, Inf)	0.992901	0::5	0(0, Inf)	0.992901	0::0	--	--
MIR4709	chr14	74946835	74946907	0::6	0(0, Inf)	0.992906	0::6	0(0, Inf)	0.992906	0::0	--	--
SYNDIG1L	chr14	74872601	74892913	0::6	0(0, Inf)	0.992906	0::6	0(0, Inf)	0.992906	0::0	--	--
LOC729966	chr19	18360759	18366229	0::5	0(0, Inf)	0.992906	0::5	0(0, Inf)	0.992906	0::0	--	--
SIN3A	chr15	75661719	75744031	0::4	0(0, Inf)	0.992916	0::4	0(0, Inf)	0.992916	0::0	--	--
IL1B	chr2	113587331	113594356	3::15	0.99(0.28, 3.51)	0.992918	3::14	1.03(0.29, 3.66)	0.963105	0::1	0(0, Inf)	0.996935
SLC24A2	chr9	19507452	19789035	0::5	0(0, Inf)	0.99292	0::1	0(0, Inf)	0.996869	0::4	0(0, Inf)	0.993762
FXYD3	chr19	35606731	35612569	0::5	0(0, Inf)	0.992925	0::5	0(0, Inf)	0.992925	0::0	--	--
LGI4	chr19	35615416	35625963	0::5	0(0, Inf)	0.992925	0::5	0(0, Inf)	0.992925	0::0	--	--
MIR6887	chr19	35613603	35613668	0::5	0(0, Inf)	0.992925	0::5	0(0, Inf)	0.992925	0::0	--	--
ME3	chr11	86152149	86383678	0::4	0(0, Inf)	0.992927	0::3	0(0, Inf)	0.993965	0::1	0(0, Inf)	0.996756
IGFBP4	chr17	38599701	38613977	0::5	0(0, Inf)	0.992928	0::5	0(0, Inf)	0.992928	0::0	--	--
TNS4	chr17	38632086	38657875	0::5	0(0, Inf)	0.992928	0::5	0(0, Inf)	0.992928	0::0	--	--
DEFB118	chr20	29956403	29961705	0::4	0(0, Inf)	0.99294	0::0	--	NA	0::4	0(0, Inf)	0.99294
DEFB119	chr20	29964966	29978393	0::4	0(0, Inf)	0.99294	0::0	--	NA	0::4	0(0, Inf)	0.99294
CLPSL2	chr6	35744374	35747329	0::6	0(0, Inf)	0.992944	0::6	0(0, Inf)	0.992944	0::0	--	--
CABP1	chr12	121088079	121105127	0::5	0(0, Inf)	0.992945	0::5	0(0, Inf)	0.992945	0::0	--	--
MLEC	chr12	121124951	121139662	0::5	0(0, Inf)	0.992945	0::5	0(0, Inf)	0.992945	0::0	--	--
UNC119B	chr12	121148260	121161443	0::4	0(0, Inf)	0.992945	0::4	0(0, Inf)	0.992945	0::0	--	--
GPR158	chr10	25463929	25891157	0::5	0(0, Inf)	0.992949	0::5	0(0, Inf)	0.992949	0::0	--	--
COMTD1	chr10	76993398	76995715	0::5	0(0, Inf)	0.992951	0::3	0(0, Inf)	0.9945	0::2	0(0, Inf)	0.995802
VDAC2	chr10	76969911	76991206	0::5	0(0, Inf)	0.992951	0::3	0(0, Inf)	0.9945	0::2	0(0, Inf)	0.995802
ZNF503	chr10	77157587	77161522	0::5	0(0, Inf)	0.992951	0::3	0(0, Inf)	0.9945	0::2	0(0, Inf)	0.995802
C8orf48	chr8	13424377	13425797	0::5	0(0, Inf)	0.992951	0::2	0(0, Inf)	0.996258	0::3	0(0, Inf)	0.994344
SNORA95	chr3	85111303	85111415	0::4	0(0, Inf)	0.992952	0::4	0(0, Inf)	0.992952	0::0	--	--
ARHGAP11A-SCG5	chr15	32907676	32989299	0::4	0(0, Inf)	0.992952	0::3	0(0, Inf)	0.994132	0::1	0(0, Inf)	0.997982
CXXC4	chr4	105389466	105416051	0::5	0(0, Inf)	0.992953	0::5	0(0, Inf)	0.992953	0::0	--	--
NSUN7	chr4	40751971	40813201	0::7	0(0, Inf)	0.992959	0::1	0(0, Inf)	0.9967	0::6	0(0, Inf)	0.993783
TNFRSF10D	chr8	22993100	23021540	0::4	0(0, Inf)	0.992964	0::4	0(0, Inf)	0.992964	0::0	--	--
LINC01087	chr2	132394597	132407188	0::4	0(0, Inf)	0.992967	0::4	0(0, Inf)	0.992967	0::0	--	--
POTEKP	chr2	132349614	132384002	0::4	0(0, Inf)	0.992967	0::4	0(0, Inf)	0.992967	0::0	--	--
B3GALNT2	chr1	235610504	235667752	0::4	0(0, Inf)	0.992986	0::0	--	NA	0::4	0(0, Inf)	0.992986
TBCE	chr1	235530741	235615756	0::4	0(0, Inf)	0.992986	0::0	--	NA	0::4	0(0, Inf)	0.992986
MIR6795	chr19	15290093	15290161	0::5	0(0, Inf)	0.992992	0::5	0(0, Inf)	0.992992	0::0	--	--
TSHZ1	chr18	72922751	73001899	0::4	0(0, Inf)	0.992992	0::4	0(0, Inf)	0.992992	0::0	--	--
LOC100128253	chr12	3407679	3475288	0::5	0(0, Inf)	0.992997	0::4	0(0, Inf)	0.993569	0::1	0(0, Inf)	0.997229
NLRP11	chr19	56296762	56348128	0::4	0(0, Inf)	0.992997	0::1	0(0, Inf)	0.996866	0::3	0(0, Inf)	0.993773
AGAP2	chr12	58117543	58135944	0::5	0(0, Inf)	0.993	0::5	0(0, Inf)	0.993	0::0	--	--
AGAP2-AS1	chr12	58120022	58122139	0::5	0(0, Inf)	0.993	0::5	0(0, Inf)	0.993	0::0	--	--
CDK4	chr12	58141509	58146093	0::5	0(0, Inf)	0.993	0::5	0(0, Inf)	0.993	0::0	--	--
CYP27B1	chr12	58156116	58160861	0::5	0(0, Inf)	0.993	0::5	0(0, Inf)	0.993	0::0	--	--
MARCHF9	chr12	58148885	58154194	0::5	0(0, Inf)	0.993	0::5	0(0, Inf)	0.993	0::0	--	--
MIR6759	chr12	58142400	58142465	0::5	0(0, Inf)	0.993	0::5	0(0, Inf)	0.993	0::0	--	--
OS9	chr12	58087737	58115340	0::5	0(0, Inf)	0.993	0::5	0(0, Inf)	0.993	0::0	--	--
TSPAN31	chr12	58138821	58144002	0::5	0(0, Inf)	0.993	0::5	0(0, Inf)	0.993	0::0	--	--
WASL	chr7	123321996	123389057	0::4	0(0, Inf)	0.993004	0::4	0(0, Inf)	0.993004	0::0	--	--
LINC00566	chr13	24905587	24911258	0::4	0(0, Inf)	0.993007	0::2	0(0, Inf)	0.995177	0::2	0(0, Inf)	0.99515
TBC1D9	chr4	141541935	141677539	0::4	0(0, Inf)	0.993009	0::3	0(0, Inf)	0.99414	0::1	0(0, Inf)	0.998038
NDUFA9	chr12	4758279	4803483	0::5	0(0, Inf)	0.993012	0::0	--	NA	0::5	0(0, Inf)	0.993012
ICOSLG	chr21	45642877	45660826	0::4	0(0, Inf)	0.993012	0::3	0(0, Inf)	0.993737	0::1	0(0, Inf)	0.997002
LOC102723996	chr21	45646721	45660849	0::4	0(0, Inf)	0.993012	0::3	0(0, Inf)	0.993737	0::1	0(0, Inf)	0.997002
OSGEP	chr14	20914560	20922971	0::5	0(0, Inf)	0.993012	0::5	0(0, Inf)	0.993012	0::0	--	--
LOC339975	chr4	188225236	188426767	0::4	0(0, Inf)	0.993015	0::0	--	NA	0::4	0(0, Inf)	0.993015
GIMAP8	chr7	150147717	150176481	0::3	0(0, Inf)	0.993022	0::3	0(0, Inf)	0.993022	0::0	--	--
LMBR1L	chr12	49490922	49504683	0::5	0(0, Inf)	0.993023	0::5	0(0, Inf)	0.993023	0::0	--	--
CBX7	chr22	39526778	39548685	0::4	0(0, Inf)	0.993023	0::3	0(0, Inf)	0.993852	0::1	0(0, Inf)	0.996731
ROBO3	chr11	124746709	124751367	0::5	0(0, Inf)	0.993028	0::5	0(0, Inf)	0.993028	0::0	--	--
AIMP2	chr7	6048875	6063465	0::4	0(0, Inf)	0.993033	0::1	0(0, Inf)	0.996637	0::3	0(0, Inf)	0.99409
PMS2	chr7	6010555	6048680	0::4	0(0, Inf)	0.993033	0::1	0(0, Inf)	0.996637	0::3	0(0, Inf)	0.99409
HLA-DRB5	chr6	32485129	32498064	1558::12563	1(0.64, 1.55)	0.993033	977::7797	1.08(0.94, 1.23)	0.279337	1059::8321	1.09(0.95, 1.26)	0.205048
DUSP2	chr2	96808907	96811179	0::4	0(0, Inf)	0.993041	0::4	0(0, Inf)	0.993041	0::0	--	--
SLC47A1	chr17	19437166	19482347	0::5	0(0, Inf)	0.993042	0::3	0(0, Inf)	0.995344	0::2	0(0, Inf)	0.995449
C10orf88	chr10	124690416	124713743	0::4	0(0, Inf)	0.993043	0::4	0(0, Inf)	0.993043	0::0	--	--
PSTK	chr10	124739916	124749906	0::4	0(0, Inf)	0.993043	0::4	0(0, Inf)	0.993043	0::0	--	--
ZNF804A	chr2	185463255	185804218	0::5	0(0, Inf)	0.99305	0::5	0(0, Inf)	0.99305	0::0	--	--
HP1BP3	chr1	21066758	21113145	0::4	0(0, Inf)	0.993059	0::4	0(0, Inf)	0.993059	0::0	--	--
SH2D5	chr1	21046223	21059196	0::4	0(0, Inf)	0.993059	0::4	0(0, Inf)	0.993059	0::0	--	--
ZNF668	chr16	31072167	31085561	0::4	0(0, Inf)	0.99306	0::4	0(0, Inf)	0.99306	0::0	--	--
SAT2	chr17	7529551	7531139	0::4	0(0, Inf)	0.99306	0::4	0(0, Inf)	0.99306	0::0	--	--
HBA1	chr16	226678	227521	0::4	0(0, Inf)	0.993065	0::4	0(0, Inf)	0.993065	0::0	--	--
HBA2	chr16	222874	223709	0::4	0(0, Inf)	0.993065	0::4	0(0, Inf)	0.993065	0::0	--	--
HBM	chr16	215976	216763	0::4	0(0, Inf)	0.993065	0::4	0(0, Inf)	0.993065	0::0	--	--
HBQ1	chr16	230457	231178	0::4	0(0, Inf)	0.993065	0::4	0(0, Inf)	0.993065	0::0	--	--
LUC7L	chr16	238988	279448	0::4	0(0, Inf)	0.993065	0::4	0(0, Inf)	0.993065	0::0	--	--
GBA3	chr4	22694536	22821195	0::4	0(0, Inf)	0.993066	0::4	0(0, Inf)	0.993066	0::0	--	--
NGEF	chr2	233743411	233877966	0::4	0(0, Inf)	0.993068	0::4	0(0, Inf)	0.993068	0::0	--	--
MVB12B	chr9	129089107	129269319	0::4	0(0, Inf)	0.993069	0::4	0(0, Inf)	0.993069	0::0	--	--
STK32B	chr4	5053206	5502716	0::5	0(0, Inf)	0.993091	0::5	0(0, Inf)	0.993091	0::0	--	--
OR2A14	chr7	143826150	143827240	0::4	0(0, Inf)	0.993096	0::1	0(0, Inf)	0.996682	0::3	0(0, Inf)	0.993943
RPL23AP53	chr8	158344	182318	0::4	0(0, Inf)	0.993098	0::2	0(0, Inf)	0.995146	0::2	0(0, Inf)	0.996111
OR14A2	chr1	247886258	247911460	0::4	0(0, Inf)	0.9931	0::2	0(0, Inf)	0.995102	0::2	0(0, Inf)	0.995151
OR1C1	chr1	247920763	247921708	0::4	0(0, Inf)	0.9931	0::2	0(0, Inf)	0.995102	0::2	0(0, Inf)	0.995151
MIR4425	chr1	25349993	25350077	0::6	0(0, Inf)	0.993103	0::6	0(0, Inf)	0.993103	0::0	--	--
NUP85	chr17	73201773	73231853	0::4	0(0, Inf)	0.993103	0::3	0(0, Inf)	0.994342	0::1	0(0, Inf)	0.996654
ITPRIP	chr10	106069457	106098223	1::4	0.99(0.11, 8.93)	0.993111	1::4	0.99(0.11, 8.93)	0.993111	0::0	--	--
ITPRIP-AS1	chr10	106083121	106086503	1::4	0.99(0.11, 8.93)	0.993111	1::4	0.99(0.11, 8.93)	0.993111	0::0	--	--
SLC35F2	chr11	107661716	107729513	0::4	0(0, Inf)	0.993121	0::1	0(0, Inf)	0.997254	0::3	0(0, Inf)	0.993985
PM20D2	chr6	89855773	89875284	0::4	0(0, Inf)	0.993125	0::4	0(0, Inf)	0.993125	0::0	--	--
PPP1R13B	chr14	104199532	104313912	0::4	0(0, Inf)	0.993127	0::3	0(0, Inf)	0.994032	0::1	0(0, Inf)	0.996704
KIF17	chr1	20990506	21044500	0::4	0(0, Inf)	0.993128	0::4	0(0, Inf)	0.993128	0::0	--	--
EIF4G3	chr1	21267737	21494532	0::4	0(0, Inf)	0.99314	0::4	0(0, Inf)	0.99314	0::0	--	--
EHMT1	chr9	140513456	140659228	0::5	0(0, Inf)	0.993143	0::5	0(0, Inf)	0.993143	0::0	--	--
HOTAIRM1	chr7	27135712	27139877	0::4	0(0, Inf)	0.993156	0::4	0(0, Inf)	0.993156	0::0	--	--
HOXA1	chr7	27132613	27135619	0::4	0(0, Inf)	0.993156	0::4	0(0, Inf)	0.993156	0::0	--	--
HOXA2	chr7	27139972	27142302	0::4	0(0, Inf)	0.993156	0::4	0(0, Inf)	0.993156	0::0	--	--
CYREN	chr7	134850531	134854226	0::4	0(0, Inf)	0.993157	0::4	0(0, Inf)	0.993157	0::0	--	--
MIR6509	chr7	134891746	134891830	0::4	0(0, Inf)	0.993157	0::4	0(0, Inf)	0.993157	0::0	--	--
STRA8	chr7	134916730	134943415	0::4	0(0, Inf)	0.993157	0::4	0(0, Inf)	0.993157	0::0	--	--
WDR91	chr7	134868590	134896278	0::4	0(0, Inf)	0.993157	0::4	0(0, Inf)	0.993157	0::0	--	--
FCGR2B	chr1	161632904	161648444	2::20	1.01(0.21, 4.9)	0.993157	1::6	2.25(0.18, 28.73)	0.533822	1::14	0.66(0.08, 5.61)	0.701361
FCGR3B	chr1	161592987	161600837	2::20	1.01(0.21, 4.9)	0.993157	1::6	2.25(0.18, 28.73)	0.533822	1::14	0.66(0.08, 5.61)	0.701361
TMPRSS6	chr22	37461475	37499696	0::4	0(0, Inf)	0.993161	0::3	0(0, Inf)	0.993875	0::1	0(0, Inf)	0.997074
PDS5A	chr4	39824482	39979531	0::4	0(0, Inf)	0.993165	0::0	--	NA	0::4	0(0, Inf)	0.993165
STON1-GTF2A1L	chr2	48807725	48906748	0::4	0(0, Inf)	0.993165	0::4	0(0, Inf)	0.993165	0::0	--	--
ZNHIT3	chr17	34842470	34851665	0::4	0(0, Inf)	0.993167	0::4	0(0, Inf)	0.993167	0::0	--	--
LOC101927138	chr20	41597382	41600132	0::4	0(0, Inf)	0.993172	0::4	0(0, Inf)	0.993172	0::0	--	--
AADAT	chr4	170981372	171011538	0::4	0(0, Inf)	0.993174	0::4	0(0, Inf)	0.993174	0::0	--	--
EEF1A1	chr6	74225472	74230755	0::4	0(0, Inf)	0.993174	0::4	0(0, Inf)	0.993174	0::0	--	--
SLN	chr11	107578105	107582782	0::4	0(0, Inf)	0.993175	0::0	--	NA	0::4	0(0, Inf)	0.993175
NLRP9	chr19	56219804	56249768	0::4	0(0, Inf)	0.993177	0::2	0(0, Inf)	0.995123	0::2	0(0, Inf)	0.995252
MIR4277	chr5	1708899	1708983	0::4	0(0, Inf)	0.993178	0::0	--	NA	0::4	0(0, Inf)	0.993178
OR5H14	chr3	97868229	97869162	0::4	0(0, Inf)	0.99318	0::4	0(0, Inf)	0.99318	0::0	--	--
OR5H15	chr3	97887543	97888485	0::4	0(0, Inf)	0.99318	0::4	0(0, Inf)	0.99318	0::0	--	--
SIX2	chr2	45232320	45236591	0::4	0(0, Inf)	0.993182	0::4	0(0, Inf)	0.993182	0::0	--	--
OR11L1	chr1	248004229	248005198	0::4	0(0, Inf)	0.993182	0::3	0(0, Inf)	0.994	0::1	0(0, Inf)	0.997264
TRIM58	chr1	248020488	248043438	0::4	0(0, Inf)	0.993182	0::3	0(0, Inf)	0.994	0::1	0(0, Inf)	0.997264
PCDH8	chr13	53417024	53422775	0::4	0(0, Inf)	0.993184	0::4	0(0, Inf)	0.993184	0::0	--	--
ANKS1A	chr6	34857031	35059183	0::4	0(0, Inf)	0.99319	0::3	0(0, Inf)	0.99403	0::1	0(0, Inf)	0.996779
ACSM2B	chr16	20547552	20587689	0::4	0(0, Inf)	0.993193	0::0	--	NA	0::4	0(0, Inf)	0.993193
LINC02367	chr12	9520059	9550213	0::4	0(0, Inf)	0.993196	0::0	--	NA	0::4	0(0, Inf)	0.993196
LOC101928030	chr12	9524377	9534018	0::4	0(0, Inf)	0.993196	0::0	--	NA	0::4	0(0, Inf)	0.993196
PPM1J	chr1	113252615	113257950	0::4	0(0, Inf)	0.993208	0::4	0(0, Inf)	0.993208	0::0	--	--
RHOC	chr1	113243752	113249749	0::4	0(0, Inf)	0.993208	0::4	0(0, Inf)	0.993208	0::0	--	--
TAFA3	chr1	113263188	113269856	0::4	0(0, Inf)	0.993208	0::4	0(0, Inf)	0.993208	0::0	--	--
PGAM1P5	chr12	96043030	96067770	0::5	0(0, Inf)	0.993225	0::3	0(0, Inf)	0.995135	0::2	0(0, Inf)	0.995604
SLC7A9	chr19	33321417	33360673	0::4	0(0, Inf)	0.993225	0::2	0(0, Inf)	0.99548	0::2	0(0, Inf)	0.995101
LOC148696	chr1	207991723	207995941	0::4	0(0, Inf)	0.993226	0::4	0(0, Inf)	0.993226	0::0	--	--
MIR29B2CHG	chr1	207974862	207996048	0::4	0(0, Inf)	0.993226	0::4	0(0, Inf)	0.993226	0::0	--	--
SNHG16	chr17	74553845	74561430	0::4	0(0, Inf)	0.993236	0::4	0(0, Inf)	0.993236	0::0	--	--
SNORD1A	chr17	74557714	74557788	0::4	0(0, Inf)	0.993236	0::4	0(0, Inf)	0.993236	0::0	--	--
SNORD1B	chr17	74557189	74557275	0::4	0(0, Inf)	0.993236	0::4	0(0, Inf)	0.993236	0::0	--	--
SNORD1C	chr17	74554871	74554951	0::4	0(0, Inf)	0.993236	0::4	0(0, Inf)	0.993236	0::0	--	--
ST6GALNAC2	chr17	74561458	74581942	0::4	0(0, Inf)	0.993236	0::4	0(0, Inf)	0.993236	0::0	--	--
TGFBR3	chr1	92145899	92351708	0::4	0(0, Inf)	0.993236	0::0	--	NA	0::4	0(0, Inf)	0.993236
ING3	chr7	120590830	120597034	0::5	0(0, Inf)	0.993239	0::4	0(0, Inf)	0.993239	0::1	--	--
LINC01915	chr18	22208145	22242162	0::4	0(0, Inf)	0.993239	0::4	0(0, Inf)	0.993239	0::0	--	--
CA6	chr1	9005926	9035148	0::4	0(0, Inf)	0.99324	0::3	0(0, Inf)	0.994436	0::1	5.2(0, Inf)	0.999669
TRIM15	chr6	30131322	30140468	0::4	0(0, Inf)	0.993242	0::4	0(0, Inf)	0.993242	0::0	--	--
FAM83C	chr20	33873533	33880228	0::4	0(0, Inf)	0.993242	0::4	0(0, Inf)	0.993242	0::0	--	--
FAM83C-AS1	chr20	33873053	33873575	0::4	0(0, Inf)	0.993242	0::4	0(0, Inf)	0.993242	0::0	--	--
OSMR-AS1	chr5	38693314	38845931	0::4	0(0, Inf)	0.993244	0::4	0(0, Inf)	0.993244	0::0	--	--
CD177	chr19	43857837	43867324	0::4	0(0, Inf)	0.993245	0::2	0(0, Inf)	0.995079	0::2	0(0, Inf)	0.995426
CYP2G1P	chr19	41396730	41406413	0::4	0(0, Inf)	0.993245	0::0	--	NA	0::4	0(0, Inf)	0.993245
UGT1A1	chr2	234668915	234681946	0::4	0(0, Inf)	0.993247	0::4	0(0, Inf)	0.993247	0::0	--	--
SEL1L3	chr4	25749054	25865188	0::6	0(0, Inf)	0.99325	0::6	0(0, Inf)	0.99325	0::0	--	--
RNASE10	chr14	20972391	20979281	0::4	0(0, Inf)	0.99325	0::2	0(0, Inf)	0.995235	0::2	0(0, Inf)	0.995223
OR2M1P	chr1	248285437	248286082	0::4	0(0, Inf)	0.993252	0::0	--	NA	0::4	0(0, Inf)	0.993252
OR2M2	chr1	248343287	248344331	0::4	0(0, Inf)	0.993252	0::0	--	NA	0::4	0(0, Inf)	0.993252
OR2M5	chr1	248308449	248309388	0::4	0(0, Inf)	0.993252	0::0	--	NA	0::4	0(0, Inf)	0.993252
INSL5	chr1	67263422	67266959	0::3	0(0, Inf)	0.993256	0::2	0(0, Inf)	0.994874	0::1	0(0, Inf)	0.997978
MIR7855	chr14	65252343	65252404	0::4	0(0, Inf)	0.993261	0::3	0(0, Inf)	0.995071	0::1	0(0, Inf)	0.99677
MIR548AT	chr17	40646790	40646848	0::4	0(0, Inf)	0.993263	0::4	0(0, Inf)	0.993263	0::0	--	--
CYP4F29P	chr21	15215453	15220685	0::4	0(0, Inf)	0.993267	0::2	0(0, Inf)	0.995333	0::2	0(0, Inf)	0.99523
LOC110091776	chr21	15281768	15306200	0::4	0(0, Inf)	0.993267	0::2	0(0, Inf)	0.995333	0::2	0(0, Inf)	0.99523
ABLIM1	chr10	116190870	116286672	0::4	0(0, Inf)	0.993268	0::4	0(0, Inf)	0.993268	0::0	--	--
OCIAD1	chr4	48833059	48863834	0::4	0(0, Inf)	0.99327	0::3	0(0, Inf)	0.994347	0::1	0(0, Inf)	0.997385
LINC01833	chr2	45148218	45166338	0::4	0(0, Inf)	0.99327	0::4	0(0, Inf)	0.99327	0::0	--	--
SIX3	chr2	45168840	45173210	0::4	0(0, Inf)	0.99327	0::4	0(0, Inf)	0.99327	0::0	--	--
SIX3-AS1	chr2	45167292	45168646	0::4	0(0, Inf)	0.99327	0::4	0(0, Inf)	0.99327	0::0	--	--
LINC01287	chr7	153097003	153109319	0::4	0(0, Inf)	0.993274	0::3	0(0, Inf)	0.994034	0::1	0(0, Inf)	0.997169
RAB30	chr11	82684174	82782939	0::4	0(0, Inf)	0.993276	0::3	0(0, Inf)	0.994309	0::1	0(0, Inf)	0.997283
EMC7	chr15	34376218	34394063	0::4	0(0, Inf)	0.993276	0::4	0(0, Inf)	0.993276	0::0	--	--
PGBD4	chr15	34394283	34400887	0::4	0(0, Inf)	0.993276	0::4	0(0, Inf)	0.993276	0::0	--	--
TUT4	chr1	52888947	53018764	0::6	0(0, Inf)	0.993278	0::6	0(0, Inf)	0.993278	0::0	--	--
MIR6085	chr15	62635227	62635337	0::4	0(0, Inf)	0.993285	0::4	0(0, Inf)	0.993285	0::0	--	--
H2AC17	chr6	27860476	27860963	0::4	0(0, Inf)	0.993285	0::3	0(0, Inf)	0.994173	0::1	0(0, Inf)	0.997241
H2BC17	chr6	27861202	27861669	0::4	0(0, Inf)	0.993285	0::3	0(0, Inf)	0.994173	0::1	0(0, Inf)	0.997241
MUC4	chr3	195473641	195538800	0::4	0(0, Inf)	0.993285	0::2	0(0, Inf)	0.995342	0::2	0(0, Inf)	0.995237
LOC101927851	chr1	235093089	235099746	0::4	0(0, Inf)	0.993286	0::4	0(0, Inf)	0.993286	0::0	--	--
UCHL1	chr4	41258944	41270472	0::4	0(0, Inf)	0.993288	0::4	0(0, Inf)	0.993288	0::0	--	--
UCHL1-AS1	chr4	41222090	41258744	0::4	0(0, Inf)	0.993288	0::4	0(0, Inf)	0.993288	0::0	--	--
MCM9	chr6	119231761	119256327	0::4	0(0, Inf)	0.993288	0::4	0(0, Inf)	0.993288	0::0	--	--
LINC00622	chr1	120140324	120141914	0::5	0(0, Inf)	0.993288	0::2	0(0, Inf)	0.997714	0::3	0(0, Inf)	0.994443
PPA1	chr10	71962590	71993185	0::4	0(0, Inf)	0.993288	0::4	0(0, Inf)	0.993288	0::0	--	--
SLC37A3	chr7	140033551	140098330	0::4	0(0, Inf)	0.99329	0::4	0(0, Inf)	0.99329	0::0	--	--
RELN	chr7	103112235	103630105	0::4	0(0, Inf)	0.993291	0::4	0(0, Inf)	0.993291	0::0	--	--
LOC105372990	chr22	30828672	30832488	0::4	0(0, Inf)	0.993292	0::3	0(0, Inf)	0.994072	0::1	0(0, Inf)	0.996843
MTFP1	chr22	30821755	30825041	0::4	0(0, Inf)	0.993292	0::3	0(0, Inf)	0.994072	0::1	0(0, Inf)	0.996843
ATP1B1	chr1	169075927	169101957	0::4	0(0, Inf)	0.993297	0::4	0(0, Inf)	0.993297	0::0	--	--
LIAS	chr4	39460675	39481126	0::4	0(0, Inf)	0.993299	0::1	0(0, Inf)	0.997209	0::3	0(0, Inf)	0.994128
LOC401127	chr4	39481874	39483523	0::4	0(0, Inf)	0.993299	0::1	0(0, Inf)	0.997209	0::3	0(0, Inf)	0.994128
ACSS2	chr20	33462765	33515769	0::4	0(0, Inf)	0.9933	0::4	0(0, Inf)	0.9933	0::0	--	--
GSS	chr20	33516235	33543830	0::4	0(0, Inf)	0.9933	0::4	0(0, Inf)	0.9933	0::0	--	--
N4BP1	chr16	48572636	48644091	0::4	0(0, Inf)	0.993302	0::4	0(0, Inf)	0.993302	0::0	--	--
HPDL	chr1	45792566	45794351	0::4	0(0, Inf)	0.993303	0::4	0(0, Inf)	0.993303	0::0	--	--
FLG-AS1	chr1	152285934	152339168	0::4	0(0, Inf)	0.993303	0::3	0(0, Inf)	0.994081	0::1	0(0, Inf)	0.997254
FLG2	chr1	152321210	152332482	0::4	0(0, Inf)	0.993303	0::3	0(0, Inf)	0.994081	0::1	0(0, Inf)	0.997254
TMEM185B	chr2	120975054	120980976	0::4	0(0, Inf)	0.993305	0::4	0(0, Inf)	0.993305	0::0	--	--
TCF7L1	chr2	85360514	85537510	0::4	0(0, Inf)	0.993306	0::4	0(0, Inf)	0.993306	0::0	--	--
PRKAR1B-AS2	chr7	601594	605256	1::11	0.99(0.09, 11.08)	0.993308	1::11	0.99(0.09, 11.08)	0.993308	0::0	--	--
CSTF3	chr11	33162976	33183037	0::4	0(0, Inf)	0.993308	0::2	0(0, Inf)	0.995178	0::2	0(0, Inf)	0.995406
CNOT6	chr5	179921378	180005357	0::3	0(0, Inf)	0.993311	0::2	0(0, Inf)	0.995301	0::1	0(0, Inf)	0.996411
SLC2A9	chr4	9827847	10041872	0::4	0(0, Inf)	0.993317	0::1	0(0, Inf)	0.996827	0::3	0(0, Inf)	0.994114
RPS6KA1	chr1	26872332	26901516	0::4	0(0, Inf)	0.993318	0::4	0(0, Inf)	0.993318	0::0	--	--
MIR9-1	chr1	156390132	156390221	0::4	0(0, Inf)	0.993321	0::3	0(0, Inf)	0.994246	0::1	0(0, Inf)	0.997387
CHRAC1	chr8	141521420	141527253	0::4	0(0, Inf)	0.993322	0::4	0(0, Inf)	0.993322	0::0	--	--
CACYBP	chr1	174969082	174981163	3::0	--	0.993324	3::0	--	0.993324	0::0	--	--
LOC101928696	chr1	174904083	174923398	3::0	--	0.993324	3::0	--	0.993324	0::0	--	--
MRPS14	chr1	174982093	174992591	3::0	--	0.993324	3::0	--	0.993324	0::0	--	--
C2CD4D	chr1	151810338	151813033	0::6	0(0, Inf)	0.993324	0::6	0(0, Inf)	0.993324	0::0	--	--
C2CD4D-AS1	chr1	151810752	151824011	0::6	0(0, Inf)	0.993324	0::6	0(0, Inf)	0.993324	0::0	--	--
SIK3	chr11	116714125	116969144	0::4	0(0, Inf)	0.993325	0::4	0(0, Inf)	0.993325	0::0	--	--
FAM136A	chr2	70523107	70529199	0::4	0(0, Inf)	0.993329	0::4	0(0, Inf)	0.993329	0::0	--	--
MIR1285-2	chr2	70480049	70480137	0::4	0(0, Inf)	0.993329	0::4	0(0, Inf)	0.993329	0::0	--	--
PCYOX1	chr2	70485268	70508317	0::4	0(0, Inf)	0.993329	0::4	0(0, Inf)	0.993329	0::0	--	--
SNRPG	chr2	70508493	70520872	0::4	0(0, Inf)	0.993329	0::4	0(0, Inf)	0.993329	0::0	--	--
FUT3	chr19	5842898	5851460	0::4	0(0, Inf)	0.993329	0::3	0(0, Inf)	0.994195	0::1	0(0, Inf)	0.996736
LOC101928844	chr19	5847477	5858250	0::4	0(0, Inf)	0.993329	0::3	0(0, Inf)	0.994195	0::1	0(0, Inf)	0.996736
FOXN3-AS1	chr14	89883697	89886137	0::4	0(0, Inf)	0.99333	0::4	0(0, Inf)	0.99333	0::0	--	--
ZNF679	chr7	63688851	63727309	0::4	0(0, Inf)	0.993332	0::2	0(0, Inf)	0.995164	0::2	0(0, Inf)	0.995558
ZNF736	chr7	63774338	63817012	0::4	0(0, Inf)	0.993332	0::2	0(0, Inf)	0.995164	0::2	0(0, Inf)	0.995558
EFCAB10	chr7	105205571	105221940	0::6	0(0, Inf)	0.993336	0::6	0(0, Inf)	0.993336	0::0	--	--
RINT1	chr7	105172527	105208132	0::6	0(0, Inf)	0.993336	0::6	0(0, Inf)	0.993336	0::0	--	--
LOC100128164	chr3	169661771	169684522	0::4	0(0, Inf)	0.993336	0::3	0(0, Inf)	0.994154	0::1	0(0, Inf)	0.997333
DNAH17	chr17	76419777	76573478	0::4	0(0, Inf)	0.993336	0::4	0(0, Inf)	0.993336	0::0	--	--
DES	chr2	220283098	220291456	0::4	0(0, Inf)	0.993337	0::4	0(0, Inf)	0.993337	0::0	--	--
TMEM200B	chr1	29445936	29449013	0::7	0(0, Inf)	0.993337	0::7	0(0, Inf)	0.993337	0::0	--	--
PCGEM1	chr2	193614570	193641625	0::4	0(0, Inf)	0.993341	0::4	0(0, Inf)	0.993341	0::0	--	--
EGFEM1P	chr3	167967309	168548374	0::4	0(0, Inf)	0.993343	0::4	0(0, Inf)	0.993343	0::0	--	--
LMO7	chr13	76334572	76434002	0::4	0(0, Inf)	0.993345	0::4	0(0, Inf)	0.993345	0::0	--	--
LOC730101	chr6	52529198	52533951	0::4	0(0, Inf)	0.993345	0::4	0(0, Inf)	0.993345	0::0	--	--
DEFA4	chr8	6793341	6795828	0::4	0(0, Inf)	0.993346	0::2	0(0, Inf)	0.995123	0::2	0(0, Inf)	0.995543
DNAJC15	chr13	43597721	43688349	0::4	0(0, Inf)	0.99335	0::0	--	NA	0::4	0(0, Inf)	0.99335
MYLK2	chr20	30407158	30422487	0::3	0(0, Inf)	0.99335	0::2	0(0, Inf)	0.995912	0::1	0(0, Inf)	0.996519
RBMS1	chr2	161128661	161350318	0::4	0(0, Inf)	0.993351	0::4	0(0, Inf)	0.993351	0::0	--	--
FLJ42393	chr3	187896330	187898596	0::4	0(0, Inf)	0.993354	0::3	0(0, Inf)	0.994344	0::1	0(0, Inf)	0.99677
FBXL3	chr13	77579394	77601294	0::5	0(0, Inf)	0.993356	0::5	0(0, Inf)	0.993356	0::0	--	--
CFAP43	chr10	105889645	105992122	0::4	0(0, Inf)	0.993356	0::4	0(0, Inf)	0.993356	0::0	--	--
SLC22A5	chr5	131705400	131731306	0::4	0(0, Inf)	0.993356	0::4	0(0, Inf)	0.993356	0::0	--	--
MTAP	chr9	21802634	21867080	0::4	0(0, Inf)	0.993356	0::4	0(0, Inf)	0.993356	0::0	--	--
LINC02190	chr16	31558018	31564888	1::12	0.99(0.12, 8.48)	0.993357	1::12	0.99(0.12, 8.48)	0.993357	0::0	--	--
CAMSAP1	chr9	138700332	138799392	0::4	0(0, Inf)	0.993358	0::4	0(0, Inf)	0.993358	0::0	--	--
ME1	chr6	83920120	84140770	2::0	--	0.99336	2::0	--	0.99336	0::0	--	--
CKM	chr19	45809670	45826133	0::4	0(0, Inf)	0.993361	0::3	0(0, Inf)	0.994294	0::1	0(0, Inf)	0.997629
SAMSN1-AS1	chr21	15954522	15970624	0::4	0(0, Inf)	0.993362	0::4	0(0, Inf)	0.993362	0::0	--	--
MTMR9	chr8	11142324	11185654	0::6	0(0, Inf)	0.993366	0::5	0(0, Inf)	0.993918	0::1	0(0, Inf)	0.997439
MIR3686	chr8	130496302	130496388	0::4	0(0, Inf)	0.993367	0::4	0(0, Inf)	0.993367	0::0	--	--
DNAJC13	chr3	132136345	132257876	0::4	0(0, Inf)	0.99337	0::4	0(0, Inf)	0.99337	0::0	--	--
RNF14	chr5	141346401	141369856	0::6	0(0, Inf)	0.993372	0::6	0(0, Inf)	0.993372	0::0	--	--
LINC02749	chr11	4208381	4223883	0::4	0(0, Inf)	0.993372	0::0	--	NA	0::4	0(0, Inf)	0.993372
BTG4	chr11	111365539	111383111	0::4	0(0, Inf)	0.993376	0::4	0(0, Inf)	0.993376	0::0	--	--
C11orf88	chr11	111385509	111407756	0::4	0(0, Inf)	0.993376	0::4	0(0, Inf)	0.993376	0::0	--	--
LOC728196	chr11	111381326	111384613	0::4	0(0, Inf)	0.993376	0::4	0(0, Inf)	0.993376	0::0	--	--
MIR34B	chr11	111383662	111383746	0::4	0(0, Inf)	0.993376	0::4	0(0, Inf)	0.993376	0::0	--	--
MIR34C	chr11	111384163	111384240	0::4	0(0, Inf)	0.993376	0::4	0(0, Inf)	0.993376	0::0	--	--
TRIM41	chr5	180650280	180662808	0::4	0(0, Inf)	0.993377	0::3	0(0, Inf)	0.994173	0::1	0(0, Inf)	0.996858
CPOX	chr3	98298289	98312455	0::4	0(0, Inf)	0.993379	0::2	0(0, Inf)	0.995236	0::2	0(0, Inf)	0.995442
LAMTOR3	chr4	100799494	100815703	0::4	0(0, Inf)	0.993382	0::4	0(0, Inf)	0.993382	0::0	--	--
WT1	chr11	32409320	32452359	0::4	0(0, Inf)	0.993382	0::4	0(0, Inf)	0.993382	0::0	--	--
WT1-AS	chr11	32457063	32460136	0::4	0(0, Inf)	0.993382	0::4	0(0, Inf)	0.993382	0::0	--	--
FAM25E	chr10	46310875	46312772	0::4	0(0, Inf)	0.993385	0::4	0(0, Inf)	0.993385	0::0	--	--
FCGBP	chr19	40353962	40440533	0::4	0(0, Inf)	0.993386	0::4	0(0, Inf)	0.993386	0::0	--	--
LOC613266	chr20	15872978	15903959	0::4	0(0, Inf)	0.993386	0::4	0(0, Inf)	0.993386	0::0	--	--
PTPRU	chr1	29563033	29653312	0::7	0(0, Inf)	0.993388	0::7	0(0, Inf)	0.993388	0::0	--	--
LGALS14	chr19	40195120	40200084	0::4	0(0, Inf)	0.993388	0::4	0(0, Inf)	0.993388	0::0	--	--
TIMM13	chr19	2425622	2427584	0::7	0(0, Inf)	0.993392	0::7	0(0, Inf)	0.993392	0::0	--	--
TMPRSS9	chr19	2389768	2426256	0::7	0(0, Inf)	0.993392	0::7	0(0, Inf)	0.993392	0::0	--	--
CFB	chr6	3423627	3429617	0::4	0(0, Inf)	0.993392	0::4	0(0, Inf)	0.993392	0::0	--	--
SRSF4	chr1	29474255	29508412	0::5	0(0, Inf)	0.993392	0::5	0(0, Inf)	0.993392	0::0	--	--
CPN1	chr10	101801949	101841626	0::6	0(0, Inf)	0.993393	0::6	0(0, Inf)	0.993393	0::0	--	--
DNMBP	chr10	101635327	101673849	0::6	0(0, Inf)	0.993393	0::6	0(0, Inf)	0.993393	0::0	--	--
RAPGEF6	chr5	130759613	130970922	0::4	0(0, Inf)	0.993394	0::4	0(0, Inf)	0.993394	0::0	--	--
LOC646813	chr11	50368317	50379802	0::4	0(0, Inf)	0.993395	0::1	0(0, Inf)	0.997258	0::3	0(0, Inf)	0.994217
LINC01503	chr9	132099201	132109756	0::4	0(0, Inf)	0.993395	0::4	0(0, Inf)	0.993395	0::0	--	--
TNFRSF19	chr13	24153498	24250232	0::4	0(0, Inf)	0.993395	0::4	0(0, Inf)	0.993395	0::0	--	--
LOC101927354	chr7	7294784	7317700	0::5	0(0, Inf)	0.993396	0::4	0(0, Inf)	0.994467	0::1	0(0, Inf)	0.996678
GPR148	chr2	131486642	131487909	0::4	0(0, Inf)	0.993398	0::4	0(0, Inf)	0.993398	0::0	--	--
PPP1R36	chr14	65016678	65056099	0::4	0(0, Inf)	0.993399	0::3	0(0, Inf)	0.994293	0::1	0(0, Inf)	0.996851
LINC01230	chr9	1048142	1048640	0::4	0(0, Inf)	0.993402	0::4	0(0, Inf)	0.993402	0::0	--	--
ZNF212	chr7	148936741	148952688	0::4	0(0, Inf)	0.993402	0::4	0(0, Inf)	0.993402	0::0	--	--
POMGNT2	chr3	43120725	43147571	0::5	0(0, Inf)	0.993403	0::5	0(0, Inf)	0.993403	0::0	--	--
SMG6	chr17	1963136	2207079	0::4	0(0, Inf)	0.993405	0::2	0(0, Inf)	0.995085	0::2	0(0, Inf)	0.996173
YEATS2	chr3	183428026	183530413	0::4	0(0, Inf)	0.993405	0::3	0(0, Inf)	0.994202	0::1	0(0, Inf)	0.997322
LOC100507634	chr1	55681080	55683128	0::4	0(0, Inf)	0.993408	0::4	0(0, Inf)	0.993408	0::0	--	--
MIR4422	chr1	55691313	55691396	0::4	0(0, Inf)	0.993408	0::4	0(0, Inf)	0.993408	0::0	--	--
MIR4422HG	chr1	55683533	55699850	0::4	0(0, Inf)	0.993408	0::4	0(0, Inf)	0.993408	0::0	--	--
NEIL2	chr8	11627218	11644854	0::4	0(0, Inf)	0.993408	0::4	0(0, Inf)	0.993408	0::0	--	--
UBAP1	chr9	34179040	34252521	1::6	1.01(0.11, 9.05)	0.993408	1::5	1.02(0.11, 9.14)	0.988619	0::1	0(0, Inf)	0.997512
OR1F1	chr16	3239121	3256506	0::4	0(0, Inf)	0.993408	0::2	0(0, Inf)	0.995403	0::2	0(0, Inf)	0.995459
OR1F2P	chr16	3265561	3266546	0::4	0(0, Inf)	0.993408	0::2	0(0, Inf)	0.995403	0::2	0(0, Inf)	0.995459
SNORA9B	chr12	124101256	124101387	0::4	0(0, Inf)	0.993409	0::0	--	NA	0::4	0(0, Inf)	0.993409
MIR8061	chr19	55156759	55156834	0::4	0(0, Inf)	0.99341	0::1	0(0, Inf)	0.996787	0::3	0(0, Inf)	0.994252
MXI1	chr10	111985753	112047123	0::4	0(0, Inf)	0.99341	0::4	0(0, Inf)	0.99341	0::0	--	--
SMNDC1	chr10	112050488	112064678	0::4	0(0, Inf)	0.99341	0::4	0(0, Inf)	0.99341	0::0	--	--
MMP26	chr11	5009420	5013659	0::4	0(0, Inf)	0.993415	0::3	0(0, Inf)	0.994249	0::1	0(0, Inf)	0.997599
PREPL	chr2	44544745	44586888	0::4	0(0, Inf)	0.993416	0::4	0(0, Inf)	0.993416	0::0	--	--
RAB35	chr12	120532903	120554557	0::4	0(0, Inf)	0.993417	0::4	0(0, Inf)	0.993417	0::0	--	--
DHRS4L2	chr14	24458137	24475612	0::4	0(0, Inf)	0.993417	0::4	0(0, Inf)	0.993417	0::0	--	--
USH2A	chr1	215796232	216596790	0::4	0(0, Inf)	0.993418	0::4	0(0, Inf)	0.993418	0::0	--	--
LEPR	chr1	65886334	66101111	0::4	0(0, Inf)	0.99342	0::2	0(0, Inf)	0.995236	0::2	0(0, Inf)	0.995475
C17orf58	chr17	65987214	65989722	0::5	0(0, Inf)	0.99342	0::5	0(0, Inf)	0.99342	0::0	--	--
MIR182	chr7	129410222	129410332	0::4	0(0, Inf)	0.993421	0::4	0(0, Inf)	0.993421	0::0	--	--
MIR183	chr7	129414744	129414854	0::4	0(0, Inf)	0.993421	0::4	0(0, Inf)	0.993421	0::0	--	--
MIR96	chr7	129414531	129414609	0::4	0(0, Inf)	0.993421	0::4	0(0, Inf)	0.993421	0::0	--	--
MUC16	chr19	8959519	9092018	0::4	0(0, Inf)	0.993423	0::2	0(0, Inf)	0.99546	0::2	0(0, Inf)	0.995413
ELMOD2	chr4	141445321	141474924	0::4	0(0, Inf)	0.993423	0::4	0(0, Inf)	0.993423	0::0	--	--
UCP1	chr4	141480585	141490115	0::4	0(0, Inf)	0.993423	0::4	0(0, Inf)	0.993423	0::0	--	--
HOTAIR	chr12	54356091	54362540	0::4	0(0, Inf)	0.993424	0::3	0(0, Inf)	0.994363	0::1	0(0, Inf)	0.996743
HOXC11	chr12	54366909	54371427	0::4	0(0, Inf)	0.993424	0::3	0(0, Inf)	0.994363	0::1	0(0, Inf)	0.996743
HOXC12	chr12	54348686	54352740	0::4	0(0, Inf)	0.993424	0::3	0(0, Inf)	0.994363	0::1	0(0, Inf)	0.996743
HOXC13	chr12	54332614	54340328	0::4	0(0, Inf)	0.993424	0::3	0(0, Inf)	0.994363	0::1	0(0, Inf)	0.996743
HOXC13-AS	chr12	54329111	54333427	0::4	0(0, Inf)	0.993424	0::3	0(0, Inf)	0.994363	0::1	0(0, Inf)	0.996743
DEFB110	chr6	49986555	49989707	0::4	0(0, Inf)	0.993427	0::4	0(0, Inf)	0.993427	0::0	--	--
DEFB112	chr6	50009811	50017642	0::4	0(0, Inf)	0.993427	0::4	0(0, Inf)	0.993427	0::0	--	--
DEFB113	chr6	49936389	49937338	0::4	0(0, Inf)	0.993427	0::4	0(0, Inf)	0.993427	0::0	--	--
DEFB114	chr6	49927961	49931877	0::4	0(0, Inf)	0.993427	0::4	0(0, Inf)	0.993427	0::0	--	--
LINC01141	chr1	20686293	20755287	0::4	0(0, Inf)	0.993428	0::4	0(0, Inf)	0.993428	0::0	--	--
VWA5B1	chr1	20617367	20686011	0::4	0(0, Inf)	0.993428	0::4	0(0, Inf)	0.993428	0::0	--	--
PDE4C	chr19	18318774	18337248	0::4	0(0, Inf)	0.993429	0::4	0(0, Inf)	0.993429	0::0	--	--
PIAS4	chr19	4007733	4039384	0::4	0(0, Inf)	0.993429	0::4	0(0, Inf)	0.993429	0::0	--	--
ZBTB7A	chr19	4043300	4066897	0::4	0(0, Inf)	0.993429	0::4	0(0, Inf)	0.993429	0::0	--	--
LOC101926934	chr6	46638180	46655570	0::4	0(0, Inf)	0.993431	0::4	0(0, Inf)	0.993431	0::0	--	--
SLC25A27	chr6	46620651	46645927	0::4	0(0, Inf)	0.993431	0::4	0(0, Inf)	0.993431	0::0	--	--
TDRD6	chr6	46655611	46672056	0::4	0(0, Inf)	0.993431	0::4	0(0, Inf)	0.993431	0::0	--	--
FAM131B	chr7	143050492	143059173	0::4	0(0, Inf)	0.993431	0::4	0(0, Inf)	0.993431	0::0	--	--
LOC100507507	chr7	143076247	143078118	0::4	0(0, Inf)	0.993431	0::4	0(0, Inf)	0.993431	0::0	--	--
MIR6892	chr7	143079778	143079893	0::4	0(0, Inf)	0.993431	0::4	0(0, Inf)	0.993431	0::0	--	--
VPS4B	chr18	61056424	61089709	0::6	0(0, Inf)	0.993432	0::6	0(0, Inf)	0.993432	0::0	--	--
UBE2K	chr4	39699755	39784410	0::4	0(0, Inf)	0.993436	0::1	0(0, Inf)	0.9973	0::3	0(0, Inf)	0.994376
NCAPD2	chr12	6603267	6641121	0::4	0(0, Inf)	0.993436	0::3	0(0, Inf)	0.994395	0::1	0(0, Inf)	0.99725
ANXA9	chr1	150954767	150968109	0::4	0(0, Inf)	0.993439	0::4	0(0, Inf)	0.993439	0::0	--	--
MINDY1	chr1	150969011	150979378	0::4	0(0, Inf)	0.993439	0::4	0(0, Inf)	0.993439	0::0	--	--
SPINK9	chr5	147715121	147719414	0::4	0(0, Inf)	0.993443	0::4	0(0, Inf)	0.993443	0::0	--	--
KIAA1522	chr1	33231227	33240571	0::4	0(0, Inf)	0.993444	0::4	0(0, Inf)	0.993444	0::0	--	--
YARS1	chr1	33240839	33283633	0::4	0(0, Inf)	0.993444	0::4	0(0, Inf)	0.993444	0::0	--	--
ACBD5	chr10	27484142	27529808	0::5	0(0, Inf)	0.993446	0::5	0(0, Inf)	0.993446	0::0	--	--
TMEM244	chr6	130152388	130182460	0::4	0(0, Inf)	0.993447	0::4	0(0, Inf)	0.993447	0::0	--	--
MEIKIN	chr5	131142683	131281356	0::4	0(0, Inf)	0.993447	0::4	0(0, Inf)	0.993447	0::0	--	--
NFE2L1	chr17	46125720	46138907	0::4	0(0, Inf)	0.993449	0::4	0(0, Inf)	0.993449	0::0	--	--
ADH1B	chr4	100226127	100242558	0::4	0(0, Inf)	0.99345	0::3	0(0, Inf)	0.9944	0::1	0(0, Inf)	0.997237
EFCAB9	chr5	171621175	171630458	0::4	0(0, Inf)	0.993451	0::3	0(0, Inf)	0.994341	0::1	0(0, Inf)	0.99676
TYRO3	chr15	41851409	41875787	0::4	0(0, Inf)	0.993451	0::4	0(0, Inf)	0.993451	0::0	--	--
FOXG1-AS1	chr14	29194447	29234525	0::4	0(0, Inf)	0.993451	0::3	0(0, Inf)	0.995401	0::1	0(0, Inf)	0.99677
KCNV2	chr9	2717509	2730037	0::4	0(0, Inf)	0.993452	0::2	0(0, Inf)	0.995484	0::2	0(0, Inf)	0.996145
KLHL23	chr2	170590341	170608388	0::4	0(0, Inf)	0.993456	0::4	0(0, Inf)	0.993456	0::0	--	--
PHOSPHO2-KLHL23	chr2	170550978	170608388	0::4	0(0, Inf)	0.993456	0::4	0(0, Inf)	0.993456	0::0	--	--
LINC02115	chr5	102864134	102877686	0::4	0(0, Inf)	0.993456	0::4	0(0, Inf)	0.993456	0::0	--	--
NUDT12	chr5	102884555	102898490	0::4	0(0, Inf)	0.993456	0::4	0(0, Inf)	0.993456	0::0	--	--
RASGEF1C	chr5	179527794	179636211	0::4	0(0, Inf)	0.993458	0::3	0(0, Inf)	0.995342	0::1	0(0, Inf)	0.996758
GLIPR2	chr9	36136781	36163910	0::4	0(0, Inf)	0.993458	0::4	0(0, Inf)	0.993458	0::0	--	--
ERVFRD-1	chr6	11102721	11111958	0::4	0(0, Inf)	0.99346	0::4	0(0, Inf)	0.99346	0::0	--	--
JARID2	chr6	15249085	15522273	0::4	0(0, Inf)	0.99346	0::4	0(0, Inf)	0.99346	0::0	--	--
SASH1	chr6	148663973	148873180	0::4	0(0, Inf)	0.993461	0::4	0(0, Inf)	0.993461	0::0	--	--
CYP2B7P	chr19	41430169	41456565	0::4	0(0, Inf)	0.993463	0::1	0(0, Inf)	0.996793	0::3	0(0, Inf)	0.994428
ACOT11	chr1	55013900	55104865	0::4	0(0, Inf)	0.993466	0::1	0(0, Inf)	0.996785	0::3	0(0, Inf)	0.994399
PCED1B	chr12	47473385	47630446	0::4	0(0, Inf)	0.993466	0::3	0(0, Inf)	0.994292	0::1	0(0, Inf)	0.997117
MIR3199-1	chr22	28316512	28316600	0::4	0(0, Inf)	0.993469	0::4	0(0, Inf)	0.993469	0::0	--	--
MIR3199-2	chr22	28316513	28316599	0::4	0(0, Inf)	0.993469	0::4	0(0, Inf)	0.993469	0::0	--	--
CARHSP1	chr16	8946803	8962863	0::4	0(0, Inf)	0.993469	0::0	--	NA	0::4	0(0, Inf)	0.993469
LOC100130283	chr16	8943325	8954274	0::4	0(0, Inf)	0.993469	0::0	--	NA	0::4	0(0, Inf)	0.993469
PMM2	chr16	8891695	8943182	0::4	0(0, Inf)	0.993469	0::0	--	NA	0::4	0(0, Inf)	0.993469
CLUH	chr17	2592680	2615314	0::4	0(0, Inf)	0.993471	0::4	0(0, Inf)	0.993471	0::0	--	--
LOC105371592	chr17	2615602	2616127	0::4	0(0, Inf)	0.993471	0::4	0(0, Inf)	0.993471	0::0	--	--
MIR6776	chr17	2596154	2596213	0::4	0(0, Inf)	0.993471	0::4	0(0, Inf)	0.993471	0::0	--	--
FGF20	chr8	16849689	16859854	0::4	0(0, Inf)	0.993471	0::4	0(0, Inf)	0.993471	0::0	--	--
TVP23C	chr17	15440293	15466945	2::0	--	0.993471	1::0	--	0.996241	1::0	--	0.995631
TVP23C-CDRT4	chr17	15339331	15466797	2::0	--	0.993471	1::0	--	0.996241	1::0	--	0.995631
RPF2	chr6	111303219	111349466	0::3	0(0, Inf)	0.993473	0::2	0(0, Inf)	0.996097	0::1	0(0, Inf)	0.996513
LOC105373782	chr2	186029680	186031799	0::4	0(0, Inf)	0.993473	0::4	0(0, Inf)	0.993473	0::0	--	--
SNORD53	chr2	29149932	29150010	0::4	0(0, Inf)	0.993476	0::4	0(0, Inf)	0.993476	0::0	--	--
SNORD53B	chr2	29150848	29150926	0::4	0(0, Inf)	0.993476	0::4	0(0, Inf)	0.993476	0::0	--	--
BCL6	chr3	187439169	187463256	0::4	0(0, Inf)	0.993476	0::4	0(0, Inf)	0.993476	0::0	--	--
AADACP1	chr3	151488243	151502682	0::4	0(0, Inf)	0.993476	0::4	0(0, Inf)	0.993476	0::0	--	--
SH3GL1P2	chr17	28951335	28953825	0::3	0(0, Inf)	0.993477	0::2	0(0, Inf)	0.995934	0::1	0(0, Inf)	0.996544
SMURF2P1-LRRC37BP1	chr17	28903482	28964484	0::3	0(0, Inf)	0.993477	0::2	0(0, Inf)	0.995934	0::1	0(0, Inf)	0.996544
GNA12	chr7	2767740	2802774	0::5	0(0, Inf)	0.993477	0::4	0(0, Inf)	0.994112	0::1	0(0, Inf)	0.997249
GRIP1	chr12	66741210	67072856	0::4	0(0, Inf)	0.993478	0::3	0(0, Inf)	0.994327	0::1	0(0, Inf)	0.996815
SLIT2	chr4	20253527	20622184	0::4	0(0, Inf)	0.993479	0::4	0(0, Inf)	0.993479	0::0	--	--
ZCWPW2	chr3	28390211	28567849	0::4	0(0, Inf)	0.993479	0::2	0(0, Inf)	0.995521	0::2	0(0, Inf)	0.995272
LINC01116	chr2	177494308	177502302	0::4	0(0, Inf)	0.993481	0::4	0(0, Inf)	0.993481	0::0	--	--
LINC01117	chr2	177502481	177520686	0::4	0(0, Inf)	0.993481	0::4	0(0, Inf)	0.993481	0::0	--	--
LY6G6E	chr6	31679752	31681842	0::4	0(0, Inf)	0.993483	0::4	0(0, Inf)	0.993483	0::0	--	--
SYN3	chr22	32903806	33454367	0::5	0(0, Inf)	0.993483	0::2	0(0, Inf)	0.995377	0::3	0(0, Inf)	0.995507
MIR3935	chr16	56279431	56279535	0::5	0(0, Inf)	0.993485	0::5	0(0, Inf)	0.993485	0::0	--	--
ANKRD66	chr6	46714653	46726954	0::4	0(0, Inf)	0.993486	0::4	0(0, Inf)	0.993486	0::0	--	--
MIR4723	chr17	26687676	26687757	0::4	0(0, Inf)	0.993486	0::4	0(0, Inf)	0.993486	0::0	--	--
POLDIP2	chr17	26673653	26684612	0::4	0(0, Inf)	0.993486	0::4	0(0, Inf)	0.993486	0::0	--	--
TMEM199	chr17	26684669	26690705	0::4	0(0, Inf)	0.993486	0::4	0(0, Inf)	0.993486	0::0	--	--
IRGM	chr5	150226084	150228231	0::4	0(0, Inf)	0.993487	0::4	0(0, Inf)	0.993487	0::0	--	--
ZNF300	chr5	150273953	150284545	0::4	0(0, Inf)	0.993487	0::4	0(0, Inf)	0.993487	0::0	--	--
HIVEP3	chr1	41972035	42384593	0::4	0(0, Inf)	0.993488	0::3	0(0, Inf)	0.994369	0::1	0(0, Inf)	0.99733
LOC100505588	chr9	126768555	126771675	0::3	0(0, Inf)	0.993488	0::3	0(0, Inf)	0.993488	0::0	--	--
SPINK13	chr5	147648356	147665818	0::4	0(0, Inf)	0.993488	0::3	0(0, Inf)	0.994346	0::1	0(0, Inf)	0.996781
BPHL	chr6	3118609	3153432	0::4	0(0, Inf)	0.993489	0::4	0(0, Inf)	0.993489	0::0	--	--
TUBB2A	chr6	3153900	3157778	0::4	0(0, Inf)	0.993489	0::4	0(0, Inf)	0.993489	0::0	--	--
TMCC2	chr1	205198058	205242471	0::5	0(0, Inf)	0.993491	0::5	0(0, Inf)	0.993491	0::0	--	--
FAXC	chr6	99719043	99797932	0::4	0(0, Inf)	0.993491	0::4	0(0, Inf)	0.993491	0::0	--	--
PRSS48	chr4	152198324	152213014	0::4	0(0, Inf)	0.993493	0::3	0(0, Inf)	0.994302	0::1	0(0, Inf)	0.996867
NUDT7	chr16	77756410	77776157	0::4	0(0, Inf)	0.993493	0::3	0(0, Inf)	0.994334	0::1	0(0, Inf)	0.996824
KCNK17	chr6	39266776	39282195	0::5	0(0, Inf)	0.993493	0::3	0(0, Inf)	0.995024	0::2	0(0, Inf)	0.996135
FBXO34	chr14	55738138	55820329	0::4	0(0, Inf)	0.993494	0::3	0(0, Inf)	0.994395	0::1	0(0, Inf)	0.99677
APOL1	chr22	36649116	36663577	0::4	0(0, Inf)	0.993495	0::3	0(0, Inf)	0.994378	0::1	0(0, Inf)	0.99673
GJB6	chr13	20796100	20806458	0::4	0(0, Inf)	0.993496	0::3	0(0, Inf)	0.994228	0::1	0(0, Inf)	0.996985
GABRA2	chr4	46245564	46392145	0::4	0(0, Inf)	0.993501	0::4	0(0, Inf)	0.993501	0::0	--	--
DNAJB3	chr2	234651395	234652644	0::4	0(0, Inf)	0.993503	0::3	0(0, Inf)	0.994302	0::1	0(0, Inf)	0.997239
CD69	chr12	9905081	9913497	0::4	0(0, Inf)	0.993504	0::4	0(0, Inf)	0.993504	0::0	--	--
CLEC2A	chr12	10051274	10084969	0::4	0(0, Inf)	0.993505	0::2	0(0, Inf)	0.99542	0::2	0(0, Inf)	0.995922
LINC02470	chr12	10089177	10096094	0::4	0(0, Inf)	0.993505	0::2	0(0, Inf)	0.99542	0::2	0(0, Inf)	0.995922
CYTIP	chr2	158271130	158300601	0::4	0(0, Inf)	0.993506	0::4	0(0, Inf)	0.993506	0::0	--	--
AGBL4	chr1	48998525	50489626	0::4	0(0, Inf)	0.993506	0::4	0(0, Inf)	0.993506	0::0	--	--
LINC01725	chr1	84041470	84326679	0::4	0(0, Inf)	0.993507	0::4	0(0, Inf)	0.993507	0::0	--	--
LOC101927560	chr1	84267198	84326229	0::4	0(0, Inf)	0.993507	0::4	0(0, Inf)	0.993507	0::0	--	--
LOC105375304	chr7	26411638	26415889	0::4	0(0, Inf)	0.993507	0::4	0(0, Inf)	0.993507	0::0	--	--
MIR5581	chr1	37966535	37966595	0::4	0(0, Inf)	0.993509	0::4	0(0, Inf)	0.993509	0::0	--	--
ID4	chr6	19837600	19842426	0::4	0(0, Inf)	0.99351	0::4	0(0, Inf)	0.99351	0::0	--	--
PCDH17	chr13	58205877	58303445	0::4	0(0, Inf)	0.993512	0::4	0(0, Inf)	0.993512	0::0	--	--
F11R	chr1	160965000	160990942	0::4	0(0, Inf)	0.993513	0::4	0(0, Inf)	0.993513	0::0	--	--
NDUFAF1	chr15	41679550	41694694	0::4	0(0, Inf)	0.993514	0::4	0(0, Inf)	0.993514	0::0	--	--
NUSAP1	chr15	41625078	41673244	0::4	0(0, Inf)	0.993514	0::4	0(0, Inf)	0.993514	0::0	--	--
OIP5	chr15	41601470	41624789	0::4	0(0, Inf)	0.993514	0::4	0(0, Inf)	0.993514	0::0	--	--
DEFB115	chr20	29845466	29847435	0::4	0(0, Inf)	0.993515	0::0	--	NA	0::4	0(0, Inf)	0.993515
MIR613	chr12	12917582	12917677	0::4	0(0, Inf)	0.993516	0::3	0(0, Inf)	0.994352	0::1	0(0, Inf)	0.996829
MIR3185	chr17	46801769	46801837	0::4	0(0, Inf)	0.993517	0::4	0(0, Inf)	0.993517	0::0	--	--
PRAC1	chr17	46799081	46799880	0::4	0(0, Inf)	0.993517	0::4	0(0, Inf)	0.993517	0::0	--	--
PRAC2	chr17	46800546	46802120	0::4	0(0, Inf)	0.993517	0::4	0(0, Inf)	0.993517	0::0	--	--
RRAGA	chr9	19049424	19051021	0::4	0(0, Inf)	0.993517	0::3	0(0, Inf)	0.994369	0::1	0(0, Inf)	0.997535
LOC102723899	chr7	90098952	90142711	0::3	0(0, Inf)	0.99352	0::0	--	NA	0::3	0(0, Inf)	0.99352
LINC01939	chr2	895901	901137	0::4	0(0, Inf)	0.993521	0::1	0(0, Inf)	0.996739	0::3	0(0, Inf)	0.994607
HSCB	chr22	29138026	29153496	0::4	0(0, Inf)	0.993524	0::3	0(0, Inf)	0.994314	0::1	0(0, Inf)	0.997075
C8orf86	chr8	38368351	38386180	0::3	0(0, Inf)	0.993529	0::3	0(0, Inf)	0.993529	0::0	--	--
INTS3	chr1	153700525	153747284	0::4	0(0, Inf)	0.99353	0::4	0(0, Inf)	0.99353	0::0	--	--
MIR8083	chr1	153662180	153662269	0::4	0(0, Inf)	0.99353	0::4	0(0, Inf)	0.99353	0::0	--	--
NPR1	chr1	153651163	153666468	0::4	0(0, Inf)	0.99353	0::4	0(0, Inf)	0.99353	0::0	--	--
METTL5	chr2	170668266	170681415	0::4	0(0, Inf)	0.99353	0::4	0(0, Inf)	0.99353	0::0	--	--
SNORD3K	chr2	170672788	170672888	0::4	0(0, Inf)	0.99353	0::4	0(0, Inf)	0.99353	0::0	--	--
SSB	chr2	170655811	170668571	0::4	0(0, Inf)	0.99353	0::4	0(0, Inf)	0.99353	0::0	--	--
LSAMP	chr3	115521220	116164334	0::4	0(0, Inf)	0.993531	0::4	0(0, Inf)	0.993531	0::0	--	--
CHST10	chr2	101008321	101034130	0::4	0(0, Inf)	0.993531	0::4	0(0, Inf)	0.993531	0::0	--	--
MIR4640	chr6	30858659	30858749	0::4	0(0, Inf)	0.993532	0::4	0(0, Inf)	0.993532	0::0	--	--
MIR3678	chr17	73402149	73402243	0::4	0(0, Inf)	0.993534	0::4	0(0, Inf)	0.993534	0::0	--	--
JPH2	chr20	42735229	42815828	0::4	0(0, Inf)	0.993537	0::3	0(0, Inf)	0.99453	0::1	0(0, Inf)	0.996807
ADAMTSL3	chr15	84322874	84708593	0::4	0(0, Inf)	0.99354	0::4	0(0, Inf)	0.99354	0::0	--	--
PLCB4	chr20	9049700	9461462	0::4	0(0, Inf)	0.993541	0::4	0(0, Inf)	0.993541	0::0	--	--
ST3GAL1	chr8	134467090	134584130	0::5	0(0, Inf)	0.993542	0::5	0(0, Inf)	0.993542	0::0	--	--
HBB	chr11	5246693	5248301	0::4	0(0, Inf)	0.993546	0::4	0(0, Inf)	0.993546	0::0	--	--
ADAMTS9-AS2	chr3	64670545	64997146	0::4	0(0, Inf)	0.993546	0::3	0(0, Inf)	0.994458	0::1	0(0, Inf)	0.997431
CDH10	chr5	24487208	24645087	0::4	0(0, Inf)	0.993549	0::4	0(0, Inf)	0.993549	0::0	--	--
RPSAP52	chr12	66151799	66220754	0::4	0(0, Inf)	0.993553	0::4	0(0, Inf)	0.993553	0::0	--	--
SPATA17	chr1	217804685	218045038	0::4	0(0, Inf)	0.993554	0::4	0(0, Inf)	0.993554	0::0	--	--
OTUD1	chr10	23728197	23731311	0::5	0(0, Inf)	0.993554	0::5	0(0, Inf)	0.993554	0::0	--	--
WDR64	chr1	241815582	241966079	0::4	0(0, Inf)	0.993559	0::3	0(0, Inf)	0.994416	0::1	0(0, Inf)	0.997487
CYP2T1P	chr19	41314347	41317005	0::4	0(0, Inf)	0.99356	0::3	0(0, Inf)	0.994402	0::1	0(0, Inf)	0.996865
EGLN2	chr19	41305095	41314339	0::4	0(0, Inf)	0.99356	0::3	0(0, Inf)	0.994402	0::1	0(0, Inf)	0.996865
RAB4B-EGLN2	chr19	41284123	41314346	0::4	0(0, Inf)	0.99356	0::3	0(0, Inf)	0.994402	0::1	0(0, Inf)	0.996865
THEMIS	chr6	128029338	128239776	0::4	0(0, Inf)	0.993563	0::4	0(0, Inf)	0.993563	0::0	--	--
IL21R-AS1	chr16	27458990	27464714	0::4	0(0, Inf)	0.993564	0::4	0(0, Inf)	0.993564	0::0	--	--
GALNT5	chr2	158114216	158175001	0::4	0(0, Inf)	0.993565	0::4	0(0, Inf)	0.993565	0::0	--	--
GML	chr8	143916216	143928267	0::4	0(0, Inf)	0.993568	0::2	0(0, Inf)	0.995991	0::2	0(0, Inf)	0.99547
FEM1A	chr19	4791745	4801285	0::4	0(0, Inf)	0.993569	0::4	0(0, Inf)	0.993569	0::0	--	--
LINC01763	chr1	91317315	91320456	0::4	0(0, Inf)	0.993574	0::4	0(0, Inf)	0.993574	0::0	--	--
LINC02609	chr1	91295103	91317207	0::4	0(0, Inf)	0.993574	0::4	0(0, Inf)	0.993574	0::0	--	--
RPS3	chr11	75110561	75117950	0::4	0(0, Inf)	0.993576	0::4	0(0, Inf)	0.993576	0::0	--	--
ALKAL2	chr2	279557	288091	0::4	0(0, Inf)	0.993576	0::3	0(0, Inf)	0.994487	0::1	0(0, Inf)	0.997567
FLRT2	chr14	85996368	86029396	0::4	0(0, Inf)	0.993577	0::2	0(0, Inf)	0.996093	0::2	0(0, Inf)	0.995463
SNX6	chr14	35030298	35099354	0::4	0(0, Inf)	0.993577	0::4	0(0, Inf)	0.993577	0::0	--	--
BGLT3	chr11	5265783	5266776	0::4	0(0, Inf)	0.993578	0::4	0(0, Inf)	0.993578	0::0	--	--
HBBP1	chr11	5263184	5264822	0::4	0(0, Inf)	0.993578	0::4	0(0, Inf)	0.993578	0::0	--	--
HBG1	chr11	5269498	5271087	0::4	0(0, Inf)	0.993578	0::4	0(0, Inf)	0.993578	0::0	--	--
GLB1L3	chr11	134146272	134189458	5::31	1(0.33, 3.02)	0.993578	5::25	1.18(0.38, 3.68)	0.769608	0::6	0(0, Inf)	0.991631
RNF180	chr5	63461669	63513613	0::4	0(0, Inf)	0.993578	0::4	0(0, Inf)	0.993578	0::0	--	--
MPG	chr16	128223	135843	0::4	0(0, Inf)	0.993579	0::3	0(0, Inf)	0.994396	0::1	0(0, Inf)	0.997462
NPRL3	chr16	135384	188672	0::4	0(0, Inf)	0.993579	0::3	0(0, Inf)	0.994396	0::1	0(0, Inf)	0.997462
RHBDF1	chr16	108057	122629	0::4	0(0, Inf)	0.993579	0::3	0(0, Inf)	0.994396	0::1	0(0, Inf)	0.997462
SNRNP25	chr16	103827	107669	0::4	0(0, Inf)	0.993579	0::3	0(0, Inf)	0.994396	0::1	0(0, Inf)	0.997462
GFRAL	chr6	55192266	55267291	0::4	0(0, Inf)	0.993579	0::3	0(0, Inf)	0.994507	0::1	0(0, Inf)	0.997293
NR6A1	chr9	127279553	127533590	0::5	0(0, Inf)	0.993581	0::5	0(0, Inf)	0.993581	0::0	--	--
LINC02027	chr3	81043018	81144798	0::4	0(0, Inf)	0.993586	0::4	0(0, Inf)	0.993586	0::0	--	--
BRD7	chr16	50349867	50402899	0::4	0(0, Inf)	0.993588	0::4	0(0, Inf)	0.993588	0::0	--	--
IKZF1	chr7	50348295	50472798	0::4	0(0, Inf)	0.993589	0::4	0(0, Inf)	0.993589	0::0	--	--
RIPK3	chr14	24805230	24809197	0::4	0(0, Inf)	0.993589	0::3	0(0, Inf)	0.995195	0::1	0(0, Inf)	0.99677
CCNDBP1	chr15	43477600	43489375	1::10	0.99(0.11, 8.55)	0.993589	1::10	0.99(0.11, 8.55)	0.993589	0::0	--	--
LINC01822	chr2	21910305	21933524	0::4	0(0, Inf)	0.993592	0::4	0(0, Inf)	0.993592	0::0	--	--
LOC101927100	chr5	114937851	114956116	0::5	0(0, Inf)	0.993593	0::5	0(0, Inf)	0.993593	0::0	--	--
LOC102467217	chr5	114977821	115008349	0::4	0(0, Inf)	0.993593	0::4	0(0, Inf)	0.993593	0::0	--	--
TICAM2	chr5	114914192	114938176	0::5	0(0, Inf)	0.993593	0::5	0(0, Inf)	0.993593	0::0	--	--
TMED7	chr5	114948906	114961733	0::5	0(0, Inf)	0.993593	0::5	0(0, Inf)	0.993593	0::0	--	--
TMED7-TICAM2	chr5	114914192	114961876	0::5	0(0, Inf)	0.993593	0::5	0(0, Inf)	0.993593	0::0	--	--
SRGAP1	chr12	64238479	64555997	0::4	0(0, Inf)	0.993593	0::4	0(0, Inf)	0.993593	0::0	--	--
NLRP4	chr19	56347905	56393220	0::3	0(0, Inf)	0.993597	0::0	--	NA	0::3	0(0, Inf)	0.993597
LOC102725080	chr8	13487198	13490085	0::4	0(0, Inf)	0.9936	0::1	0(0, Inf)	0.997339	0::3	0(0, Inf)	0.994344
MIR548AL	chr11	74110281	74110378	0::4	0(0, Inf)	0.9936	0::4	0(0, Inf)	0.9936	0::0	--	--
KANSL3	chr2	97258908	97304049	0::4	0(0, Inf)	0.993601	0::4	0(0, Inf)	0.993601	0::0	--	--
ARRB1	chr11	74971165	75062705	0::4	0(0, Inf)	0.993605	0::4	0(0, Inf)	0.993605	0::0	--	--
PSG8	chr19	43258384	43269830	0::4	0(0, Inf)	0.993605	0::0	--	NA	0::4	0(0, Inf)	0.993605
RPL12	chr9	130209952	130213685	0::4	0(0, Inf)	0.993606	0::4	0(0, Inf)	0.993606	0::0	--	--
SLC2A8	chr9	130159416	130170170	0::4	0(0, Inf)	0.993606	0::4	0(0, Inf)	0.993606	0::0	--	--
SNORA65	chr9	130210780	130210916	0::4	0(0, Inf)	0.993606	0::4	0(0, Inf)	0.993606	0::0	--	--
ZNF79	chr9	130186652	130207651	0::4	0(0, Inf)	0.993606	0::4	0(0, Inf)	0.993606	0::0	--	--
ARHGEF35-AS1	chr7	143892413	143996682	0::3	0(0, Inf)	0.993606	0::0	--	NA	0::3	0(0, Inf)	0.993606
CTAGE4	chr7	143880547	143883173	0::3	0(0, Inf)	0.993606	0::0	--	NA	0::3	0(0, Inf)	0.993606
CTAGE8	chr7	143880062	143883173	0::3	0(0, Inf)	0.993606	0::0	--	NA	0::3	0(0, Inf)	0.993606
C18orf54	chr18	51884275	51908404	0::4	0(0, Inf)	0.993607	0::4	0(0, Inf)	0.993607	0::0	--	--
LINC00639	chr14	39218542	39386086	0::4	0(0, Inf)	0.993608	0::2	0(0, Inf)	0.995743	0::2	0(0, Inf)	0.995387
LINC02313	chr14	32414058	32419500	0::3	0(0, Inf)	0.993613	0::0	--	NA	0::3	0(0, Inf)	0.993613
GORASP1	chr3	39138089	39149118	0::4	0(0, Inf)	0.993616	0::4	0(0, Inf)	0.993616	0::0	--	--
LOC100505851	chr19	24132320	24140755	0::6	0(0, Inf)	0.993619	0::2	0(0, Inf)	0.996097	0::4	0(0, Inf)	0.994973
IL27	chr16	28510682	28518155	0::4	0(0, Inf)	0.993626	0::3	0(0, Inf)	0.994777	0::1	0(0, Inf)	0.996791
LOC100506023	chr1	173204198	173446294	0::4	0(0, Inf)	0.993629	0::4	0(0, Inf)	0.993629	0::0	--	--
BPIFA1	chr20	31823801	31831112	0::4	0(0, Inf)	0.99363	0::4	0(0, Inf)	0.99363	0::0	--	--
BPIFA2	chr20	31755964	31769218	0::4	0(0, Inf)	0.99363	0::4	0(0, Inf)	0.99363	0::0	--	--
BPIFA3	chr20	31805115	31815612	0::4	0(0, Inf)	0.99363	0::4	0(0, Inf)	0.99363	0::0	--	--
BPIFA4P	chr20	31781410	31798268	0::4	0(0, Inf)	0.99363	0::4	0(0, Inf)	0.99363	0::0	--	--
C2orf80	chr2	209030070	209054754	0::4	0(0, Inf)	0.99363	0::3	0(0, Inf)	0.994505	0::1	0(0, Inf)	0.997225
CRYGA	chr2	209025463	209028313	0::4	0(0, Inf)	0.99363	0::3	0(0, Inf)	0.994505	0::1	0(0, Inf)	0.997225
CCDC51	chr3	48473584	48481529	0::5	0(0, Inf)	0.993631	0::5	0(0, Inf)	0.993631	0::0	--	--
PLXNB1	chr3	48445260	48471495	0::5	0(0, Inf)	0.993631	0::5	0(0, Inf)	0.993631	0::0	--	--
TMA7	chr3	48481666	48485616	0::5	0(0, Inf)	0.993631	0::5	0(0, Inf)	0.993631	0::0	--	--
DLST	chr14	75348618	75370445	0::5	0(0, Inf)	0.993636	0::5	0(0, Inf)	0.993636	0::0	--	--
SOGA3	chr6	127759550	127840169	0::4	0(0, Inf)	0.993636	0::4	0(0, Inf)	0.993636	0::0	--	--
EXTL2	chr1	101337927	101360735	0::4	0(0, Inf)	0.993638	0::4	0(0, Inf)	0.993638	0::0	--	--
ANO4	chr12	101295423	101522419	0::4	0(0, Inf)	0.99364	0::3	0(0, Inf)	0.994497	0::1	0(0, Inf)	0.997117
EEF1AKMT3	chr12	58166396	58176324	0::4	0(0, Inf)	0.993641	0::4	0(0, Inf)	0.993641	0::0	--	--
METTL1	chr12	58162253	58165888	0::4	0(0, Inf)	0.993641	0::4	0(0, Inf)	0.993641	0::0	--	--
TSFM	chr12	58176527	58196639	0::4	0(0, Inf)	0.993641	0::4	0(0, Inf)	0.993641	0::0	--	--
OR51I1	chr11	5461771	5462783	0::3	0(0, Inf)	0.993643	0::2	0(0, Inf)	0.994681	0::1	0(0, Inf)	0.997466
OR51I2	chr11	5474637	5475707	0::3	0(0, Inf)	0.993643	0::2	0(0, Inf)	0.994681	0::1	0(0, Inf)	0.997466
LINC01221	chr1	198985261	199045864	0::4	0(0, Inf)	0.993644	0::4	0(0, Inf)	0.993644	0::0	--	--
LINC00454	chr13	114581600	114586459	0::4	0(0, Inf)	0.993648	0::2	0(0, Inf)	0.99536	0::2	0(0, Inf)	0.996161
MTMR2	chr11	95566043	95657271	0::4	0(0, Inf)	0.99365	0::4	0(0, Inf)	0.99365	0::0	--	--
SUGCT	chr7	40174603	40900359	0::4	0(0, Inf)	0.993652	0::4	0(0, Inf)	0.993652	0::0	--	--
STMN2	chr8	80523351	80578393	0::4	0(0, Inf)	0.993652	0::3	0(0, Inf)	0.994459	0::1	0(0, Inf)	0.997074
CADM2-AS2	chr3	85849136	85877200	0::4	0(0, Inf)	0.993655	0::4	0(0, Inf)	0.993655	0::0	--	--
TCTN2	chr12	124155659	124192944	0::4	0(0, Inf)	0.993656	0::0	--	NA	0::4	0(0, Inf)	0.993656
CLEC5A	chr7	141627156	141646774	2::0	--	0.993661	2::0	--	0.993661	0::0	--	--
AKAP3	chr12	4724673	4758213	0::4	0(0, Inf)	0.993664	0::0	--	NA	0::4	0(0, Inf)	0.993664
DEFB4B	chr8	7272384	7274354	0::3	0(0, Inf)	0.993667	0::3	0(0, Inf)	0.993667	0::0	--	--
ZNF705G	chr8	7213038	7243080	0::3	0(0, Inf)	0.993667	0::3	0(0, Inf)	0.993667	0::0	--	--
TFAM	chr10	60145169	60158980	0::4	0(0, Inf)	0.993668	0::4	0(0, Inf)	0.993668	0::0	--	--
PDCD5	chr19	33072095	33078359	0::4	0(0, Inf)	0.99367	0::4	0(0, Inf)	0.99367	0::0	--	--
LINC00941	chr12	30948614	30955645	0::5	0(0, Inf)	0.993671	0::3	0(0, Inf)	0.995472	0::2	0(0, Inf)	0.995951
IL17RB	chr3	53880594	53899821	0::4	0(0, Inf)	0.993672	0::4	0(0, Inf)	0.993672	0::0	--	--
LINC02645	chr10	2488446	2543654	0::3	0(0, Inf)	0.993672	0::3	0(0, Inf)	0.993672	0::0	--	--
KRT7-AS	chr12	52638826	52641232	0::4	0(0, Inf)	0.993674	0::2	0(0, Inf)	0.9956	0::2	0(0, Inf)	0.995612
MICALCL	chr11	12308446	12383685	0::4	0(0, Inf)	0.993676	0::3	0(0, Inf)	0.994622	0::1	0(0, Inf)	0.996882
DCTD	chr4	183811243	183838406	0::3	0(0, Inf)	0.99368	0::2	0(0, Inf)	0.994779	0::1	0(0, Inf)	0.997009
DNER	chr2	230222344	230579271	0::5	0(0, Inf)	0.993681	0::1	0(0, Inf)	0.997346	0::4	0(0, Inf)	0.99449
LINC02056	chr5	71869901	71956496	0::4	0(0, Inf)	0.993686	0::4	0(0, Inf)	0.993686	0::0	--	--
CPNE2	chr16	57126494	57182281	0::5	0(0, Inf)	0.993695	0::5	0(0, Inf)	0.993695	0::0	--	--
KDM5A	chr12	389222	498486	0::4	0(0, Inf)	0.993696	0::2	0(0, Inf)	0.995415	0::2	0(0, Inf)	0.995949
THEGL	chr4	57396771	57469673	0::4	0(0, Inf)	0.993697	0::4	0(0, Inf)	0.993697	0::0	--	--
LINGO4	chr1	151772739	151777895	0::4	0(0, Inf)	0.993699	0::4	0(0, Inf)	0.993699	0::0	--	--
OAZ3	chr1	151735444	151743806	0::4	0(0, Inf)	0.993699	0::4	0(0, Inf)	0.993699	0::0	--	--
TDRKH	chr1	151744043	151762976	0::4	0(0, Inf)	0.993699	0::4	0(0, Inf)	0.993699	0::0	--	--
TDRKH-AS1	chr1	151763224	151764146	0::4	0(0, Inf)	0.993699	0::4	0(0, Inf)	0.993699	0::0	--	--
LINC01828	chr2	67313577	67516376	0::4	0(0, Inf)	0.993701	0::4	0(0, Inf)	0.993701	0::0	--	--
SLC35F3	chr1	234349956	234460264	0::4	0(0, Inf)	0.993708	0::2	0(0, Inf)	0.995512	0::2	0(0, Inf)	0.996178
ZNF676	chr19	22361890	22379753	0::4	0(0, Inf)	0.993711	0::3	0(0, Inf)	0.994493	0::1	0(0, Inf)	0.997209
LINC01162	chr7	20875049	21061771	0::4	0(0, Inf)	0.993711	0::3	0(0, Inf)	0.994522	0::1	0(0, Inf)	0.997038
SLC25A3P1	chr1	53904042	53905693	0::4	0(0, Inf)	0.993717	0::4	0(0, Inf)	0.993717	0::0	--	--
CRACD	chr4	57036360	57196890	0::4	0(0, Inf)	0.993717	0::0	--	NA	0::4	0(0, Inf)	0.993717
DEFA1	chr8	6854287	6856724	0::4	0(0, Inf)	0.993718	0::2	0(0, Inf)	0.995792	0::2	0(0, Inf)	0.995543
DEFA1B	chr8	6854287	6856724	0::4	0(0, Inf)	0.993718	0::2	0(0, Inf)	0.995792	0::2	0(0, Inf)	0.995543
DEFA3	chr8	6873390	6875819	0::4	0(0, Inf)	0.993718	0::2	0(0, Inf)	0.995792	0::2	0(0, Inf)	0.995543
DEFT1P	chr8	6844699	6847243	0::4	0(0, Inf)	0.993718	0::2	0(0, Inf)	0.995792	0::2	0(0, Inf)	0.995543
DEFT1P2	chr8	6844699	6847243	0::4	0(0, Inf)	0.993718	0::2	0(0, Inf)	0.995792	0::2	0(0, Inf)	0.995543
C1QTNF9	chr13	24883717	24896669	0::3	0(0, Inf)	0.993718	0::2	0(0, Inf)	0.995175	0::1	0(0, Inf)	0.99736
CHODL	chr21	19617149	19639687	0::4	0(0, Inf)	0.993722	0::2	0(0, Inf)	0.994883	0::2	0.88(0, Inf)	0.999975
PLCL1	chr2	198669316	199014587	0::4	0(0, Inf)	0.993723	0::4	0(0, Inf)	0.993723	0::0	--	--
RBM25	chr14	73525241	73590607	0::3	0(0, Inf)	0.993724	0::1	0(0, Inf)	0.997422	0::2	0(0, Inf)	0.994964
GNAS-AS1	chr20	57393972	57425958	0::4	0(0, Inf)	0.993726	0::4	0(0, Inf)	0.993726	0::0	--	--
CNTNAP5	chr2	124782863	125678795	0::4	0(0, Inf)	0.993728	0::4	0(0, Inf)	0.993728	0::0	--	--
CSNK1G1	chr15	64457723	64648372	0::4	0(0, Inf)	0.993729	0::4	0(0, Inf)	0.993729	0::0	--	--
PCLAF	chr15	64656502	64673640	0::4	0(0, Inf)	0.993729	0::4	0(0, Inf)	0.993729	0::0	--	--
GPI	chr19	34856100	34893318	0::4	0(0, Inf)	0.993729	0::4	0(0, Inf)	0.993729	0::0	--	--
KIAA0355	chr19	34745458	34846476	0::4	0(0, Inf)	0.993729	0::4	0(0, Inf)	0.993729	0::0	--	--
ACP1	chr2	264946	278282	0::4	0(0, Inf)	0.993731	0::4	0(0, Inf)	0.993731	0::0	--	--
ABCC13	chr21	15646119	15663706	0::3	0(0, Inf)	0.993732	0::3	0(0, Inf)	0.993732	0::0	--	--
MIR548N	chr1	99982539	100178509	0::4	0(0, Inf)	0.993735	0::2	0(0, Inf)	0.995424	0::2	0(0, Inf)	0.99572
PRMT8	chr12	3490514	3703138	0::4	0(0, Inf)	0.993737	0::2	0(0, Inf)	0.995221	0::2	0(0, Inf)	0.995977
TMTC2	chr12	83080933	83359750	0::4	0(0, Inf)	0.993737	0::4	0(0, Inf)	0.993737	0::0	--	--
ANK2	chr4	114213994	114304896	0::4	0(0, Inf)	0.993744	0::3	0(0, Inf)	0.994532	0::1	0(0, Inf)	0.997315
EMC10	chr19	50979763	50994128	0::4	0(0, Inf)	0.993745	0::3	0(0, Inf)	0.994521	0::1	0(0, Inf)	0.997319
CTH	chr1	70876900	70905534	0::3	0(0, Inf)	0.993747	0::3	0(0, Inf)	0.993747	0::0	--	--
MPHOSPH6	chr16	82181766	82203829	0::3	0(0, Inf)	0.993758	0::2	0(0, Inf)	0.994842	0::1	0(0, Inf)	0.997589
NDUFA4	chr7	10971569	10979780	0::4	0(0, Inf)	0.993763	0::1	0(0, Inf)	0.997209	0::3	0(0, Inf)	0.994528
KCNB2	chr8	73449459	73850584	0::5	0(0, Inf)	0.993764	0::3	0(0, Inf)	0.994575	0::2	0(0, Inf)	0.996951
PCDHB2	chr5	140474198	140478285	0::4	0(0, Inf)	0.993771	0::4	0(0, Inf)	0.993771	0::0	--	--
HMGB1	chr13	31030840	31040073	0::3	0(0, Inf)	0.993782	0::3	0(0, Inf)	0.993782	0::0	--	--
CST1	chr20	23728189	23731574	0::5	0(0, Inf)	0.993783	0::5	0(0, Inf)	0.993783	0::0	--	--
CACNA1D	chr3	53528637	53847757	0::3	0(0, Inf)	0.993787	0::3	0(0, Inf)	0.993787	0::0	--	--
FANCI	chr15	89787209	89860362	0::5	0(0, Inf)	0.993788	0::5	0(0, Inf)	0.993788	0::0	--	--
PEX5L	chr3	179512746	179692013	0::3	0(0, Inf)	0.993791	0::2	0(0, Inf)	0.995301	0::1	0(0, Inf)	0.99654
LOC101928446	chr16	82806923	82863243	0::3	0(0, Inf)	0.993795	0::3	0(0, Inf)	0.993795	0::0	--	--
LINC02028	chr3	193723244	193788759	0::4	0(0, Inf)	0.993796	0::2	0(0, Inf)	0.9962	0::2	0(0, Inf)	0.995509
UHRF1BP1L	chr12	100463685	100536652	0::3	0(0, Inf)	0.993797	0::0	--	NA	0::3	0(0, Inf)	0.993797
LINC02329	chr14	85853618	85855109	0::4	0(0, Inf)	0.993805	0::4	0(0, Inf)	0.993805	0::0	--	--
LINC00929	chr15	26360959	26371518	0::4	0(0, Inf)	0.993805	0::4	0(0, Inf)	0.993805	0::0	--	--
ARL10	chr5	175792489	175808912	0::4	0(0, Inf)	0.993806	0::4	0(0, Inf)	0.993806	0::0	--	--
CLTB	chr5	175819501	175843540	0::4	0(0, Inf)	0.993806	0::4	0(0, Inf)	0.993806	0::0	--	--
HIGD2A	chr5	175815751	175816762	0::4	0(0, Inf)	0.993806	0::4	0(0, Inf)	0.993806	0::0	--	--
MIR1271	chr5	175794948	175795034	0::4	0(0, Inf)	0.993806	0::4	0(0, Inf)	0.993806	0::0	--	--
NOP16	chr5	175810948	175815599	0::4	0(0, Inf)	0.993806	0::4	0(0, Inf)	0.993806	0::0	--	--
ADAMTS14	chr10	72432261	72522195	0::5	0(0, Inf)	0.993811	0::5	0(0, Inf)	0.993811	0::0	--	--
ATP5MC2	chr12	54058943	54069203	0::3	0(0, Inf)	0.993813	0::3	0(0, Inf)	0.993813	0::0	--	--
NLRP5	chr19	56511091	56573174	0::3	0(0, Inf)	0.993813	0::2	0(0, Inf)	0.995326	0::1	0(0, Inf)	0.996582
POM121L12	chr7	53103325	53104618	0::3	0(0, Inf)	0.993815	0::3	0(0, Inf)	0.993815	0::0	--	--
RAB27A	chr15	55495164	55562597	0::3	0(0, Inf)	0.993822	0::3	0(0, Inf)	0.993822	0::0	--	--
TDRD10	chr1	154474694	154520623	0::3	0(0, Inf)	0.993824	0::3	0(0, Inf)	0.993824	0::0	--	--
UBE2Q1	chr1	154521052	154531138	0::3	0(0, Inf)	0.993824	0::3	0(0, Inf)	0.993824	0::0	--	--
UBE2Q1-AS1	chr1	154526084	154527504	0::3	0(0, Inf)	0.993824	0::3	0(0, Inf)	0.993824	0::0	--	--
PAN3	chr13	28712681	28869471	0::3	0(0, Inf)	0.993826	0::3	0(0, Inf)	0.993826	0::0	--	--
PRSS22	chr16	2902730	2908171	0::3	0(0, Inf)	0.993847	0::3	0(0, Inf)	0.993847	0::0	--	--
MAP2	chr2	210288770	210575536	0::4	0(0, Inf)	0.993847	0::3	0(0, Inf)	0.994584	0::1	0(0, Inf)	0.997118
LOC101928417	chr16	82986834	83023903	0::4	0(0, Inf)	0.993849	0::4	0(0, Inf)	0.993849	0::0	--	--
TRAF1	chr9	123664670	123676850	0::5	0(0, Inf)	0.993852	0::5	0(0, Inf)	0.993852	0::0	--	--
BTBD9	chr6	38136226	38607705	0::5	0(0, Inf)	0.993855	0::2	0(0, Inf)	0.996029	0::3	0(0, Inf)	0.995336
SUGT1P1	chr9	33500753	33511164	0::3	0(0, Inf)	0.993868	0::3	0(0, Inf)	0.993868	0::0	--	--
LAMA1	chr18	6941740	7117796	0::3	0(0, Inf)	0.993871	0::0	--	NA	0::3	0(0, Inf)	0.993871
KCNK18	chr10	118956999	118969810	0::3	0(0, Inf)	0.993872	0::3	0(0, Inf)	0.993872	0::0	--	--
ANKMY2	chr7	16639404	16685379	0::3	0(0, Inf)	0.993876	0::3	0(0, Inf)	0.993876	0::0	--	--
BZW2	chr7	16685805	16746139	0::3	0(0, Inf)	0.993876	0::3	0(0, Inf)	0.993876	0::0	--	--
MIR4447	chr3	116569123	116569214	0::4	0(0, Inf)	0.99388	0::4	0(0, Inf)	0.99388	0::0	--	--
RPRD2	chr1	150336586	150449041	0::3	0(0, Inf)	0.993882	0::3	0(0, Inf)	0.993882	0::0	--	--
CCL3L1	chr17	34623841	34625731	0::3	0(0, Inf)	0.993885	0::0	--	NA	0::3	0(0, Inf)	0.993885
CCL3L3	chr17	34623841	34625731	0::3	0(0, Inf)	0.993885	0::0	--	NA	0::3	0(0, Inf)	0.993885
CCL4L1	chr17	34538309	34540280	0::3	0(0, Inf)	0.993885	0::0	--	NA	0::3	0(0, Inf)	0.993885
CCL4L2	chr17	34538464	34540274	0::3	0(0, Inf)	0.993885	0::0	--	NA	0::3	0(0, Inf)	0.993885
LANCL2	chr7	55433140	55501435	0::5	0(0, Inf)	0.993888	0::5	0(0, Inf)	0.993888	0::0	--	--
ARHGAP11A	chr15	32907704	32932142	0::3	0(0, Inf)	0.993888	0::2	0(0, Inf)	0.995376	0::1	0(0, Inf)	0.997982
C2orf81	chr2	74641303	74648746	1::6	0.99(0.1, 10.02)	0.99389	1::6	0.99(0.1, 10.02)	0.99389	0::0	--	--
BRDT	chr1	92414927	92479985	0::3	0(0, Inf)	0.993893	0::0	--	NA	0::3	0(0, Inf)	0.993893
EPHX4	chr1	92495541	92529095	0::3	0(0, Inf)	0.993893	0::0	--	NA	0::3	0(0, Inf)	0.993893
RYR1	chr19	38924330	39078204	0::5	0(0, Inf)	0.993894	0::5	0(0, Inf)	0.993894	0::0	--	--
MMS19	chr10	99218080	99258366	0::3	0(0, Inf)	0.993896	0::3	0(0, Inf)	0.993896	0::0	--	--
ZDHHC16	chr10	99205931	99217127	0::3	0(0, Inf)	0.993896	0::3	0(0, Inf)	0.993896	0::0	--	--
CSMD2	chr1	33979598	34631443	0::3	0(0, Inf)	0.993897	0::0	--	NA	0::3	0(0, Inf)	0.993897
CCT3	chr1	156278751	156308206	0::6	0(0, Inf)	0.993898	0::5	0(0, Inf)	0.994521	0::1	0(0, Inf)	0.997324
LINC00637	chr14	104314057	104324386	0::3	0(0, Inf)	0.993899	0::2	0(0, Inf)	0.994888	0::1	0(0, Inf)	0.996705
NOX5	chr15	69222863	69355102	0::5	0(0, Inf)	0.9939	0::5	0(0, Inf)	0.9939	0::0	--	--
SPESP1	chr15	69222863	69239150	0::5	0(0, Inf)	0.9939	0::5	0(0, Inf)	0.9939	0::0	--	--
ATE1-AS1	chr10	123687826	123711480	0::5	0(0, Inf)	0.993902	0::4	0(0, Inf)	0.99452	0::1	0(0, Inf)	0.997443
CPLX2	chr5	175223535	175311024	0::5	0(0, Inf)	0.993906	0::5	0(0, Inf)	0.993906	0::0	--	--
ALDH1L1-AS2	chr3	125898907	125929011	0::3	0(0, Inf)	0.993908	0::3	0(0, Inf)	0.993908	0::0	--	--
SNORC	chr2	233734795	233743410	0::3	0(0, Inf)	0.993911	0::3	0(0, Inf)	0.993911	0::0	--	--
LINC00475	chr9	94903748	94921890	0::3	0(0, Inf)	0.993922	0::2	0(0, Inf)	0.994883	0::1	0(0, Inf)	0.996731
LOC100128076	chr9	94895115	94900911	0::3	0(0, Inf)	0.993922	0::2	0(0, Inf)	0.994883	0::1	0(0, Inf)	0.996731
PRSS47	chr9	94946613	94953438	0::3	0(0, Inf)	0.993922	0::2	0(0, Inf)	0.994883	0::1	0(0, Inf)	0.996731
ST18	chr8	53023391	53162057	0::3	0(0, Inf)	0.993922	0::0	--	NA	0::3	0(0, Inf)	0.993922
KCNN3	chr1	154669939	154842754	0::3	0(0, Inf)	0.993924	0::2	0(0, Inf)	0.995832	0::1	0(0, Inf)	0.99674
ITGA8	chr10	15555952	15761921	0::3	0(0, Inf)	0.993928	0::1	0(0, Inf)	0.996831	0::2	0(0, Inf)	0.994798
PUS7	chr7	105096947	105148967	0::4	0(0, Inf)	0.993931	0::4	0(0, Inf)	0.993931	0::0	--	--
FOXI3	chr2	88746305	88752211	0::5	0(0, Inf)	0.993935	0::5	0(0, Inf)	0.993935	0::0	--	--
FIGNL2-DT	chr12	52242006	52246513	0::3	0(0, Inf)	0.993941	0::2	0(0, Inf)	0.995221	0::1	0(0, Inf)	0.997955
LORICRIN	chr1	153232162	153234600	0::3	0(0, Inf)	0.993941	0::0	--	NA	0::3	0(0, Inf)	0.993941
RIC3	chr11	8127603	8190572	0::5	0(0, Inf)	0.993942	0::5	0(0, Inf)	0.993942	0::0	--	--
ZFYVE27	chr10	99496877	99520664	0::5	0(0, Inf)	0.993943	0::5	0(0, Inf)	0.993943	0::0	--	--
FLJ45513	chr17	47923247	47925004	0::5	0(0, Inf)	0.993946	0::5	0(0, Inf)	0.993946	0::0	--	--
TAC4	chr17	47915670	47925379	0::5	0(0, Inf)	0.993946	0::5	0(0, Inf)	0.993946	0::0	--	--
RBM28	chr7	127937737	127983962	0::3	0(0, Inf)	0.993949	0::3	0(0, Inf)	0.993949	0::0	--	--
KCNG4	chr16	84254740	84273356	0::3	0(0, Inf)	0.993949	0::3	0(0, Inf)	0.993949	0::0	--	--
LINC01506	chr9	71158456	71161518	0::3	0(0, Inf)	0.99395	0::2	0(0, Inf)	0.995238	0::1	0(0, Inf)	0.996601
TMEM252	chr9	71151497	71155799	0::3	0(0, Inf)	0.99395	0::2	0(0, Inf)	0.995238	0::1	0(0, Inf)	0.996601
BCAT1	chr12	24962957	25102035	0::3	0(0, Inf)	0.993951	0::2	0(0, Inf)	0.994972	0::1	0(0, Inf)	0.996692
MPDZ	chr9	13105705	13279691	0::3	0(0, Inf)	0.993957	0::3	0(0, Inf)	0.993957	0::0	--	--
SHANK2-AS1	chr11	70477198	70481595	0::3	0(0, Inf)	0.993957	0::3	0(0, Inf)	0.993957	0::0	--	--
MIR517A	chr19	54215521	54215608	0::3	0(0, Inf)	0.993958	0::0	--	NA	0::3	0(0, Inf)	0.993958
MIR517B	chr19	54224329	54224396	0::3	0(0, Inf)	0.993958	0::0	--	NA	0::3	0(0, Inf)	0.993958
MIR518B	chr19	54205990	54206073	0::3	0(0, Inf)	0.993958	0::0	--	NA	0::3	0(0, Inf)	0.993958
MIR518C	chr19	54211988	54212089	0::3	0(0, Inf)	0.993958	0::0	--	NA	0::3	0(0, Inf)	0.993958
MIR518F	chr19	54203268	54203355	0::3	0(0, Inf)	0.993958	0::0	--	NA	0::3	0(0, Inf)	0.993958
MIR519B	chr19	54198466	54198547	0::3	0(0, Inf)	0.993958	0::0	--	NA	0::3	0(0, Inf)	0.993958
MIR519D	chr19	54216600	54216688	0::3	0(0, Inf)	0.993958	0::0	--	NA	0::3	0(0, Inf)	0.993958
MIR520A	chr19	54194134	54194219	0::3	0(0, Inf)	0.993958	0::0	--	NA	0::3	0(0, Inf)	0.993958
MIR520B	chr19	54204480	54204541	0::3	0(0, Inf)	0.993958	0::0	--	NA	0::3	0(0, Inf)	0.993958
MIR520C	chr19	54210706	54210793	0::3	0(0, Inf)	0.993958	0::0	--	NA	0::3	0(0, Inf)	0.993958
MIR520D	chr19	54223349	54223436	0::3	0(0, Inf)	0.993958	0::0	--	NA	0::3	0(0, Inf)	0.993958
MIR520G	chr19	54225419	54225509	0::3	0(0, Inf)	0.993958	0::0	--	NA	0::3	0(0, Inf)	0.993958
MIR521-2	chr19	54219847	54219934	0::3	0(0, Inf)	0.993958	0::0	--	NA	0::3	0(0, Inf)	0.993958
MIR523	chr19	54201638	54201725	0::3	0(0, Inf)	0.993958	0::0	--	NA	0::3	0(0, Inf)	0.993958
MIR524	chr19	54214255	54214342	0::3	0(0, Inf)	0.993958	0::0	--	NA	0::3	0(0, Inf)	0.993958
MIR525	chr19	54200786	54200871	0::3	0(0, Inf)	0.993958	0::0	--	NA	0::3	0(0, Inf)	0.993958
MIR526A1	chr19	54209505	54209590	0::3	0(0, Inf)	0.993958	0::0	--	NA	0::3	0(0, Inf)	0.993958
MIR526B	chr19	54197646	54197729	0::3	0(0, Inf)	0.993958	0::0	--	NA	0::3	0(0, Inf)	0.993958
LOC105378127	chr6	167871476	167885013	0::3	0(0, Inf)	0.99396	0::0	--	NA	0::3	0(0, Inf)	0.99396
NDRG4	chr16	58534046	58547523	0::5	0(0, Inf)	0.993961	0::5	0(0, Inf)	0.993961	0::0	--	--
CHRNA1	chr2	175612321	175629200	0::3	0(0, Inf)	0.993961	0::3	0(0, Inf)	0.993961	0::0	--	--
C20orf203	chr20	31219426	31261743	0::3	0(0, Inf)	0.993962	0::3	0(0, Inf)	0.993962	0::0	--	--
MYC	chr8	128748476	128755197	0::3	0(0, Inf)	0.993963	0::2	0(0, Inf)	0.994949	0::1	0(0, Inf)	0.996805
PKDCC	chr2	42275160	42285656	0::6	0(0, Inf)	0.993963	0::6	0(0, Inf)	0.993963	0::0	--	--
CCDC33	chr15	74528666	74628482	0::3	0(0, Inf)	0.993966	0::2	0(0, Inf)	0.996709	0::1	0(0, Inf)	0.996808
NCK2	chr2	106468302	106510728	0::3	0(0, Inf)	0.993967	0::2	0(0, Inf)	0.995384	0::1	0(0, Inf)	0.997651
ELF3	chr1	201979714	201986308	0::3	0(0, Inf)	0.993968	0::3	0(0, Inf)	0.993968	0::0	--	--
ELF3-AS1	chr1	201969178	201979481	0::3	0(0, Inf)	0.993968	0::3	0(0, Inf)	0.993968	0::0	--	--
CDX2	chr13	28535054	28543452	0::4	0(0, Inf)	0.993973	0::4	0(0, Inf)	0.993973	0::0	--	--
LINC00543	chr13	28527662	28529500	0::4	0(0, Inf)	0.993973	0::4	0(0, Inf)	0.993973	0::0	--	--
URAD	chr13	28551853	28562830	0::4	0(0, Inf)	0.993973	0::4	0(0, Inf)	0.993973	0::0	--	--
DBH	chr9	136501484	136524451	0::3	0(0, Inf)	0.993976	0::3	0(0, Inf)	0.993976	0::0	--	--
DBH-AS1	chr9	136519708	136522530	0::3	0(0, Inf)	0.993976	0::3	0(0, Inf)	0.993976	0::0	--	--
ACSM1	chr16	20634558	20709110	0::3	0(0, Inf)	0.993984	0::0	--	NA	0::3	0(0, Inf)	0.993984
EIF3C	chr16	28722784	28746917	0::4	0(0, Inf)	0.993984	0::4	0(0, Inf)	0.993984	0::0	--	--
EIF3CL	chr16	28722784	28746917	0::4	0(0, Inf)	0.993984	0::4	0(0, Inf)	0.993984	0::0	--	--
MIR6862-1	chr16	28402302	28402372	0::4	0(0, Inf)	0.993984	0::4	0(0, Inf)	0.993984	0::0	--	--
MIR6862-2	chr16	28402302	28402372	0::4	0(0, Inf)	0.993984	0::4	0(0, Inf)	0.993984	0::0	--	--
PZP	chr12	9301435	9360991	0::3	0(0, Inf)	0.993984	0::1	0(0, Inf)	0.996672	0::2	0(0, Inf)	0.995007
TMEM140	chr7	134832823	134850967	0::3	0(0, Inf)	0.993985	0::3	0(0, Inf)	0.993985	0::0	--	--
EID3	chr12	104697516	104698982	0::3	0(0, Inf)	0.993988	0::0	--	NA	0::3	0(0, Inf)	0.993988
TXNRD1	chr12	104680809	104744085	0::3	0(0, Inf)	0.993988	0::0	--	NA	0::3	0(0, Inf)	0.993988
PDGFRL	chr8	17433941	17500642	0::3	0(0, Inf)	0.99399	0::1	0(0, Inf)	0.997491	0::2	0(0, Inf)	0.995074
PARD3	chr10	34398487	35104253	0::4	0(0, Inf)	0.993991	0::3	0(0, Inf)	0.993991	0::1	--	--
BHLHE22	chr8	65492921	65496183	0::7	0(0, Inf)	0.993992	0::7	0(0, Inf)	0.993992	0::0	--	--
CYP7B1	chr8	65503407	65711294	0::7	0(0, Inf)	0.993992	0::7	0(0, Inf)	0.993992	0::0	--	--
LOC401463	chr8	65486865	65489820	0::7	0(0, Inf)	0.993992	0::7	0(0, Inf)	0.993992	0::0	--	--
LDLRAP1	chr1	25870096	25895377	0::5	0(0, Inf)	0.993993	0::5	0(0, Inf)	0.993993	0::0	--	--
MAN1C1	chr1	25943958	26112698	0::5	0(0, Inf)	0.993993	0::5	0(0, Inf)	0.993993	0::0	--	--
PSMD13	chr11	236975	252984	0::3	0(0, Inf)	0.994	0::1	0(0, Inf)	0.997332	0::2	0(0, Inf)	0.995046
SIRT3	chr11	215029	236342	0::3	0(0, Inf)	0.994	0::1	0(0, Inf)	0.997332	0::2	0(0, Inf)	0.995046
DSC1	chr18	28709213	28742819	0::3	0(0, Inf)	0.994003	0::3	0(0, Inf)	0.994003	0::0	--	--
MIR153-1	chr2	220158832	220158922	0::3	0(0, Inf)	0.994006	0::3	0(0, Inf)	0.994006	0::0	--	--
PTPRN	chr2	220154344	220173692	0::3	0(0, Inf)	0.994006	0::3	0(0, Inf)	0.994006	0::0	--	--
DPRX	chr19	54135309	54140263	0::3	0(0, Inf)	0.994006	0::0	--	NA	0::3	0(0, Inf)	0.994006
RNF216P1	chr7	5013615	5037800	0::3	0(0, Inf)	0.994016	0::2	0(0, Inf)	0.995361	0::1	0(0, Inf)	0.99653
LINC01331	chr5	73665200	73832801	0::3	0(0, Inf)	0.994017	0::1	0(0, Inf)	0.998027	0::2	0(0, Inf)	0.995364
CASC23	chr11	8032824	8038056	0::3	0(0, Inf)	0.994026	0::3	0(0, Inf)	0.994026	0::0	--	--
VMO1	chr17	4688579	4689659	0::3	0(0, Inf)	0.994028	0::2	0(0, Inf)	0.99515	0::1	0(0, Inf)	0.997386
CECR3	chr22	17737749	17747623	0::3	0(0, Inf)	0.99403	0::0	--	NA	0::3	0(0, Inf)	0.99403
SERPINB10	chr18	61575191	61603345	0::3	0(0, Inf)	0.99403	0::3	0(0, Inf)	0.99403	0::0	--	--
BTN3A1	chr6	26402502	26415436	0::3	0(0, Inf)	0.994031	0::0	--	NA	0::3	0(0, Inf)	0.994031
C11orf91	chr11	33719653	33722286	0::3	0(0, Inf)	0.994033	0::3	0(0, Inf)	0.994033	0::0	--	--
ZFYVE1	chr14	73436152	73453664	0::3	0(0, Inf)	0.994033	0::0	--	NA	0::3	0(0, Inf)	0.994033
ATAD1	chr10	89511268	89577988	0::3	0(0, Inf)	0.994034	0::3	0(0, Inf)	0.994034	0::0	--	--
DSG2	chr18	29078139	29128970	0::3	0(0, Inf)	0.994034	0::3	0(0, Inf)	0.994034	0::0	--	--
GSE1	chr16	85645014	85709806	0::3	0(0, Inf)	0.994037	0::3	0(0, Inf)	0.994037	0::0	--	--
LSP1P3	chr5	28926976	28927420	0::3	0(0, Inf)	0.994037	0::3	0(0, Inf)	0.994037	0::0	--	--
LOC100499489	chr10	22724353	22726858	0::3	0(0, Inf)	0.994038	0::3	0(0, Inf)	0.994038	0::0	--	--
MIS12	chr17	5389693	5394130	0::3	0(0, Inf)	0.994039	0::2	0(0, Inf)	0.995143	0::1	0(0, Inf)	0.997384
EIF3IP1	chr7	109599283	109600270	0::3	0(0, Inf)	0.99404	0::2	0(0, Inf)	0.994971	0::1	0(0, Inf)	0.996795
LOC105372273	chr19	11314303	11326844	0::3	0(0, Inf)	0.99404	0::2	0(0, Inf)	0.995455	0::1	0(0, Inf)	0.997724
SIK1	chr21	44834362	44847011	169::1377	1(0.83, 1.2)	0.994048	169::1370	1(0.83, 1.21)	0.965237	0::7	0(0, Inf)	0.990865
SIK1B	chr21	44834362	44847011	169::1377	1(0.83, 1.2)	0.994048	169::1370	1(0.83, 1.21)	0.965237	0::7	0(0, Inf)	0.990865
LINC01489	chr12	15154766	15159617	0::4	0(0, Inf)	0.994051	0::1	0(0, Inf)	0.996946	0::3	0(0, Inf)	0.995005
APOD	chr3	195295575	195310811	0::3	0(0, Inf)	0.994053	0::0	--	NA	0::3	0(0, Inf)	0.994053
RBM11	chr21	15588477	15600693	3::27	1(0.29, 3.46)	0.994057	3::27	1(0.29, 3.46)	0.994057	0::0	--	--
DCLK1	chr13	36342788	36706076	0::3	0(0, Inf)	0.994058	0::3	0(0, Inf)	0.994058	0::0	--	--
KLHL32	chr6	97372495	97588630	0::3	0(0, Inf)	0.99406	0::3	0(0, Inf)	0.99406	0::0	--	--
PIK3R5	chr17	8782232	8869029	0::3	0(0, Inf)	0.994061	0::2	0(0, Inf)	0.994917	0::1	0(0, Inf)	0.996893
MIR3137	chr3	194855234	194855309	0::3	0(0, Inf)	0.994061	0::1	0(0, Inf)	0.9967	0::2	0(0, Inf)	0.996179
XXYLT1-AS2	chr3	194868599	194873585	0::3	0(0, Inf)	0.994061	0::1	0(0, Inf)	0.9967	0::2	0(0, Inf)	0.996179
TCL1B	chr14	96152762	96158965	0::4	0(0, Inf)	0.994062	0::4	0(0, Inf)	0.994062	0::0	--	--
CALR4P	chr1	52027537	52049403	0::3	0(0, Inf)	0.994068	0::3	0(0, Inf)	0.994068	0::0	--	--
OR13G1	chr1	247835419	247836343	0::3	0(0, Inf)	0.994069	0::2	0(0, Inf)	0.995102	0::1	0(0, Inf)	0.996688
OR14K1	chr1	247901916	247902861	0::3	0(0, Inf)	0.994069	0::2	0(0, Inf)	0.995102	0::1	0(0, Inf)	0.996688
OR6F1	chr1	247875130	247876057	0::3	0(0, Inf)	0.994069	0::2	0(0, Inf)	0.995102	0::1	0(0, Inf)	0.996688
SNORD142	chr10	3176295	3176490	0::3	0(0, Inf)	0.994073	0::3	0(0, Inf)	0.994073	0::0	--	--
TPM1	chr15	63340687	63364113	0::3	0(0, Inf)	0.994073	0::3	0(0, Inf)	0.994073	0::0	--	--
KCNAB2	chr1	6052735	6161240	0::3	0(0, Inf)	0.994074	0::3	0(0, Inf)	0.994074	0::0	--	--
CAP2	chr6	17393735	17558023	0::4	0(0, Inf)	0.994076	0::0	--	NA	0::4	0(0, Inf)	0.994076
TMEM189	chr20	48740273	48770335	0::3	0(0, Inf)	0.994076	0::3	0(0, Inf)	0.994076	0::0	--	--
TMEM189-UBE2V1	chr20	48697660	48770335	0::3	0(0, Inf)	0.994076	0::3	0(0, Inf)	0.994076	0::0	--	--
UBE2V1	chr20	48711955	48729735	0::3	0(0, Inf)	0.994076	0::3	0(0, Inf)	0.994076	0::0	--	--
PTPRD-AS2	chr9	10613205	10620420	0::3	0(0, Inf)	0.994079	0::2	0(0, Inf)	0.995413	0::1	0(0, Inf)	0.996684
ZNF735	chr7	63667580	63680668	0::3	0(0, Inf)	0.99408	0::2	0(0, Inf)	0.995164	0::1	0(0, Inf)	0.997366
PAIP1	chr5	43526369	43557179	2::18	1.01(0.21, 4.88)	0.994081	1::18	0.47(0.06, 3.91)	0.487271	1::0	--	0.996099
MIR12128	chr16	85241401	85241501	0::4	0(0, Inf)	0.994084	0::3	0(0, Inf)	0.994875	0::1	0(0, Inf)	0.997084
CCDC77	chr12	498515	551806	0::3	0(0, Inf)	0.994085	0::1	0(0, Inf)	0.99735	0::2	0(0, Inf)	0.995164
SNTG1	chr8	50823966	51709252	0::3	0(0, Inf)	0.994086	0::1	0(0, Inf)	0.996749	0::2	0(0, Inf)	0.995077
CSRP1	chr1	201452657	201465701	0::3	0(0, Inf)	0.994088	0::2	0(0, Inf)	0.995071	0::1	0(0, Inf)	0.996745
PHLDA3	chr1	201434606	201438299	0::3	0(0, Inf)	0.994088	0::2	0(0, Inf)	0.995071	0::1	0(0, Inf)	0.996745
ARF4	chr3	57557089	57583071	0::3	0(0, Inf)	0.99409	0::3	0(0, Inf)	0.99409	0::0	--	--
ARF4-AS1	chr3	57583515	57586642	0::3	0(0, Inf)	0.99409	0::3	0(0, Inf)	0.99409	0::0	--	--
DENND6A	chr3	57611180	57678804	0::3	0(0, Inf)	0.99409	0::3	0(0, Inf)	0.99409	0::0	--	--
DENND6A-DT	chr3	57678931	57682378	0::3	0(0, Inf)	0.99409	0::3	0(0, Inf)	0.99409	0::0	--	--
PDE12	chr3	57542000	57549283	0::3	0(0, Inf)	0.99409	0::3	0(0, Inf)	0.99409	0::0	--	--
SLMAP	chr3	57875640	57904209	0::3	0(0, Inf)	0.99409	0::3	0(0, Inf)	0.99409	0::0	--	--
KREMEN1	chr22	29469022	29564321	0::3	0(0, Inf)	0.99409	0::2	0(0, Inf)	0.996248	0::1	0(0, Inf)	0.996731
RAB40B	chr17	80612848	80656574	2::0	--	0.994091	1::0	--	0.995902	1::0	--	0.996054
WDR45B	chr17	80572437	80606320	2::0	--	0.994091	1::0	--	0.995902	1::0	--	0.996054
PANX1	chr11	93862006	93915134	0::3	0(0, Inf)	0.994093	0::0	--	NA	0::3	0(0, Inf)	0.994093
LOC642846	chr12	9436252	9466684	0::3	0(0, Inf)	0.994095	0::0	--	NA	0::3	0(0, Inf)	0.994095
LOC728715	chr12	9549652	9560010	0::3	0(0, Inf)	0.994095	0::0	--	NA	0::3	0(0, Inf)	0.994095
SLC25A52	chr18	29339548	29340843	0::3	0(0, Inf)	0.994096	0::2	0(0, Inf)	0.995112	0::1	0(0, Inf)	0.997186
ZRANB3	chr2	135954538	136288788	0::3	0(0, Inf)	0.994098	0::3	0(0, Inf)	0.994098	0::0	--	--
TXNIP	chr1	145438489	145442628	6::31	1(0.41, 2.47)	0.994099	6::27	1.08(0.44, 2.69)	0.863654	0::4	0(0, Inf)	0.99369
CCDC126	chr7	23637000	23684327	0::3	0(0, Inf)	0.994101	0::3	0(0, Inf)	0.994101	0::0	--	--
FAM221A	chr7	23719817	23742269	0::3	0(0, Inf)	0.994101	0::3	0(0, Inf)	0.994101	0::0	--	--
CA10	chr17	49707673	50237161	0::3	0(0, Inf)	0.994101	0::3	0(0, Inf)	0.994101	0::0	--	--
LOC101928304	chr6	134846455	134861143	0::3	0(0, Inf)	0.994105	0::3	0(0, Inf)	0.994105	0::0	--	--
KLB	chr4	39408549	39453153	0::3	0(0, Inf)	0.994107	0::1	0(0, Inf)	0.997209	0::2	0(0, Inf)	0.995151
RPL9	chr4	39455744	39460568	0::3	0(0, Inf)	0.994107	0::1	0(0, Inf)	0.997209	0::2	0(0, Inf)	0.995151
LINC01476	chr17	57508229	57604218	0::3	0(0, Inf)	0.994109	0::2	0(0, Inf)	0.995107	0::1	0(0, Inf)	0.996739
LINC02240	chr5	124828953	124937920	0::3	0(0, Inf)	0.994115	0::3	0(0, Inf)	0.994115	0::0	--	--
NOP53	chr19	48248802	48260315	0::3	0(0, Inf)	0.994115	0::2	0(0, Inf)	0.996087	0::1	0(0, Inf)	0.996681
NOP53-AS1	chr19	48260292	48272097	0::3	0(0, Inf)	0.994115	0::2	0(0, Inf)	0.996087	0::1	0(0, Inf)	0.996681
SELENOW	chr19	48281959	48287939	0::3	0(0, Inf)	0.994115	0::2	0(0, Inf)	0.996087	0::1	0(0, Inf)	0.996681
SNORD23	chr19	48259109	48259219	0::3	0(0, Inf)	0.994115	0::2	0(0, Inf)	0.996087	0::1	0(0, Inf)	0.996681
TMEM241	chr18	20875978	21017925	0::3	0(0, Inf)	0.994116	0::3	0(0, Inf)	0.994116	0::0	--	--
LOC100505915	chr16	15188267	15203054	0::3	0(0, Inf)	0.994117	0::2	0(0, Inf)	0.995454	0::1	0(0, Inf)	0.99786
PKD1P6-NPIPP1	chr16	15198158	15230816	0::3	0(0, Inf)	0.994117	0::2	0(0, Inf)	0.995454	0::1	0(0, Inf)	0.99786
OR2A12	chr7	143792200	143793133	0::3	0(0, Inf)	0.994118	0::1	0(0, Inf)	0.996682	0::2	0(0, Inf)	0.995152
OR2A2	chr7	143806675	143807632	0::3	0(0, Inf)	0.994118	0::1	0(0, Inf)	0.996682	0::2	0(0, Inf)	0.995152
OR2A25	chr7	143771312	143772245	0::3	0(0, Inf)	0.994118	0::1	0(0, Inf)	0.996682	0::2	0(0, Inf)	0.995152
OR2A5	chr7	143747494	143748430	0::3	0(0, Inf)	0.994118	0::1	0(0, Inf)	0.996682	0::2	0(0, Inf)	0.995152
OR52I1	chr11	4615268	4616243	0::3	0(0, Inf)	0.994121	0::3	0(0, Inf)	0.994121	0::0	--	--
OR52I2	chr11	4608020	4609135	0::3	0(0, Inf)	0.994121	0::3	0(0, Inf)	0.994121	0::0	--	--
TRIM68	chr11	4619901	4629461	0::3	0(0, Inf)	0.994121	0::3	0(0, Inf)	0.994121	0::0	--	--
KANK2	chr19	11274945	11308221	0::3	0(0, Inf)	0.994122	0::2	0(0, Inf)	0.995488	0::1	0(0, Inf)	0.997724
ZNF638	chr2	71558884	71662191	0::3	0(0, Inf)	0.994124	0::2	0(0, Inf)	0.99546	0::1	0(0, Inf)	0.997985
LINC01428	chr20	7127113	7234849	0::3	0(0, Inf)	0.994125	0::3	0(0, Inf)	0.994125	0::0	--	--
FAM153CP	chr5	177436197	177474656	0::5	0(0, Inf)	0.994126	0::0	--	NA	0::5	0(0, Inf)	0.994126
PROP1	chr5	177419235	177423243	0::5	0(0, Inf)	0.994126	0::0	--	NA	0::5	0(0, Inf)	0.994126
ABHD17C	chr15	80987650	81047962	0::3	0(0, Inf)	0.994127	0::3	0(0, Inf)	0.994127	0::0	--	--
UGDH	chr4	39500374	39529059	0::3	0(0, Inf)	0.994128	0::0	--	NA	0::3	0(0, Inf)	0.994128
UGDH-AS1	chr4	39529458	39596327	0::3	0(0, Inf)	0.994128	0::0	--	NA	0::3	0(0, Inf)	0.994128
ATF7IP2	chr16	10479917	10577495	0::3	0(0, Inf)	0.994131	0::1	0(0, Inf)	0.997598	0::2	0(0, Inf)	0.99539
KRT82	chr12	52787714	52800119	0::3	0(0, Inf)	0.994132	0::0	--	NA	0::3	0(0, Inf)	0.994132
EIF3K	chr19	39109827	39127594	0::3	0(0, Inf)	0.994135	0::3	0(0, Inf)	0.994135	0::0	--	--
TNRC17	chr2	236422383	236426565	0::4	0(0, Inf)	0.994136	0::2	0(0, Inf)	0.996145	0::2	0(0, Inf)	0.995712
SLC5A6	chr2	27422454	27435175	0::4	0(0, Inf)	0.994139	0::4	0(0, Inf)	0.994139	0::0	--	--
TYSND1	chr10	71897736	71906456	0::3	0(0, Inf)	0.994139	0::3	0(0, Inf)	0.994139	0::0	--	--
LYPLA1	chr8	54958926	55014507	0::3	0(0, Inf)	0.994139	0::3	0(0, Inf)	0.994139	0::0	--	--
CCDC102B	chr18	66382452	66722426	0::3	0(0, Inf)	0.994139	0::1	0(0, Inf)	0.996763	0::2	0(0, Inf)	0.996296
DNPEP	chr2	220238915	220253598	0::3	0(0, Inf)	0.99414	0::3	0(0, Inf)	0.99414	0::0	--	--
C5orf34	chr5	43486810	43515250	2::19	0.99(0.21, 4.8)	0.994141	1::19	0.47(0.06, 3.86)	0.480832	1::0	--	0.996099
IMP3	chr15	75931425	75932664	0::3	0(0, Inf)	0.994141	0::3	0(0, Inf)	0.994141	0::0	--	--
MIR548AD	chr2	35696470	35696552	0::3	0(0, Inf)	0.994144	0::3	0(0, Inf)	0.994144	0::0	--	--
LOC344967	chr4	40044536	40058819	0::3	0(0, Inf)	0.994144	0::0	--	NA	0::3	0(0, Inf)	0.994144
SS18	chr18	23596216	23670577	2::0	--	0.994146	2::0	--	0.994146	0::0	--	--
HPGD	chr4	175411327	175444049	0::3	0(0, Inf)	0.994146	0::3	0(0, Inf)	0.994146	0::0	--	--
HRG	chr3	186383802	186396023	0::3	0(0, Inf)	0.994147	0::3	0(0, Inf)	0.994147	0::0	--	--
CBX1	chr17	46147420	46178548	0::3	0(0, Inf)	0.994148	0::3	0(0, Inf)	0.994148	0::0	--	--
SNX11	chr17	46184894	46200963	0::3	0(0, Inf)	0.994148	0::3	0(0, Inf)	0.994148	0::0	--	--
PCDHGA12	chr5	140810073	140812789	0::3	0(0, Inf)	0.994152	0::3	0(0, Inf)	0.994152	0::0	--	--
SOCS2	chr12	93963744	93970521	0::3	0(0, Inf)	0.994152	0::3	0(0, Inf)	0.994152	0::0	--	--
SOCS2-AS1	chr12	93959403	93965174	0::3	0(0, Inf)	0.994152	0::3	0(0, Inf)	0.994152	0::0	--	--
EPCAM-DT	chr2	47419543	47572213	0::3	0(0, Inf)	0.994153	0::2	0(0, Inf)	0.995348	0::1	0(0, Inf)	0.997258
LOC51145	chr9	128506033	128508208	0::4	0(0, Inf)	0.994154	0::4	0(0, Inf)	0.994154	0::0	--	--
RAPGEF1	chr9	134452161	134526790	0::3	0(0, Inf)	0.994157	0::3	0(0, Inf)	0.994157	0::0	--	--
ZRANB1	chr10	126630691	126676758	0::3	0(0, Inf)	0.994159	0::2	0(0, Inf)	0.995363	0::1	0(0, Inf)	0.99748
KLF7	chr2	207938861	208030672	0::3	0(0, Inf)	0.99416	0::3	0(0, Inf)	0.99416	0::0	--	--
MIR7845	chr2	208031123	208031222	0::3	0(0, Inf)	0.99416	0::3	0(0, Inf)	0.99416	0::0	--	--
MYOSLID-AS1	chr2	208051413	208119040	0::3	0(0, Inf)	0.99416	0::3	0(0, Inf)	0.99416	0::0	--	--
ASF1A	chr6	119215315	119230335	0::3	0(0, Inf)	0.994161	0::3	0(0, Inf)	0.994161	0::0	--	--
FAM184A	chr6	119280927	119399829	0::3	0(0, Inf)	0.994161	0::3	0(0, Inf)	0.994161	0::0	--	--
MIR548B	chr6	119390211	119390308	0::3	0(0, Inf)	0.994161	0::3	0(0, Inf)	0.994161	0::0	--	--
MYH10	chr17	8377541	8534043	0::3	0(0, Inf)	0.994162	0::3	0(0, Inf)	0.994162	0::0	--	--
TPGS2	chr18	34361857	34408965	0::3	0(0, Inf)	0.994163	0::3	0(0, Inf)	0.994163	0::0	--	--
AKNAD1	chr1	109358524	109400866	0::3	0(0, Inf)	0.994165	0::3	0(0, Inf)	0.994165	0::0	--	--
THSD4	chr15	71433787	72075722	0::3	0(0, Inf)	0.994165	0::3	0(0, Inf)	0.994165	0::0	--	--
SETX	chr9	135136742	135230373	0::3	0(0, Inf)	0.994167	0::3	0(0, Inf)	0.994167	0::0	--	--
LOC283045	chr10	64099346	64134886	0::3	0(0, Inf)	0.994167	0::2	0(0, Inf)	0.996165	0::1	0(0, Inf)	0.996723
AQP10	chr1	154293568	154297801	0::3	0(0, Inf)	0.994167	0::3	0(0, Inf)	0.994167	0::0	--	--
MIR6754	chr11	71184548	71184614	0::3	0(0, Inf)	0.994167	0::3	0(0, Inf)	0.994167	0::0	--	--
BGLAP	chr1	156211974	156213108	0::3	0(0, Inf)	0.99417	0::1	0(0, Inf)	0.997346	0::2	0(0, Inf)	0.995223
OR5A2	chr11	59189451	59190426	0::3	0(0, Inf)	0.994171	0::1	0(0, Inf)	0.996691	0::2	0(0, Inf)	0.995373
FAM107A	chr3	58549844	58613337	0::4	0(0, Inf)	0.994171	0::4	0(0, Inf)	0.994171	0::0	--	--
FAM3D	chr3	58619672	58652501	0::4	0(0, Inf)	0.994171	0::4	0(0, Inf)	0.994171	0::0	--	--
FAM3D-AS1	chr3	58592806	58620167	0::4	0(0, Inf)	0.994171	0::4	0(0, Inf)	0.994171	0::0	--	--
ANKRD20A11P	chr21	15316099	15352765	0::3	0(0, Inf)	0.994171	0::1	0(0, Inf)	0.996737	0::2	0(0, Inf)	0.99523
LINC01962	chr5	180618045	180618908	0::3	0(0, Inf)	0.994173	0::3	0(0, Inf)	0.994173	0::0	--	--
MIR4638	chr5	180649565	180649633	0::3	0(0, Inf)	0.994173	0::3	0(0, Inf)	0.994173	0::0	--	--
TRIM7	chr5	180620923	180631340	0::3	0(0, Inf)	0.994173	0::3	0(0, Inf)	0.994173	0::0	--	--
CSTF3-DT	chr11	33183202	33213142	0::3	0(0, Inf)	0.994174	0::1	0(0, Inf)	0.997375	0::2	0(0, Inf)	0.995406
LINC02038	chr3	193558616	193561798	0::3	0(0, Inf)	0.994174	0::2	0(0, Inf)	0.995123	0::1	0(0, Inf)	0.997114
ST8SIA6	chr10	17357419	17496594	0::3	0(0, Inf)	0.994175	0::2	0(0, Inf)	0.995229	0::1	0(0, Inf)	0.996702
LINC02587	chr7	15728002	15736517	2::0	--	0.994175	2::0	--	0.994175	0::0	--	--
A2M	chr12	9220303	9268515	0::3	0(0, Inf)	0.994178	0::1	0(0, Inf)	0.996672	0::2	0(0, Inf)	0.995922
A2M-AS1	chr12	9217772	9220651	0::3	0(0, Inf)	0.994178	0::1	0(0, Inf)	0.996672	0::2	0(0, Inf)	0.995922
LINC00612	chr12	9208184	9217666	0::3	0(0, Inf)	0.994178	0::1	0(0, Inf)	0.996672	0::2	0(0, Inf)	0.995922
ALDH7A1	chr5	125877532	125930911	0::3	0(0, Inf)	0.99418	0::3	0(0, Inf)	0.99418	0::0	--	--
COASY	chr17	40714165	40718295	0::3	0(0, Inf)	0.99418	0::3	0(0, Inf)	0.99418	0::0	--	--
HSD17B1	chr17	40704940	40707232	0::3	0(0, Inf)	0.99418	0::3	0(0, Inf)	0.99418	0::0	--	--
LOC108783654	chr17	40704453	40706820	0::3	0(0, Inf)	0.99418	0::3	0(0, Inf)	0.99418	0::0	--	--
MLX	chr17	40719077	40725221	0::3	0(0, Inf)	0.99418	0::3	0(0, Inf)	0.99418	0::0	--	--
NAGLU	chr17	40688258	40696466	0::3	0(0, Inf)	0.99418	0::3	0(0, Inf)	0.99418	0::0	--	--
PSMC3IP	chr17	40724327	40729849	0::3	0(0, Inf)	0.99418	0::3	0(0, Inf)	0.99418	0::0	--	--
RETREG3	chr17	40731525	40761445	0::3	0(0, Inf)	0.99418	0::3	0(0, Inf)	0.99418	0::0	--	--
AQP9	chr15	58430579	58478110	0::3	0(0, Inf)	0.99418	0::3	0(0, Inf)	0.99418	0::0	--	--
DZANK1	chr20	18364010	18447674	0::3	0(0, Inf)	0.99418	0::3	0(0, Inf)	0.99418	0::0	--	--
MIR3192	chr20	18451258	18451335	0::3	0(0, Inf)	0.99418	0::3	0(0, Inf)	0.99418	0::0	--	--
CASC1	chr12	25261222	25348094	0::3	0(0, Inf)	0.994182	0::2	0(0, Inf)	0.995092	0::1	0(0, Inf)	0.997075
ETFRF1	chr12	25348170	25358077	0::3	0(0, Inf)	0.994182	0::2	0(0, Inf)	0.995092	0::1	0(0, Inf)	0.997075
KRAS	chr12	25358179	25403863	0::3	0(0, Inf)	0.994182	0::2	0(0, Inf)	0.995092	0::1	0(0, Inf)	0.997075
ATAT1	chr6	1942722	1960520	0::3	0(0, Inf)	0.994182	0::2	0(0, Inf)	0.995354	0::1	0(0, Inf)	0.99724
C6orf136	chr6	30614909	30620982	0::3	0(0, Inf)	0.994182	0::2	0(0, Inf)	0.995354	0::1	0(0, Inf)	0.99724
OR11G2	chr14	20665494	20666532	0::3	0(0, Inf)	0.994184	0::3	0(0, Inf)	0.994184	0::0	--	--
EOMES	chr3	27757443	27763814	0::3	0(0, Inf)	0.994185	0::3	0(0, Inf)	0.994185	0::0	--	--
TRIP12	chr2	230623634	230786725	0::5	0(0, Inf)	0.994185	0::0	--	NA	0::5	0(0, Inf)	0.994185
LOC100506679	chr22	43434590	43448371	0::3	0(0, Inf)	0.994186	0::0	--	NA	0::3	0(0, Inf)	0.994186
MIR4295	chr10	114393928	114394013	0::2	0(0, Inf)	0.994188	0::2	0(0, Inf)	0.994188	0::0	--	--
NLRP1	chr17	5417437	5487829	0::3	0(0, Inf)	0.994188	0::2	0(0, Inf)	0.995143	0::1	0(0, Inf)	0.996795
IFI44L	chr1	79086132	79111830	0::3	0(0, Inf)	0.994188	0::3	0(0, Inf)	0.994188	0::0	--	--
FAAH	chr1	46859988	46879517	0::4	0(0, Inf)	0.994192	0::4	0(0, Inf)	0.994192	0::0	--	--
GHR	chr5	42550181	42721980	0::3	0(0, Inf)	0.994192	0::0	--	NA	0::3	0(0, Inf)	0.994192
PXDC1	chr6	3722852	3751947	0::3	0(0, Inf)	0.994192	0::2	0(0, Inf)	0.995083	0::1	0(0, Inf)	0.996875
APOL4	chr22	36585175	36600879	0::4	0(0, Inf)	0.994193	0::1	0(0, Inf)	0.996649	0::3	0(0, Inf)	0.995379
CD300C	chr17	72537211	72542254	0::3	0(0, Inf)	0.994193	0::0	--	NA	0::3	0(0, Inf)	0.994193
RCOR1	chr14	103058985	103196896	0::3	0(0, Inf)	0.994194	0::1	0(0, Inf)	0.997267	0::2	0(0, Inf)	0.995375
LINC01554	chr5	95187935	95195836	0::3	0(0, Inf)	0.994194	0::3	0(0, Inf)	0.994194	0::0	--	--
PCBD2	chr5	134240820	134298334	0::3	0(0, Inf)	0.994196	0::3	0(0, Inf)	0.994196	0::0	--	--
TXNDC15	chr5	134209459	134237323	0::3	0(0, Inf)	0.994196	0::3	0(0, Inf)	0.994196	0::0	--	--
CCNG1	chr5	162864576	162872022	0::3	0(0, Inf)	0.994197	0::3	0(0, Inf)	0.994197	0::0	--	--
HMMR	chr5	162887637	162918947	0::3	0(0, Inf)	0.994197	0::3	0(0, Inf)	0.994197	0::0	--	--
HMMR-AS1	chr5	162909609	162921064	0::3	0(0, Inf)	0.994197	0::3	0(0, Inf)	0.994197	0::0	--	--
MAT2B	chr5	162932624	162946360	0::3	0(0, Inf)	0.994197	0::3	0(0, Inf)	0.994197	0::0	--	--
NUDCD2	chr5	162873531	162887108	0::3	0(0, Inf)	0.994197	0::3	0(0, Inf)	0.994197	0::0	--	--
EMP1	chr12	13349659	13372875	0::3	0(0, Inf)	0.994199	0::2	0(0, Inf)	0.995358	0::1	0(0, Inf)	0.997229
FGF3	chr11	69624735	69634184	0::3	0(0, Inf)	0.9942	0::2	0(0, Inf)	0.996248	0::1	0(0, Inf)	0.996756
PIGS	chr17	26880404	26898542	0::4	0(0, Inf)	0.994201	0::4	0(0, Inf)	0.994201	0::0	--	--
UNC119	chr17	26873725	26879642	0::4	0(0, Inf)	0.994201	0::4	0(0, Inf)	0.994201	0::0	--	--
PRG1	chr19	43853207	43853700	0::3	0(0, Inf)	0.994201	0::1	0(0, Inf)	0.99736	0::2	0(0, Inf)	0.995418
WDR33	chr2	128492952	128568745	0::4	0(0, Inf)	0.994202	0::4	0(0, Inf)	0.994202	0::0	--	--
MIR559	chr2	47604813	47604909	0::3	0(0, Inf)	0.994203	0::2	0(0, Inf)	0.995361	0::1	0(0, Inf)	0.997258
PTGS1	chr9	125132811	125157982	0::4	0(0, Inf)	0.994204	0::4	0(0, Inf)	0.994204	0::0	--	--
DCAF4	chr14	73393171	73426411	0::3	0(0, Inf)	0.99421	0::0	--	NA	0::3	0(0, Inf)	0.99421
MEP1B	chr18	29770001	29800366	0::3	0(0, Inf)	0.994211	0::3	0(0, Inf)	0.994211	0::0	--	--
GTF2A1	chr14	81641795	81687303	0::3	0(0, Inf)	0.994215	0::3	0(0, Inf)	0.994215	0::0	--	--
LOC101928504	chr14	81687561	81689724	0::3	0(0, Inf)	0.994215	0::3	0(0, Inf)	0.994215	0::0	--	--
C5orf58	chr5	169659988	169679572	0::3	0(0, Inf)	0.994216	0::3	0(0, Inf)	0.994216	0::0	--	--
LOC105372653	chr20	48532358	48545358	0::3	0(0, Inf)	0.994216	0::3	0(0, Inf)	0.994216	0::0	--	--
MIR12122	chr20	48480395	48480490	0::3	0(0, Inf)	0.994216	0::3	0(0, Inf)	0.994216	0::0	--	--
RNF114	chr20	48552933	48570422	0::3	0(0, Inf)	0.994216	0::3	0(0, Inf)	0.994216	0::0	--	--
SPATA2	chr20	48519928	48530276	0::3	0(0, Inf)	0.994216	0::3	0(0, Inf)	0.994216	0::0	--	--
SENP5	chr3	196594726	196661584	0::3	0(0, Inf)	0.994217	0::2	0(0, Inf)	0.995272	0::1	0(0, Inf)	0.996743
DTNB	chr2	25600111	25896516	0::4	0(0, Inf)	0.994217	0::4	0(0, Inf)	0.994217	0::0	--	--
SNORA38	chr6	31590855	31590987	0::3	0(0, Inf)	0.994217	0::2	0(0, Inf)	0.995373	0::1	0(0, Inf)	0.99724
FZD6	chr8	104311125	104345094	0::3	0(0, Inf)	0.994217	0::3	0(0, Inf)	0.994217	0::0	--	--
SNORD173	chr8	104321205	104321309	0::3	0(0, Inf)	0.994217	0::3	0(0, Inf)	0.994217	0::0	--	--
ZMYND11	chr10	180739	300568	0::3	0(0, Inf)	0.994217	0::0	--	NA	0::3	0(0, Inf)	0.994217
EDDM3B	chr14	21236562	21239107	0::3	0(0, Inf)	0.994218	0::0	--	NA	0::3	0(0, Inf)	0.994218
RNASE6	chr14	21249426	21250626	0::3	0(0, Inf)	0.994218	0::0	--	NA	0::3	0(0, Inf)	0.994218
KCNK9	chr8	140629364	140715366	0::4	0(0, Inf)	0.994219	0::4	0(0, Inf)	0.994219	0::0	--	--
TMEM14A	chr6	52535910	52551385	0::3	0(0, Inf)	0.994221	0::3	0(0, Inf)	0.994221	0::0	--	--
RWDD4	chr4	184560787	184580338	0::3	0(0, Inf)	0.994222	0::2	0(0, Inf)	0.995394	0::1	0(0, Inf)	0.996701
ZNF251	chr8	145946293	145980916	0::3	0(0, Inf)	0.994224	0::2	0(0, Inf)	0.995272	0::1	0(0, Inf)	0.997359
STOML3	chr13	39540061	39564996	0::3	0(0, Inf)	0.994225	0::1	0(0, Inf)	0.997744	0::2	0(0, Inf)	0.99548
ZNF775	chr7	150076418	150095718	4::30	1(0.32, 3.11)	0.994229	4::30	1(0.32, 3.11)	0.994229	0::0	--	--
CTDP1	chr18	77439802	77514503	0::3	0(0, Inf)	0.994232	0::1	0(0, Inf)	0.997319	0::2	0(0, Inf)	0.995316
LEUTX	chr19	40267233	40276775	0::3	0(0, Inf)	0.994233	0::3	0(0, Inf)	0.994233	0::0	--	--
LGALS17A	chr19	40170013	40177013	0::3	0(0, Inf)	0.994233	0::3	0(0, Inf)	0.994233	0::0	--	--
RNF212B	chr14	23707144	23742686	2::0	--	0.994234	1::0	--	0.995903	1::0	--	0.996088
LINC02421	chr12	68102826	68123255	0::3	0(0, Inf)	0.994235	0::3	0(0, Inf)	0.994235	0::0	--	--
ETV1	chr7	13930855	14030865	0::3	0(0, Inf)	0.994235	0::2	0(0, Inf)	0.995162	0::1	0(0, Inf)	0.996847
KRTAP21-2	chr21	32119111	32119577	0::3	0(0, Inf)	0.994238	0::1	0(0, Inf)	0.996736	0::2	0(0, Inf)	0.99602
LINC01732	chr1	181143619	181151342	0::3	0(0, Inf)	0.994239	0::0	--	NA	0::3	0(0, Inf)	0.994239
IRS2	chr13	110405041	110438930	0::3	0(0, Inf)	0.994239	0::3	0(0, Inf)	0.994239	0::0	--	--
MIR924HG	chr18	36786887	37331959	0::3	0(0, Inf)	0.994239	0::1	0(0, Inf)	0.996779	0::2	0(0, Inf)	0.996296
ISX	chr22	35462150	35483380	0::3	0(0, Inf)	0.994239	0::0	--	NA	0::3	0(0, Inf)	0.994239
LINC02885	chr22	35152655	35393905	0::3	0(0, Inf)	0.994239	0::0	--	NA	0::3	0(0, Inf)	0.994239
LRRC34	chr3	169510790	169530692	0::3	0(0, Inf)	0.99424	0::3	0(0, Inf)	0.99424	0::0	--	--
LINC01123	chr2	110744556	110752858	0::4	0(0, Inf)	0.994242	0::1	0(0, Inf)	0.997074	0::3	0(0, Inf)	0.995199
MIR4267	chr2	110827537	110827619	0::4	0(0, Inf)	0.994242	0::1	0(0, Inf)	0.997074	0::3	0(0, Inf)	0.995199
MIR4436B1	chr2	110844009	110844100	0::4	0(0, Inf)	0.994242	0::1	0(0, Inf)	0.997074	0::3	0(0, Inf)	0.995199
MIR4436B2	chr2	110844009	110844100	0::4	0(0, Inf)	0.994242	0::1	0(0, Inf)	0.997074	0::3	0(0, Inf)	0.995199
FNIP1	chr5	130977406	131132710	0::3	0(0, Inf)	0.994245	0::3	0(0, Inf)	0.994245	0::0	--	--
TRAK2	chr2	202241929	202316181	0::3	0(0, Inf)	0.994246	0::3	0(0, Inf)	0.994246	0::0	--	--
GP6	chr19	55525074	55549632	0::3	0(0, Inf)	0.994247	0::1	0(0, Inf)	0.997296	0::2	0(0, Inf)	0.995204
ZDHHC23	chr3	113666859	113682220	0::3	0(0, Inf)	0.994247	0::3	0(0, Inf)	0.994247	0::0	--	--
LOC101927829	chr3	20383959	20392420	0::3	0(0, Inf)	0.994249	0::3	0(0, Inf)	0.994249	0::0	--	--
LOC101929950	chr17	36358217	36398302	0::3	0(0, Inf)	0.994252	0::3	0(0, Inf)	0.994252	0::0	--	--
NPEPPSP1	chr17	36351795	36413256	0::3	0(0, Inf)	0.994252	0::3	0(0, Inf)	0.994252	0::0	--	--
HS1BP3-IT1	chr2	20790534	20792308	0::4	0(0, Inf)	0.994253	0::4	0(0, Inf)	0.994253	0::0	--	--
RASD2	chr22	35928852	35950045	0::3	0(0, Inf)	0.994253	0::2	0(0, Inf)	0.996088	0::1	0(0, Inf)	0.996731
MFSD2A	chr1	40420816	40435628	0::4	0(0, Inf)	0.994253	0::4	0(0, Inf)	0.994253	0::0	--	--
FAM153B	chr5	175490711	175541801	0::3	0(0, Inf)	0.994253	0::3	0(0, Inf)	0.994253	0::0	--	--
LOC100507387	chr5	175546551	175552168	0::3	0(0, Inf)	0.994253	0::3	0(0, Inf)	0.994253	0::0	--	--
LOC100996385	chr5	175476680	175489058	0::3	0(0, Inf)	0.994253	0::3	0(0, Inf)	0.994253	0::0	--	--
TRAK1	chr3	42190726	42267382	0::3	0(0, Inf)	0.994254	0::0	--	NA	0::3	0(0, Inf)	0.994254
ADIPOQ	chr3	186560498	186576252	0::3	0(0, Inf)	0.994255	0::3	0(0, Inf)	0.994255	0::0	--	--
ADIPOQ-AS1	chr3	186569675	186579157	0::3	0(0, Inf)	0.994255	0::3	0(0, Inf)	0.994255	0::0	--	--
LINC00216	chr14	58754750	58755870	0::3	0(0, Inf)	0.994255	0::3	0(0, Inf)	0.994255	0::0	--	--
PSMA3	chr14	58711522	58738727	0::3	0(0, Inf)	0.994255	0::3	0(0, Inf)	0.994255	0::0	--	--
PSMA3-AS1	chr14	58732082	58764855	0::3	0(0, Inf)	0.994255	0::3	0(0, Inf)	0.994255	0::0	--	--
CERS2	chr1	150937661	150947311	0::3	0(0, Inf)	0.994255	0::3	0(0, Inf)	0.994255	0::0	--	--
LOC101929372	chr22	18062922	18071958	0::3	0(0, Inf)	0.994256	0::0	--	NA	0::3	0(0, Inf)	0.994256
SLC25A18	chr22	18043138	18073656	0::3	0(0, Inf)	0.994256	0::0	--	NA	0::3	0(0, Inf)	0.994256
FZD4	chr11	86656720	86666437	0::3	0(0, Inf)	0.994256	0::1	0(0, Inf)	0.997357	0::2	0(0, Inf)	0.995316
FZD4-DT	chr11	86666662	86711989	0::3	0(0, Inf)	0.994256	0::1	0(0, Inf)	0.997357	0::2	0(0, Inf)	0.995316
RALBP1	chr18	9475510	9538111	0::3	0(0, Inf)	0.994256	0::2	0(0, Inf)	0.995298	0::1	0(0, Inf)	0.997424
RMI2	chr16	11439315	11445617	0::3	0(0, Inf)	0.994258	0::3	0(0, Inf)	0.994258	0::0	--	--
SUPT5H	chr19	39936287	39967308	0::3	0(0, Inf)	0.994259	0::3	0(0, Inf)	0.994259	0::0	--	--
ESR2	chr14	64693750	64749793	0::3	0(0, Inf)	0.994259	0::1	0(0, Inf)	0.997324	0::2	0(0, Inf)	0.995258
PHOSPHO2	chr2	170550978	170558218	0::3	0(0, Inf)	0.994259	0::3	0(0, Inf)	0.994259	0::0	--	--
LOC105378098	chr6	161892008	161905077	0::3	0(0, Inf)	0.99426	0::2	0(0, Inf)	0.995115	0::1	0(0, Inf)	0.997088
CD300E	chr17	72606023	72619877	0::3	0(0, Inf)	0.99426	0::0	--	NA	0::3	0(0, Inf)	0.99426
LOC101928343	chr17	72595978	72622135	0::3	0(0, Inf)	0.99426	0::0	--	NA	0::3	0(0, Inf)	0.99426
ITGAV	chr2	187464931	187545629	0::3	0(0, Inf)	0.99426	0::3	0(0, Inf)	0.99426	0::0	--	--
STON1	chr2	48757307	48825654	0::3	0(0, Inf)	0.994261	0::3	0(0, Inf)	0.994261	0::0	--	--
COL4A1	chr13	110801309	110959504	0::3	0(0, Inf)	0.994261	0::2	0(0, Inf)	0.99533	0::1	0(0, Inf)	0.996768
SAE1	chr19	47634091	47713893	0::3	0(0, Inf)	0.994262	0::2	0(0, Inf)	0.995378	0::1	0(0, Inf)	0.99724
SLC11A2	chr12	51379774	51420167	0::3	0(0, Inf)	0.994265	0::2	0(0, Inf)	0.995361	0::1	0(0, Inf)	0.997117
LINC01267	chr3	14389950	14394068	0::3	0(0, Inf)	0.994267	0::3	0(0, Inf)	0.994267	0::0	--	--
PAFAH1B1	chr17	2496947	2588909	0::3	0(0, Inf)	0.994268	0::3	0(0, Inf)	0.994268	0::0	--	--
OR4F13P	chr15	102382321	102390527	0::3	0(0, Inf)	0.994272	0::0	--	NA	0::3	0(0, Inf)	0.994272
MARCHF6	chr5	10353806	10440500	0::3	0(0, Inf)	0.994274	0::3	0(0, Inf)	0.994274	0::0	--	--
MIR10397	chr5	10402475	10402543	0::3	0(0, Inf)	0.994274	0::3	0(0, Inf)	0.994274	0::0	--	--
ROPN1L	chr5	10441990	10465138	0::3	0(0, Inf)	0.994274	0::3	0(0, Inf)	0.994274	0::0	--	--
ROPN1L-AS1	chr5	10440846	10441963	0::3	0(0, Inf)	0.994274	0::3	0(0, Inf)	0.994274	0::0	--	--
CALML5	chr10	5540659	5541533	0::3	0(0, Inf)	0.994275	0::3	0(0, Inf)	0.994275	0::0	--	--
DNAJB14	chr4	100817406	100867775	0::3	0(0, Inf)	0.994276	0::3	0(0, Inf)	0.994276	0::0	--	--
H2AZ1	chr4	100869245	100871432	0::3	0(0, Inf)	0.994276	0::3	0(0, Inf)	0.994276	0::0	--	--
H2AZ1-DT	chr4	100871650	100958862	0::3	0(0, Inf)	0.994276	0::3	0(0, Inf)	0.994276	0::0	--	--
LOC100128340	chr5	177366527	177386801	0::3	0(0, Inf)	0.994278	0::0	--	NA	0::3	0(0, Inf)	0.994278
ZNF480	chr19	52800421	52829174	0::3	0(0, Inf)	0.99428	0::3	0(0, Inf)	0.99428	0::0	--	--
ZNF610	chr19	52839497	52870376	0::3	0(0, Inf)	0.99428	0::3	0(0, Inf)	0.99428	0::0	--	--
ABHD4	chr14	23067146	23081265	0::3	0(0, Inf)	0.99428	0::3	0(0, Inf)	0.99428	0::0	--	--
WDFY4	chr10	49893507	50191001	0::3	0(0, Inf)	0.994282	0::3	0(0, Inf)	0.994282	0::0	--	--
LYPD6	chr2	150186498	150330659	0::3	0(0, Inf)	0.994284	0::0	--	NA	0::3	0(0, Inf)	0.994284
MIR4668	chr9	114694379	114694449	0::3	0(0, Inf)	0.994285	0::3	0(0, Inf)	0.994285	0::0	--	--
UGCG	chr9	114659093	114697647	0::3	0(0, Inf)	0.994285	0::3	0(0, Inf)	0.994285	0::0	--	--
LOC646548	chr14	70653824	70699300	0::3	0(0, Inf)	0.994285	0::3	0(0, Inf)	0.994285	0::0	--	--
MIR583	chr5	95414841	95414916	0::3	0(0, Inf)	0.994286	0::3	0(0, Inf)	0.994286	0::0	--	--
CPA1	chr7	130020334	130027949	0::4	0(0, Inf)	0.994286	0::4	0(0, Inf)	0.994286	0::0	--	--
CPA5	chr7	129984655	130008571	0::4	0(0, Inf)	0.994286	0::4	0(0, Inf)	0.994286	0::0	--	--
LOC105375504	chr7	130005490	130006968	0::4	0(0, Inf)	0.994286	0::4	0(0, Inf)	0.994286	0::0	--	--
ZNF273	chr7	64363619	64391955	0::3	0(0, Inf)	0.994287	0::2	0(0, Inf)	0.995453	0::1	0(0, Inf)	0.996657
PEX5	chr12	7342281	7364055	0::3	0(0, Inf)	0.994288	0::1	0(0, Inf)	0.996707	0::2	0(0, Inf)	0.995923
LINC01899	chr18	69399851	69449462	0::3	0(0, Inf)	0.994288	0::3	0(0, Inf)	0.994288	0::0	--	--
DBR1	chr3	137879829	137893763	0::3	0(0, Inf)	0.99429	0::3	0(0, Inf)	0.99429	0::0	--	--
OR4C12	chr11	50003008	50004071	0::3	0(0, Inf)	0.994291	0::0	--	NA	0::3	0(0, Inf)	0.994291
OR4C13	chr11	49973942	49974971	0::3	0(0, Inf)	0.994291	0::0	--	NA	0::3	0(0, Inf)	0.994291
YES1	chr18	721587	812243	0::3	0(0, Inf)	0.994291	0::1	0(0, Inf)	0.997148	0::2	0(0, Inf)	0.99529
ZNF204P	chr6	27325601	27339304	0::3	0(0, Inf)	0.994293	0::3	0(0, Inf)	0.994293	0::0	--	--
HSPA2	chr14	65007185	65009954	0::3	0(0, Inf)	0.994293	0::3	0(0, Inf)	0.994293	0::0	--	--
DEPDC1B	chr5	59892738	59995993	0::3	0(0, Inf)	0.994295	0::3	0(0, Inf)	0.994295	0::0	--	--
TCTEX1D1	chr1	67218141	67244730	0::3	0(0, Inf)	0.994296	0::1	0(0, Inf)	0.996911	0::2	0(0, Inf)	0.996664
TRPC2	chr11	3647689	3658789	0::4	0(0, Inf)	0.994296	0::3	0(0, Inf)	0.995119	0::1	0(0, Inf)	0.997699
TRIM51HP	chr11	55061178	55065708	0::3	0(0, Inf)	0.994297	0::3	0(0, Inf)	0.994297	0::0	--	--
ADARB2-AS1	chr10	1568824	1599203	0::4	0(0, Inf)	0.994298	0::4	0(0, Inf)	0.994298	0::0	--	--
ZP1	chr11	60635014	60643164	0::4	0(0, Inf)	0.994299	0::4	0(0, Inf)	0.994299	0::0	--	--
ARGLU1	chr13	107194020	107220485	0::3	0(0, Inf)	0.9943	0::3	0(0, Inf)	0.9943	0::0	--	--
EFNB2	chr13	107142095	107188010	0::3	0(0, Inf)	0.9943	0::3	0(0, Inf)	0.9943	0::0	--	--
MIR4300	chr11	81601782	81601878	0::3	0(0, Inf)	0.9943	0::3	0(0, Inf)	0.9943	0::0	--	--
FAM76A	chr1	28052471	28089627	0::3	0(0, Inf)	0.9943	0::3	0(0, Inf)	0.9943	0::0	--	--
LINC02517	chr4	8321902	8325692	0::3	0(0, Inf)	0.994302	0::3	0(0, Inf)	0.994302	0::0	--	--
CREB1	chr2	208394685	208470712	0::3	0(0, Inf)	0.994303	0::3	0(0, Inf)	0.994303	0::0	--	--
LOC644936	chr5	79594916	79596297	0::4	0(0, Inf)	0.994303	0::4	0(0, Inf)	0.994303	0::0	--	--
STYK1	chr12	10771521	10826651	0::3	0(0, Inf)	0.994303	0::1	0(0, Inf)	0.996695	0::2	0(0, Inf)	0.995887
LINC02208	chr5	117686666	117897812	0::3	0(0, Inf)	0.994305	0::2	0(0, Inf)	0.995376	0::1	0(0, Inf)	0.997025
GLIS3	chr9	3824126	4300068	0::3	0(0, Inf)	0.994307	0::1	0(0, Inf)	0.996818	0::2	0(0, Inf)	0.995326
SUB1	chr5	32585662	32604185	0::3	0(0, Inf)	0.994309	0::2	0(0, Inf)	0.995421	0::1	0(0, Inf)	0.997237
RAB30-DT	chr11	82783107	82784754	0::3	0(0, Inf)	0.994309	0::3	0(0, Inf)	0.994309	0::0	--	--
DHRS4	chr14	24422978	24438488	0::3	0(0, Inf)	0.994309	0::3	0(0, Inf)	0.994309	0::0	--	--
DHRS4-AS1	chr14	24407939	24423406	0::3	0(0, Inf)	0.994309	0::3	0(0, Inf)	0.994309	0::0	--	--
C22orf42	chr22	32544992	32555290	0::3	0(0, Inf)	0.99431	0::0	--	NA	0::3	0(0, Inf)	0.99431
SPINK5	chr5	147443542	147516944	0::3	0(0, Inf)	0.994311	0::2	0(0, Inf)	0.995368	0::1	0(0, Inf)	0.996706
HES7	chr17	8023910	8027424	0::5	0(0, Inf)	0.994312	0::4	0(0, Inf)	0.995037	0::1	0(0, Inf)	0.99724
TMIGD1	chr17	28643361	28661075	0::3	0(0, Inf)	0.994314	0::3	0(0, Inf)	0.994314	0::0	--	--
TRERF1	chr6	42192670	42419789	0::3	0(0, Inf)	0.994315	0::3	0(0, Inf)	0.994315	0::0	--	--
FAM117A	chr17	47787693	47841493	0::3	0(0, Inf)	0.994315	0::3	0(0, Inf)	0.994315	0::0	--	--
SCARNA10	chr12	6619387	6619717	0::3	0(0, Inf)	0.994316	0::2	0(0, Inf)	0.995431	0::1	0(0, Inf)	0.99725
PARVB	chr22	44420156	44565112	0::4	0(0, Inf)	0.994316	0::1	0(0, Inf)	0.99726	0::3	0(0, Inf)	0.99538
RFPL4A	chr19	56270506	56274541	0::3	0(0, Inf)	0.994317	0::1	0(0, Inf)	0.996866	0::2	0(0, Inf)	0.995252
RFPL4AL1	chr19	56280483	56284786	0::3	0(0, Inf)	0.994317	0::1	0(0, Inf)	0.996866	0::2	0(0, Inf)	0.995252
LOC389705	chr9	14993324	15019722	0::3	0(0, Inf)	0.994317	0::3	0(0, Inf)	0.994317	0::0	--	--
SULT2A1	chr19	48373723	48389572	0::3	0(0, Inf)	0.994319	0::2	0(0, Inf)	0.995661	0::1	0(0, Inf)	0.996681
HAPLN1	chr5	82933623	83016674	2::0	--	0.994319	2::0	--	0.994319	0::0	--	--
SP140L	chr2	231191885	231268447	0::4	0(0, Inf)	0.99432	0::0	--	NA	0::4	0(0, Inf)	0.99432
LINC02735	chr11	56615953	56645554	0::3	0(0, Inf)	0.99432	0::3	0(0, Inf)	0.99432	0::0	--	--
ATG5	chr6	106632351	106773310	0::3	0(0, Inf)	0.994321	0::2	0(0, Inf)	0.99536	0::1	0(0, Inf)	0.996726
SPINT2	chr19	38755212	38783255	0::4	0(0, Inf)	0.994321	0::4	0(0, Inf)	0.994321	0::0	--	--
LINC01874	chr2	490946	492655	0::3	0(0, Inf)	0.994323	0::1	0(0, Inf)	0.997209	0::2	0(0, Inf)	0.995212
WDR25	chr14	100842821	100996640	0::3	0(0, Inf)	0.994324	0::3	0(0, Inf)	0.994324	0::0	--	--
CD109	chr6	74405807	74538041	0::4	0(0, Inf)	0.994325	0::3	0(0, Inf)	0.996093	0::1	0(0, Inf)	0.996769
LOC101928489	chr6	74403625	74405854	0::4	0(0, Inf)	0.994325	0::3	0(0, Inf)	0.996093	0::1	0(0, Inf)	0.996769
LRRN3	chr7	110731061	110765509	0::3	0(0, Inf)	0.994325	0::3	0(0, Inf)	0.994325	0::0	--	--
BOLA3	chr2	74362526	74375039	0::3	0(0, Inf)	0.994326	0::3	0(0, Inf)	0.994326	0::0	--	--
BOLA3-AS1	chr2	74375107	74376181	0::3	0(0, Inf)	0.994326	0::3	0(0, Inf)	0.994326	0::0	--	--
MOB1A	chr2	74379654	74406006	0::3	0(0, Inf)	0.994326	0::3	0(0, Inf)	0.994326	0::0	--	--
PCDH10	chr4	134070448	134115855	0::3	0(0, Inf)	0.994326	0::3	0(0, Inf)	0.994326	0::0	--	--
CCDC50	chr3	191047182	191116448	0::3	0(0, Inf)	0.994327	0::2	0(0, Inf)	0.996092	0::1	0(0, Inf)	0.996826
SDE2	chr1	226170402	226187044	0::3	0(0, Inf)	0.99433	0::3	0(0, Inf)	0.99433	0::0	--	--
MIR29A	chr7	130561505	130561569	0::3	0(0, Inf)	0.99433	0::3	0(0, Inf)	0.99433	0::0	--	--
MIR29B1	chr7	130562217	130562298	0::3	0(0, Inf)	0.99433	0::3	0(0, Inf)	0.99433	0::0	--	--
MTA2	chr11	62360685	62369337	0::3	0(0, Inf)	0.994332	0::3	0(0, Inf)	0.994332	0::0	--	--
MIR6076	chr14	50433116	50433229	0::3	0(0, Inf)	0.994333	0::3	0(0, Inf)	0.994333	0::0	--	--
MAP4K5	chr14	50885192	50999287	0::3	0(0, Inf)	0.994333	0::3	0(0, Inf)	0.994333	0::0	--	--
MIR3152	chr9	18573303	18573377	0::3	0(0, Inf)	0.994334	0::3	0(0, Inf)	0.994334	0::0	--	--
SEPTIN1	chr16	30389455	30394136	0::3	0(0, Inf)	0.994337	0::2	0(0, Inf)	0.995292	0::1	0(0, Inf)	0.996844
ZNF48	chr16	30389632	30411429	0::3	0(0, Inf)	0.994337	0::2	0(0, Inf)	0.995292	0::1	0(0, Inf)	0.996844
LOC114841040	chr22	40439133	40440534	0::4	0(0, Inf)	0.994338	0::3	0(0, Inf)	0.995282	0::1	0(0, Inf)	0.997075
TMEM68	chr8	56651317	56685937	0::3	0(0, Inf)	0.994338	0::3	0(0, Inf)	0.994338	0::0	--	--
ABRAXAS2	chr10	126490387	126525236	0::3	0(0, Inf)	0.994338	0::3	0(0, Inf)	0.994338	0::0	--	--
RASGRF2	chr5	80256181	80525981	0::3	0(0, Inf)	0.994339	0::0	--	NA	0::3	0(0, Inf)	0.994339
OPCML	chr11	132284558	132813532	0::3	0(0, Inf)	0.99434	0::0	--	NA	0::3	0(0, Inf)	0.99434
AZI2	chr3	28362538	28390315	0::3	0(0, Inf)	0.99434	0::1	0(0, Inf)	0.996886	0::2	0(0, Inf)	0.995272
RNASE4	chr14	21156922	21169374	0::4	0(0, Inf)	0.994341	0::3	0(0, Inf)	0.995399	0::1	0(0, Inf)	0.996781
IL6R	chr1	154377818	154441926	0::3	0(0, Inf)	0.994341	0::3	0(0, Inf)	0.994341	0::0	--	--
FAM27E5	chr17	21825369	21826499	0::3	0(0, Inf)	0.994342	0::0	--	NA	0::3	0(0, Inf)	0.994342
SUMO2	chr17	73161680	73179054	0::3	0(0, Inf)	0.994342	0::3	0(0, Inf)	0.994342	0::0	--	--
CD302	chr2	160625138	160654719	0::3	0(0, Inf)	0.994342	0::1	0(0, Inf)	0.997323	0::2	0(0, Inf)	0.995425
LY75-CD302	chr2	160625138	160761267	0::3	0(0, Inf)	0.994342	0::1	0(0, Inf)	0.997323	0::2	0(0, Inf)	0.995425
NCS1	chr9	132962678	132999582	0::4	0(0, Inf)	0.994343	0::3	0(0, Inf)	0.995326	0::1	0(0, Inf)	0.997075
GDPD5	chr11	75145684	75163372	0::3	0(0, Inf)	0.994345	0::2	0(0, Inf)	0.996013	0::1	0(0, Inf)	0.996756
LINC01072	chr13	20676839	20677369	0::3	0(0, Inf)	0.994345	0::1	0(0, Inf)	0.997181	0::2	0(0, Inf)	0.995386
FBXO38	chr5	147763520	147822399	0::3	0(0, Inf)	0.994347	0::3	0(0, Inf)	0.994347	0::0	--	--
EIF2S2	chr20	32676114	32700049	0::3	0(0, Inf)	0.994347	0::2	0(0, Inf)	0.995449	0::1	0(0, Inf)	0.996788
RALY	chr20	32581716	32672690	0::3	0(0, Inf)	0.994347	0::2	0(0, Inf)	0.995449	0::1	0(0, Inf)	0.996788
LOC642361	chr10	81585657	81587358	0::3	0(0, Inf)	0.994349	0::0	--	NA	0::3	0(0, Inf)	0.994349
NUTM2E	chr10	81601113	81610634	0::3	0(0, Inf)	0.994349	0::0	--	NA	0::3	0(0, Inf)	0.994349
ACER3	chr11	76571961	76737841	0::3	0(0, Inf)	0.994349	0::3	0(0, Inf)	0.994349	0::0	--	--
ARSJ	chr4	114821439	114900803	0::3	0(0, Inf)	0.994349	0::3	0(0, Inf)	0.994349	0::0	--	--
CYBRD1	chr2	172378983	172414639	0::3	0(0, Inf)	0.99435	0::2	0(0, Inf)	0.996123	0::1	0(0, Inf)	0.996767
LINC01876	chr2	156877046	157111443	0::3	0(0, Inf)	0.99435	0::3	0(0, Inf)	0.99435	0::0	--	--
MMP1	chr11	102660649	102668891	0::3	0(0, Inf)	0.994352	0::3	0(0, Inf)	0.994352	0::0	--	--
WTAPP1	chr11	102654406	102707497	0::3	0(0, Inf)	0.994352	0::3	0(0, Inf)	0.994352	0::0	--	--
LOC643072	chr2	160471804	160474553	0::3	0(0, Inf)	0.994352	0::3	0(0, Inf)	0.994352	0::0	--	--
NT5DC4	chr2	113479062	113500454	0::3	0(0, Inf)	0.994353	0::3	0(0, Inf)	0.994353	0::0	--	--
MIR3169	chr13	61773931	61774014	0::3	0(0, Inf)	0.994353	0::3	0(0, Inf)	0.994353	0::0	--	--
RAB11FIP1	chr8	37716135	37757015	0::3	0(0, Inf)	0.994355	0::3	0(0, Inf)	0.994355	0::0	--	--
OIP5-AS1	chr15	41576187	41598731	0::3	0(0, Inf)	0.994355	0::3	0(0, Inf)	0.994355	0::0	--	--
ETS1	chr11	128328659	128392205	0::3	0(0, Inf)	0.994356	0::2	0(0, Inf)	0.995338	0::1	0(0, Inf)	0.99724
MCM8	chr20	5931297	5975852	0::3	0(0, Inf)	0.994356	0::2	0(0, Inf)	0.995263	0::1	0(0, Inf)	0.997234
IFT88	chr13	21141295	21265583	0::3	0(0, Inf)	0.994357	0::3	0(0, Inf)	0.994357	0::0	--	--
LNX1	chr4	54325467	54457653	0::3	0(0, Inf)	0.994357	0::3	0(0, Inf)	0.994357	0::0	--	--
LNX1-AS2	chr4	54459122	54471548	0::3	0(0, Inf)	0.994357	0::3	0(0, Inf)	0.994357	0::0	--	--
CLN5	chr13	77566215	77579252	0::4	0(0, Inf)	0.994358	0::4	0(0, Inf)	0.994358	0::0	--	--
ZNF462	chr9	109625446	109775915	0::3	0(0, Inf)	0.994358	0::3	0(0, Inf)	0.994358	0::0	--	--
ATF3	chr1	212782102	212794116	0::3	0(0, Inf)	0.994359	0::3	0(0, Inf)	0.994359	0::0	--	--
LINC01740	chr1	212719035	212729408	0::3	0(0, Inf)	0.994359	0::3	0(0, Inf)	0.994359	0::0	--	--
LY6G5B	chr6	2924307	2925807	0::3	0(0, Inf)	0.99436	0::3	0(0, Inf)	0.99436	0::0	--	--
LY6G5C	chr6	31644460	31648150	0::3	0(0, Inf)	0.99436	0::3	0(0, Inf)	0.99436	0::0	--	--
LINC01659	chr22	23775750	23777258	0::4	0(0, Inf)	0.994361	0::2	0(0, Inf)	0.995257	0::2	0(0, Inf)	0.997075
USP20	chr9	132597736	132644107	0::3	0(0, Inf)	0.994361	0::3	0(0, Inf)	0.994361	0::0	--	--
TMCO5A	chr15	38226807	38259925	0::3	0(0, Inf)	0.994361	0::3	0(0, Inf)	0.994361	0::0	--	--
ILF2	chr1	153634263	153643469	0::3	0(0, Inf)	0.994363	0::3	0(0, Inf)	0.994363	0::0	--	--
ATP6V1B1	chr2	71163029	71192561	0::4	0(0, Inf)	0.994363	0::4	0(0, Inf)	0.994363	0::0	--	--
ATP6V1B1-AS1	chr2	71169142	71175741	0::4	0(0, Inf)	0.994363	0::4	0(0, Inf)	0.994363	0::0	--	--
VAX2	chr2	71127705	71160575	0::4	0(0, Inf)	0.994363	0::4	0(0, Inf)	0.994363	0::0	--	--
LINC01070	chr13	112851646	112855316	0::3	0(0, Inf)	0.994364	0::3	0(0, Inf)	0.994364	0::0	--	--
OR5A1	chr11	59210641	59211589	0::3	0(0, Inf)	0.994364	0::1	0(0, Inf)	0.997355	0::2	0(0, Inf)	0.995373
LINC01846	chr5	97421569	97496943	1::3	0(0, Inf)	0.994366	0::3	0(0, Inf)	0.994366	1::0	--	--
MRPL45	chr17	36453133	36479094	0::3	0(0, Inf)	0.994366	0::3	0(0, Inf)	0.994366	0::0	--	--
CES4A	chr16	67034441	67044320	0::3	0(0, Inf)	0.994366	0::3	0(0, Inf)	0.994366	0::0	--	--
LOC105378311	chr10	56245989	56415811	0::3	0(0, Inf)	0.994367	0::2	0(0, Inf)	0.995467	0::1	0(0, Inf)	0.996715
FAM87A	chr8	325930	333174	0::3	0(0, Inf)	0.994368	0::1	0(0, Inf)	0.996887	0::2	0(0, Inf)	0.995299
FBXO25	chr8	356957	427967	0::3	0(0, Inf)	0.994368	0::1	0(0, Inf)	0.996887	0::2	0(0, Inf)	0.995299
MIR548XHG	chr21	19933582	20132130	0::3	0(0, Inf)	0.994369	0::3	0(0, Inf)	0.994369	0::0	--	--
POFUT2	chr21	46683849	46707810	0::3	0(0, Inf)	0.994369	0::3	0(0, Inf)	0.994369	0::0	--	--
ANLN	chr7	36429470	36493400	0::3	0(0, Inf)	0.994369	0::3	0(0, Inf)	0.994369	0::0	--	--
KIAA0895	chr7	36363760	36406849	0::3	0(0, Inf)	0.994369	0::3	0(0, Inf)	0.994369	0::0	--	--
MIR4498	chr12	120593237	120593303	0::3	0(0, Inf)	0.994369	0::3	0(0, Inf)	0.994369	0::0	--	--
FCN2	chr9	137772657	137779366	0::3	0(0, Inf)	0.994369	0::2	0(0, Inf)	0.995405	0::1	0(0, Inf)	0.997328
MOCS3	chr20	49575354	49580466	0::3	0(0, Inf)	0.99437	0::2	0(0, Inf)	0.995385	0::1	0(0, Inf)	0.996781
PGAM5	chr12	133287427	133299318	0::3	0(0, Inf)	0.994372	0::2	0(0, Inf)	0.995362	0::1	0(0, Inf)	0.996839
ZNF267	chr16	31885127	31928678	0::3	0(0, Inf)	0.994373	0::3	0(0, Inf)	0.994373	0::0	--	--
MS4A13	chr11	60282864	60310191	0::4	0(0, Inf)	0.994374	0::4	0(0, Inf)	0.994374	0::0	--	--
CPE	chr4	166300159	166419699	0::4	0(0, Inf)	0.994375	0::3	0(0, Inf)	0.995257	0::1	0(0, Inf)	0.997109
MIR578	chr4	166307393	166307489	0::4	0(0, Inf)	0.994375	0::3	0(0, Inf)	0.995257	0::1	0(0, Inf)	0.997109
C10orf82	chr10	118421722	118429793	0::3	0(0, Inf)	0.994375	0::3	0(0, Inf)	0.994375	0::0	--	--
HSPA12A	chr10	118430702	118609233	0::3	0(0, Inf)	0.994375	0::3	0(0, Inf)	0.994375	0::0	--	--
GREB1	chr2	11679944	11728355	0::3	0(0, Inf)	0.994376	0::3	0(0, Inf)	0.994376	0::0	--	--
PAK1	chr11	77033061	77185139	0::3	0(0, Inf)	0.994377	0::3	0(0, Inf)	0.994377	0::0	--	--
NOLC1	chr10	103911932	103923628	0::3	0(0, Inf)	0.994378	0::3	0(0, Inf)	0.994378	0::0	--	--
PPRC1	chr10	103892750	103910090	0::3	0(0, Inf)	0.994378	0::3	0(0, Inf)	0.994378	0::0	--	--
CAST	chr5	96038363	96110385	0::3	0(0, Inf)	0.994379	0::2	0(0, Inf)	0.995384	0::1	0(0, Inf)	0.99687
FEM1C	chr5	114856605	114880472	0::3	0(0, Inf)	0.99438	0::3	0(0, Inf)	0.99438	0::0	--	--
TUSC1	chr9	25676386	25678856	0::3	0(0, Inf)	0.99438	0::3	0(0, Inf)	0.99438	0::0	--	--
LARP4B	chr10	852853	977645	0::3	0(0, Inf)	0.99438	0::3	0(0, Inf)	0.99438	0::0	--	--
CCL25	chr19	8117645	8127547	0::3	0(0, Inf)	0.994381	0::3	0(0, Inf)	0.994381	0::0	--	--
LINC02314	chr14	101908412	101910651	0::3	0(0, Inf)	0.994382	0::2	0(0, Inf)	0.995836	0::1	0(0, Inf)	0.99677
ZNF503-AS1	chr10	77056140	77121436	0::3	0(0, Inf)	0.994383	0::1	0(0, Inf)	0.99681	0::2	0(0, Inf)	0.995802
LINC00924	chr15	95976321	96051076	0::3	0(0, Inf)	0.994383	0::3	0(0, Inf)	0.994383	0::0	--	--
MIR4703	chr13	52126724	52126803	0::3	0(0, Inf)	0.994384	0::3	0(0, Inf)	0.994384	0::0	--	--
LINC00976	chr8	129965124	129978247	0::3	0(0, Inf)	0.994384	0::3	0(0, Inf)	0.994384	0::0	--	--
CCNE2	chr8	95892452	95907482	2::16	1.01(0.21, 4.72)	0.994384	2::16	1.01(0.21, 4.72)	0.994384	0::0	--	--
INTS8	chr8	95835517	95892721	2::16	1.01(0.21, 4.72)	0.994384	2::16	1.01(0.21, 4.72)	0.994384	0::0	--	--
KIF27	chr9	86449016	86536347	0::3	0(0, Inf)	0.994384	0::3	0(0, Inf)	0.994384	0::0	--	--
GLYATL2	chr11	58601539	58612177	0::3	0(0, Inf)	0.994385	0::2	0(0, Inf)	0.995642	0::1	0(0, Inf)	0.996793
C8orf34-AS1	chr8	69215702	69243726	0::3	0(0, Inf)	0.994385	0::1	0(0, Inf)	0.99681	0::2	0(0, Inf)	0.996201
HSD17B2	chr16	82068857	82132139	0::3	0(0, Inf)	0.994386	0::3	0(0, Inf)	0.994386	0::0	--	--
PON2	chr7	95034173	95064340	0::3	0(0, Inf)	0.994386	0::2	0(0, Inf)	0.995407	0::1	0(0, Inf)	0.996818
PON3	chr7	94989183	95025687	0::3	0(0, Inf)	0.994386	0::2	0(0, Inf)	0.995407	0::1	0(0, Inf)	0.996818
KCNJ2	chr17	68165672	68176183	0::3	0(0, Inf)	0.994387	0::3	0(0, Inf)	0.994387	0::0	--	--
KCNJ2-AS1	chr17	68163101	68165543	0::3	0(0, Inf)	0.994387	0::3	0(0, Inf)	0.994387	0::0	--	--
MOAP1	chr14	93648545	93651242	0::3	0(0, Inf)	0.994387	0::2	0(0, Inf)	0.996083	0::1	0(0, Inf)	0.99677
TMEM251	chr14	93651661	93654808	0::3	0(0, Inf)	0.994387	0::2	0(0, Inf)	0.996083	0::1	0(0, Inf)	0.99677
ESPNP	chr1	17017712	17046652	0::4	0(0, Inf)	0.99439	0::0	--	NA	0::4	0(0, Inf)	0.99439
MST1P2	chr1	16972068	16976915	0::4	0(0, Inf)	0.99439	0::0	--	NA	0::4	0(0, Inf)	0.99439
ACVR1C	chr2	158383278	158485376	0::3	0(0, Inf)	0.994391	0::3	0(0, Inf)	0.994391	0::0	--	--
NCK1	chr3	136649343	136670448	0::3	0(0, Inf)	0.994391	0::2	0(0, Inf)	0.995397	0::1	0(0, Inf)	0.997369
NCK1-DT	chr3	136560817	136580905	0::3	0(0, Inf)	0.994391	0::2	0(0, Inf)	0.995397	0::1	0(0, Inf)	0.997369
SLC35G2	chr3	136537967	136574730	0::3	0(0, Inf)	0.994391	0::2	0(0, Inf)	0.995397	0::1	0(0, Inf)	0.997369
STAG1	chr3	136055077	136471220	0::3	0(0, Inf)	0.994391	0::2	0(0, Inf)	0.995397	0::1	0(0, Inf)	0.997369
AGPAT5	chr8	6566162	6619021	0::3	0(0, Inf)	0.994392	0::1	0(0, Inf)	0.997016	0::2	0(0, Inf)	0.995411
SETBP1	chr18	42260852	42648475	0::3	0(0, Inf)	0.994392	0::2	0(0, Inf)	0.995342	0::1	0(0, Inf)	0.99688
HBZ	chr16	202642	204502	0::3	0(0, Inf)	0.994394	0::3	0(0, Inf)	0.994394	0::0	--	--
KCNK1	chr1	233749851	233808260	0::3	0(0, Inf)	0.994394	0::3	0(0, Inf)	0.994394	0::0	--	--
NAALADL2-AS2	chr3	174952881	174988885	0::3	0(0, Inf)	0.994396	0::3	0(0, Inf)	0.994396	0::0	--	--
ERICH3	chr1	75033806	75139476	0::3	0(0, Inf)	0.994397	0::3	0(0, Inf)	0.995311	0::1	3.39(0, Inf)	0.999793
ERICH3-AS1	chr1	75043113	75091782	0::3	0(0, Inf)	0.994397	0::2	0(0, Inf)	0.995311	0::1	0(0, Inf)	0.997222
CHMP1B	chr18	11851411	11854443	0::3	0(0, Inf)	0.994397	0::3	0(0, Inf)	0.994397	0::0	--	--
PROCR	chr20	33759874	33765165	0::4	0(0, Inf)	0.994399	0::3	0(0, Inf)	0.996183	0::1	0(0, Inf)	0.996807
NDUFA10	chr2	240912048	240964819	0::3	0(0, Inf)	0.994399	0::2	0(0, Inf)	0.995406	0::1	0(0, Inf)	0.996812
AFF1-AS1	chr4	87846045	87856002	0::3	0(0, Inf)	0.9944	0::3	0(0, Inf)	0.9944	0::0	--	--
NKAIN3	chr8	63161412	63879026	0::3	0(0, Inf)	0.9944	0::3	0(0, Inf)	0.9944	0::0	--	--
LINC02429	chr4	59879290	59912677	0::3	0(0, Inf)	0.994401	0::3	0(0, Inf)	0.994401	0::0	--	--
MIA	chr19	41281064	41283394	0::3	0(0, Inf)	0.994402	0::3	0(0, Inf)	0.994402	0::0	--	--
MIA-RAB4B	chr19	41281441	41302849	0::3	0(0, Inf)	0.994402	0::3	0(0, Inf)	0.994402	0::0	--	--
RAB4B	chr19	41284151	41302847	0::3	0(0, Inf)	0.994402	0::3	0(0, Inf)	0.994402	0::0	--	--
SNRPA	chr19	41257107	41271294	0::3	0(0, Inf)	0.994402	0::3	0(0, Inf)	0.994402	0::0	--	--
SLC22A24	chr11	62847411	62911693	0::3	0(0, Inf)	0.994402	0::3	0(0, Inf)	0.994402	0::0	--	--
MIR548Y	chr14	48230197	48230307	2::0	--	0.994404	1::0	--	0.996034	1::0	--	0.996239
SPCS3	chr4	177241116	177253396	0::3	0(0, Inf)	0.994405	0::2	0(0, Inf)	0.99538	0::1	0(0, Inf)	0.997274
LINC01547	chr21	46353198	46359828	0::3	0(0, Inf)	0.994405	0::2	0(0, Inf)	0.995385	0::1	0(0, Inf)	0.997309
DAPL1	chr2	159651828	159672502	0::3	0(0, Inf)	0.994405	0::0	--	NA	0::3	0(0, Inf)	0.994405
DGCR6L	chr22	20301760	20307583	0::3	0(0, Inf)	0.994405	0::3	0(0, Inf)	0.994405	0::0	--	--
FGF14	chr13	102373204	103054382	0::3	0(0, Inf)	0.994406	0::3	0(0, Inf)	0.994406	0::0	--	--
CAT	chr11	34460480	34493607	0::3	0(0, Inf)	0.994406	0::3	0(0, Inf)	0.994406	0::0	--	--
BCL7A	chr12	122459789	122499950	0::4	0(0, Inf)	0.99441	0::4	0(0, Inf)	0.99441	0::0	--	--
LOC100506691	chr12	122501195	122506466	0::4	0(0, Inf)	0.99441	0::4	0(0, Inf)	0.99441	0::0	--	--
MLXIP	chr12	122516661	122631889	0::4	0(0, Inf)	0.99441	0::4	0(0, Inf)	0.99441	0::0	--	--
LINC00693	chr3	28616768	28799828	0::3	0(0, Inf)	0.994411	0::2	0(0, Inf)	0.995422	0::1	0(0, Inf)	0.996849
CDC37	chr19	10501808	10514218	0::3	0(0, Inf)	0.994412	0::3	0(0, Inf)	0.994412	0::0	--	--
MIR1181	chr19	10514133	10514214	0::3	0(0, Inf)	0.994412	0::3	0(0, Inf)	0.994412	0::0	--	--
TYK2	chr19	10461208	10491248	0::3	0(0, Inf)	0.994412	0::3	0(0, Inf)	0.994412	0::0	--	--
OVCH1	chr12	29590959	29652626	0::4	0(0, Inf)	0.994412	0::2	0(0, Inf)	0.996736	0::2	0(0, Inf)	0.995887
OVCH1-AS1	chr12	29542226	29617863	0::4	0(0, Inf)	0.994412	0::2	0(0, Inf)	0.996736	0::2	0(0, Inf)	0.995887
NPFFR1	chr10	72007084	72043760	0::3	0(0, Inf)	0.994412	0::1	0(0, Inf)	0.997209	0::2	0(0, Inf)	0.99534
ARHGAP19	chr10	98981935	99030414	0::3	0(0, Inf)	0.994412	0::3	0(0, Inf)	0.994412	0::0	--	--
ARHGAP19-SLIT1	chr10	98912798	99052430	0::3	0(0, Inf)	0.994412	0::3	0(0, Inf)	0.994412	0::0	--	--
TAS2R7	chr12	10954130	10955226	0::3	0(0, Inf)	0.994412	0::3	0(0, Inf)	0.994412	0::0	--	--
TAS2R8	chr12	10958649	10959901	0::3	0(0, Inf)	0.994412	0::3	0(0, Inf)	0.994412	0::0	--	--
TAS2R9	chr12	10961692	10962767	0::3	0(0, Inf)	0.994412	0::3	0(0, Inf)	0.994412	0::0	--	--
IFT22	chr7	100954194	100965093	0::3	0(0, Inf)	0.994413	0::0	--	NA	0::3	0(0, Inf)	0.994413
LINC00561	chr13	76506533	76509268	0::3	0(0, Inf)	0.994413	0::3	0(0, Inf)	0.994413	0::0	--	--
FAM222A	chr12	110151629	110208300	0::3	0(0, Inf)	0.994414	0::2	0(0, Inf)	0.995399	0::1	0(0, Inf)	0.997117
FAM222A-AS1	chr12	110172013	110211292	0::3	0(0, Inf)	0.994414	0::2	0(0, Inf)	0.995399	0::1	0(0, Inf)	0.997117
EML4-AS1	chr2	42369574	42397371	0::3	0(0, Inf)	0.994414	0::3	0(0, Inf)	0.994414	0::0	--	--
MIR4435-2HG	chr2	111965349	112252738	0::4	0(0, Inf)	0.994416	0::2	0(0, Inf)	0.99685	0::2	0(0, Inf)	0.995414
LINC01234	chr12	114182381	114211488	0::5	0(0, Inf)	0.994417	0::4	0(0, Inf)	0.995341	0::1	0(0, Inf)	0.997117
IMPG2	chr3	100941389	101039419	0::3	0(0, Inf)	0.994419	0::3	0(0, Inf)	0.994419	0::0	--	--
VWC2	chr7	49814928	49961546	0::3	0(0, Inf)	0.99442	0::3	0(0, Inf)	0.99442	0::0	--	--
ANAPC10	chr4	145915726	146019371	0::3	0(0, Inf)	0.994421	0::3	0(0, Inf)	0.994421	0::0	--	--
ARHGAP20	chr11	110447758	110583451	0::3	0(0, Inf)	0.994422	0::3	0(0, Inf)	0.994422	0::0	--	--
KRT87P	chr12	52644327	52652292	0::3	0(0, Inf)	0.994422	0::1	0(0, Inf)	0.997679	0::2	0(0, Inf)	0.995612
SYT4	chr18	40847856	40857455	0::3	0(0, Inf)	0.994423	0::3	0(0, Inf)	0.994423	0::0	--	--
FXR2	chr17	7494547	7518215	0::4	0(0, Inf)	0.994425	0::4	0(0, Inf)	0.994425	0::0	--	--
ZNF433	chr19	12125531	12146556	0::3	0(0, Inf)	0.994425	0::3	0(0, Inf)	0.994425	0::0	--	--
SLC31A2	chr9	115913286	115926420	0::3	0(0, Inf)	0.994426	0::1	0(0, Inf)	0.996824	0::2	0(0, Inf)	0.995507
ZNF354B	chr5	178286953	178312017	0::3	0(0, Inf)	0.994427	0::3	0(0, Inf)	0.994427	0::0	--	--
AKR1C1	chr10	5005606	5025474	0::3	0(0, Inf)	0.994428	0::0	--	NA	0::3	0(0, Inf)	0.994428
AKR1C2	chr10	5029967	5046206	0::3	0(0, Inf)	0.994428	0::0	--	NA	0::3	0(0, Inf)	0.994428
MAGI2-AS3	chr7	79083275	79096783	0::3	0(0, Inf)	0.994428	0::3	0(0, Inf)	0.994428	0::0	--	--
OR51D1	chr11	4660944	4662068	0::3	0(0, Inf)	0.994429	0::2	0(0, Inf)	0.995425	0::1	0(0, Inf)	0.996882
OR51E1	chr11	4665211	4676716	0::3	0(0, Inf)	0.994429	0::2	0(0, Inf)	0.995425	0::1	0(0, Inf)	0.996882
MYH11	chr16	15796991	15950885	0::3	0(0, Inf)	0.994429	0::0	--	NA	0::3	0(0, Inf)	0.994429
EGLN1	chr1	231499502	231558033	0::3	0(0, Inf)	0.994433	0::3	0(0, Inf)	0.994433	0::0	--	--
MLF1	chr3	158288982	158324245	0::3	0(0, Inf)	0.994433	0::1	0(0, Inf)	0.996882	0::2	0(0, Inf)	0.996029
PLG	chr6	161123224	161132904	0::3	0(0, Inf)	0.994435	0::0	--	NA	0::3	0(0, Inf)	0.994435
MIR3660	chr5	89312437	89312537	0::3	0(0, Inf)	0.994436	0::3	0(0, Inf)	0.994436	0::0	--	--
LINC02202	chr5	158527490	158544486	0::3	0(0, Inf)	0.994436	0::3	0(0, Inf)	0.994436	0::0	--	--
BATF	chr14	75988811	76013334	0::3	0(0, Inf)	0.994438	0::1	0(0, Inf)	0.996808	0::2	0(0, Inf)	0.995458
SEM1	chr7	96250968	96293650	0::3	0(0, Inf)	0.994439	0::2	0(0, Inf)	0.99546	0::1	0(0, Inf)	0.996844
CBLN2	chr18	70203915	70211577	0::4	0(0, Inf)	0.99444	0::4	0(0, Inf)	0.99444	0::0	--	--
ADAMTS6	chr5	64444564	64777747	0::3	0(0, Inf)	0.994442	0::3	0(0, Inf)	0.994442	0::0	--	--
ESYT1	chr12	56521985	56538460	0::3	0(0, Inf)	0.994442	0::2	0(0, Inf)	0.995385	0::1	0(0, Inf)	0.99724
MYL6	chr12	56552142	56555363	0::3	0(0, Inf)	0.994442	0::2	0(0, Inf)	0.995385	0::1	0(0, Inf)	0.99724
MYL6B	chr12	56546370	56551766	0::3	0(0, Inf)	0.994442	0::2	0(0, Inf)	0.995385	0::1	0(0, Inf)	0.99724
RPL41	chr12	56510416	56511751	0::3	0(0, Inf)	0.994442	0::2	0(0, Inf)	0.995385	0::1	0(0, Inf)	0.99724
SMARCC2	chr12	56556142	56583267	0::3	0(0, Inf)	0.994442	0::2	0(0, Inf)	0.995385	0::1	0(0, Inf)	0.99724
ZC3H10	chr12	56512049	56521298	0::3	0(0, Inf)	0.994442	0::2	0(0, Inf)	0.995385	0::1	0(0, Inf)	0.99724
JTB	chr1	153946744	153950150	0::3	0(0, Inf)	0.994442	0::3	0(0, Inf)	0.994442	0::0	--	--
NUP210L	chr1	153965167	154127592	0::3	0(0, Inf)	0.994442	0::3	0(0, Inf)	0.994442	0::0	--	--
RAB13	chr1	153954092	153957842	0::3	0(0, Inf)	0.994442	0::3	0(0, Inf)	0.994442	0::0	--	--
RPS27	chr1	153963230	153964631	0::3	0(0, Inf)	0.994442	0::3	0(0, Inf)	0.994442	0::0	--	--
NKX2-6	chr8	23559963	23564111	0::3	0(0, Inf)	0.994443	0::3	0(0, Inf)	0.994443	0::0	--	--
SLC35F5	chr2	114464285	114514219	0::5	0(0, Inf)	0.994444	0::5	0(0, Inf)	0.994444	0::0	--	--
LEP	chr7	127881330	127897682	0::3	0(0, Inf)	0.994444	0::1	0(0, Inf)	0.996798	0::2	0(0, Inf)	0.995462
LINC00052	chr15	88120159	88122917	2::0	--	0.994445	1::0	--	0.996252	1::0	--	0.996054
MIR4428	chr1	237634418	237634491	0::3	0(0, Inf)	0.994447	0::2	0(0, Inf)	0.995465	0::1	0(0, Inf)	0.996795
SLC38A8	chr16	84043271	84075762	0::4	0(0, Inf)	0.994447	0::4	0(0, Inf)	0.994447	0::0	--	--
PHYHIP	chr8	22077215	22089865	0::3	0(0, Inf)	0.994448	0::3	0(0, Inf)	0.994448	0::0	--	--
RAB29	chr1	205737113	205744610	0::3	0(0, Inf)	0.99445	0::3	0(0, Inf)	0.99445	0::0	--	--
SEC14L2	chr22	30793006	30821291	0::3	0(0, Inf)	0.99445	0::2	0(0, Inf)	0.995451	0::1	0(0, Inf)	0.996843
MYADML	chr2	33951127	33953284	0::3	0(0, Inf)	0.994451	0::3	0(0, Inf)	0.994451	0::0	--	--
CEMP1	chr16	2580035	2581409	0::3	0(0, Inf)	0.994451	0::3	0(0, Inf)	0.994451	0::0	--	--
MIR3178	chr16	2581922	2582006	0::3	0(0, Inf)	0.994451	0::3	0(0, Inf)	0.994451	0::0	--	--
PDPK1	chr16	2588021	2653189	0::3	0(0, Inf)	0.994451	0::3	0(0, Inf)	0.994451	0::0	--	--
RAB20	chr13	111175412	111214069	0::4	0(0, Inf)	0.994451	0::3	0(0, Inf)	0.99514	0::1	0(0, Inf)	0.997453
LSAMP-AS1	chr3	116078870	116088932	0::3	0(0, Inf)	0.994452	0::3	0(0, Inf)	0.994452	0::0	--	--
PLSCR3	chr17	7293045	7297844	1::14	0.99(0.12, 8.22)	0.994454	1::13	1.01(0.12, 8.41)	0.992743	0::1	0(0, Inf)	0.997303
TMEM256-PLSCR3	chr17	7293045	7307450	1::14	0.99(0.12, 8.22)	0.994454	1::13	1.01(0.12, 8.41)	0.992743	0::1	0(0, Inf)	0.997303
TNK1	chr17	7284407	7293085	1::14	0.99(0.12, 8.22)	0.994454	1::13	1.01(0.12, 8.41)	0.992743	0::1	0(0, Inf)	0.997303
IZUMO1	chr19	49244144	49249189	0::3	0(0, Inf)	0.994454	0::3	0(0, Inf)	0.994454	0::0	--	--
FGF11	chr17	7341616	7348256	0::3	0(0, Inf)	0.994457	0::3	0(0, Inf)	0.994457	0::0	--	--
TMEM102	chr17	7338753	7340998	0::3	0(0, Inf)	0.994457	0::3	0(0, Inf)	0.994457	0::0	--	--
LOC155060	chr7	148982371	148994403	0::3	0(0, Inf)	0.994462	0::3	0(0, Inf)	0.994462	0::0	--	--
ZNF783	chr7	148959286	148982078	0::3	0(0, Inf)	0.994462	0::3	0(0, Inf)	0.994462	0::0	--	--
XIRP2-AS1	chr2	167979318	167997465	0::3	0(0, Inf)	0.994463	0::3	0(0, Inf)	0.994463	0::0	--	--
CEP162	chr6	84833968	84937361	0::3	0(0, Inf)	0.994463	0::3	0(0, Inf)	0.994463	0::0	--	--
KLHL35	chr11	75133437	75141674	0::4	0(0, Inf)	0.994464	0::4	0(0, Inf)	0.994464	0::0	--	--
PLA2G12A	chr4	110631144	110651226	0::4	0(0, Inf)	0.994465	0::4	0(0, Inf)	0.994465	0::0	--	--
RABAC1	chr19	42460835	42463473	2::0	--	0.994466	1::0	--	0.996178	1::0	--	0.996061
LYPLA2P2	chr19	7943515	7945117	0::5	0(0, Inf)	0.994466	0::5	0(0, Inf)	0.994466	0::0	--	--
PRR36	chr19	7933604	7939275	0::5	0(0, Inf)	0.994466	0::5	0(0, Inf)	0.994466	0::0	--	--
COL6A5	chr3	130064358	130203690	0::3	0(0, Inf)	0.994467	0::3	0(0, Inf)	0.994467	0::0	--	--
ABRACL	chr6	139349881	139364439	0::4	0(0, Inf)	0.994467	0::3	0(0, Inf)	0.995182	0::1	0(0, Inf)	0.997371
ZNF333	chr19	14800859	14832711	0::3	0(0, Inf)	0.994467	0::3	0(0, Inf)	0.994467	0::0	--	--
LINC01697	chr21	29420732	29509928	0::3	0(0, Inf)	0.994468	0::3	0(0, Inf)	0.994468	0::0	--	--
SGPP1	chr14	64150934	64194783	0::3	0(0, Inf)	0.99447	0::3	0(0, Inf)	0.99447	0::0	--	--
MTMR11	chr1	149900542	149908772	0::3	0(0, Inf)	0.994474	0::2	0(0, Inf)	0.99541	0::1	0(0, Inf)	0.99724
SF3B4	chr1	149895208	149899695	0::3	0(0, Inf)	0.994474	0::2	0(0, Inf)	0.99541	0::1	0(0, Inf)	0.99724
LINC01018	chr5	6582248	6588613	0::4	0(0, Inf)	0.994475	0::3	0(0, Inf)	0.995202	0::1	0(0, Inf)	0.997261
LOC100289361	chr3	142719686	142720309	0::4	0(0, Inf)	0.994477	0::4	0(0, Inf)	0.994477	0::0	--	--
PAQR9	chr3	142673426	142682516	0::4	0(0, Inf)	0.994477	0::4	0(0, Inf)	0.994477	0::0	--	--
PAQR9-AS1	chr3	142682899	142719932	0::4	0(0, Inf)	0.994477	0::4	0(0, Inf)	0.994477	0::0	--	--
ACTG1P17	chr15	83394649	83408532	0::3	0(0, Inf)	0.994477	0::0	--	NA	0::3	0(0, Inf)	0.994477
AP3B2	chr15	83328032	83378627	0::3	0(0, Inf)	0.994477	0::0	--	NA	0::3	0(0, Inf)	0.994477
CPEB1	chr15	83211950	83240516	0::3	0(0, Inf)	0.994477	0::0	--	NA	0::3	0(0, Inf)	0.994477
CPEB1-AS1	chr15	83316520	83361572	0::3	0(0, Inf)	0.994477	0::0	--	NA	0::3	0(0, Inf)	0.994477
FSD2	chr15	83424113	83474821	0::3	0(0, Inf)	0.994477	0::0	--	NA	0::3	0(0, Inf)	0.994477
LOC338963	chr15	83379222	83382745	0::3	0(0, Inf)	0.994477	0::0	--	NA	0::3	0(0, Inf)	0.994477
SCARNA15	chr15	83424696	83424823	0::3	0(0, Inf)	0.994477	0::0	--	NA	0::3	0(0, Inf)	0.994477
SNHG21	chr15	83419315	83423789	0::3	0(0, Inf)	0.994477	0::0	--	NA	0::3	0(0, Inf)	0.994477
XDH	chr2	31557186	31637608	0::3	0(0, Inf)	0.994477	0::1	0(0, Inf)	0.997173	0::2	0(0, Inf)	0.995506
CRTC3	chr15	91073154	91188577	0::3	0(0, Inf)	0.994481	0::2	0(0, Inf)	0.995538	0::1	0.85(0, Inf)	0.999968
AOPEP	chr9	97521930	97849500	0::3	0(0, Inf)	0.994483	0::3	0(0, Inf)	0.994483	0::0	--	--
MIR23B	chr9	97847489	97847586	0::3	0(0, Inf)	0.994483	0::3	0(0, Inf)	0.994483	0::0	--	--
MIR24-1	chr9	97848302	97848370	0::3	0(0, Inf)	0.994483	0::3	0(0, Inf)	0.994483	0::0	--	--
MIR27B	chr9	97847726	97847823	0::3	0(0, Inf)	0.994483	0::3	0(0, Inf)	0.994483	0::0	--	--
MIR3074	chr9	97848295	97848376	0::3	0(0, Inf)	0.994483	0::3	0(0, Inf)	0.994483	0::0	--	--
MIR6081	chr9	97827631	97827728	0::3	0(0, Inf)	0.994483	0::3	0(0, Inf)	0.994483	0::0	--	--
PRL	chr6	22287475	22297265	0::3	0(0, Inf)	0.994483	0::3	0(0, Inf)	0.994483	0::0	--	--
SNORA68B	chr19	33099242	33099375	0::3	0(0, Inf)	0.994483	0::3	0(0, Inf)	0.994483	0::0	--	--
B3GAT1	chr11	134248397	134281812	0::3	0(0, Inf)	0.994485	0::2	0(0, Inf)	0.995788	0::1	0(0, Inf)	0.996824
ACTR8	chr3	53901093	53916179	0::3	0(0, Inf)	0.994485	0::3	0(0, Inf)	0.994485	0::0	--	--
SELENOK	chr3	53918445	53925886	0::3	0(0, Inf)	0.994485	0::3	0(0, Inf)	0.994485	0::0	--	--
ANP32C	chr4	165118158	165118863	0::3	0(0, Inf)	0.994485	0::3	0(0, Inf)	0.994485	0::0	--	--
FOXA3	chr19	46367583	46377055	0::4	0(0, Inf)	0.994486	0::3	0(0, Inf)	0.995227	0::1	0(0, Inf)	0.99724
TBC1D10C	chr11	67171400	67177560	13::136	1(0.54, 1.83)	0.994488	13::135	1(0.54, 1.84)	0.999423	0::1	0(0, Inf)	0.99724
MT3	chr16	56623439	56624997	0::3	0(0, Inf)	0.994489	0::2	0(0, Inf)	0.995506	0::1	0(0, Inf)	0.997368
LOC157273	chr8	9182560	9192590	0::3	0(0, Inf)	0.994489	0::1	0(0, Inf)	0.996833	0::2	0(0, Inf)	0.995647
EYA4	chr6	133562636	133853258	0::3	0(0, Inf)	0.994491	0::3	0(0, Inf)	0.994491	0::0	--	--
RETREG2	chr2	220043430	220050197	0::3	0(0, Inf)	0.994491	0::3	0(0, Inf)	0.994491	0::0	--	--
CEP57	chr11	95523624	95565857	0::3	0(0, Inf)	0.994493	0::3	0(0, Inf)	0.994493	0::0	--	--
FAM76B	chr11	95502116	95522946	0::3	0(0, Inf)	0.994493	0::3	0(0, Inf)	0.994493	0::0	--	--
MAPKAPK5	chr12	112280031	112340026	0::4	0(0, Inf)	0.994495	0::0	--	NA	0::4	0(0, Inf)	0.994495
LOC729254	chr2	192657565	192684975	0::3	0(0, Inf)	0.994497	0::3	0(0, Inf)	0.994497	0::0	--	--
ARL9	chr4	57371374	57390622	0::3	0(0, Inf)	0.994497	0::3	0(0, Inf)	0.994497	0::0	--	--
PHLDB1	chr11	118478329	118528738	0::3	0(0, Inf)	0.994497	0::3	0(0, Inf)	0.994497	0::0	--	--
SLC3A1	chr2	44502618	44548631	0::3	0(0, Inf)	0.994497	0::3	0(0, Inf)	0.994497	0::0	--	--
STX17	chr9	102668935	102736816	0::4	0(0, Inf)	0.994498	0::4	0(0, Inf)	0.994498	0::0	--	--
RAN	chr12	131356538	131362223	0::4	0(0, Inf)	0.994499	0::4	0(0, Inf)	0.994499	0::0	--	--
STX2	chr12	131282935	131323795	0::4	0(0, Inf)	0.994499	0::4	0(0, Inf)	0.994499	0::0	--	--
LINC00613	chr4	136788137	136809248	0::4	0(0, Inf)	0.9945	0::4	0(0, Inf)	0.9945	0::0	--	--
TRIM10	chr6	1413444	1422712	0::4	0(0, Inf)	0.994507	0::4	0(0, Inf)	0.994507	0::0	--	--
TRIM40	chr6	1434376	1446958	0::4	0(0, Inf)	0.994507	0::4	0(0, Inf)	0.994507	0::0	--	--
ADIPOR2	chr12	1800235	1897839	0::3	0(0, Inf)	0.994507	0::3	0(0, Inf)	0.994507	0::0	--	--
GABRA4	chr4	46920916	46995598	0::3	0(0, Inf)	0.994507	0::3	0(0, Inf)	0.994507	0::0	--	--
SPICE1	chr3	113161564	113234003	0::3	0(0, Inf)	0.994509	0::3	0(0, Inf)	0.994509	0::0	--	--
LINC02254	chr15	97913600	98065041	0::3	0(0, Inf)	0.994509	0::2	0(0, Inf)	0.995576	0::1	0(0, Inf)	0.99753
FBXL20	chr17	37408915	37558809	0::3	0(0, Inf)	0.994509	0::3	0(0, Inf)	0.994509	0::0	--	--
BARD1	chr2	215590369	215674407	0::3	0(0, Inf)	0.994512	0::2	0(0, Inf)	0.995488	0::1	0(0, Inf)	0.996883
AASDH	chr4	57204456	57253657	0::3	0(0, Inf)	0.994513	0::0	--	NA	0::3	0(0, Inf)	0.994513
NDST4	chr4	115748922	116034776	0::3	0(0, Inf)	0.994514	0::3	0(0, Inf)	0.994514	0::0	--	--
ZDBF2	chr2	207139386	207179150	0::5	0(0, Inf)	0.994516	0::5	0(0, Inf)	0.994516	0::0	--	--
FKBP1A	chr20	1349620	1373816	2::0	--	0.994517	1::0	--	0.996178	1::0	--	0.9961
MIR6869	chr20	1373543	1373605	2::0	--	0.994517	1::0	--	0.996178	1::0	--	0.9961
DCTN2	chr12	57923832	57941114	0::4	0(0, Inf)	0.994518	0::4	0(0, Inf)	0.994518	0::0	--	--
DDIT3	chr12	57910370	57914300	0::4	0(0, Inf)	0.994518	0::4	0(0, Inf)	0.994518	0::0	--	--
MBD6	chr12	57916606	57923931	0::4	0(0, Inf)	0.994518	0::4	0(0, Inf)	0.994518	0::0	--	--
MIR616	chr12	57912947	57913042	0::4	0(0, Inf)	0.994518	0::4	0(0, Inf)	0.994518	0::0	--	--
EDEM2	chr20	33703166	33735139	0::3	0(0, Inf)	0.994518	0::3	0(0, Inf)	0.994518	0::0	--	--
LINC02108	chr5	57837393	57854070	0::3	0(0, Inf)	0.994519	0::2	0(0, Inf)	0.995469	0::1	0(0, Inf)	0.997231
LINC02546	chr11	29615959	29652221	0::3	0(0, Inf)	0.99452	0::3	0(0, Inf)	0.99452	0::0	--	--
NSMCE4A	chr10	123716605	123734732	0::4	0(0, Inf)	0.99452	0::4	0(0, Inf)	0.99452	0::0	--	--
MAGEL2	chr15	23888695	23893014	0::4	0(0, Inf)	0.994521	0::4	0(0, Inf)	0.994521	0::0	--	--
NDN	chr15	23930546	23932452	0::4	0(0, Inf)	0.994521	0::4	0(0, Inf)	0.994521	0::0	--	--
TSACC	chr1	156308316	156316785	0::5	0(0, Inf)	0.994521	0::5	0(0, Inf)	0.994521	0::0	--	--
ELAC1	chr18	48494409	48514491	0::4	0(0, Inf)	0.994521	0::4	0(0, Inf)	0.994521	0::0	--	--
SMAD4	chr18	48556582	48611411	0::4	0(0, Inf)	0.994521	0::4	0(0, Inf)	0.994521	0::0	--	--
MCEMP1	chr19	7741942	7744719	2::0	--	0.994522	1::0	--	0.996178	1::0	--	0.996101
TRAPPC5	chr19	7745718	7752589	2::0	--	0.994522	1::0	--	0.996178	1::0	--	0.996101
MIR548BA	chr2	49286741	49286797	0::3	0(0, Inf)	0.994524	0::3	0(0, Inf)	0.994524	0::0	--	--
SRD5A2	chr2	31747549	31806007	0::3	0(0, Inf)	0.994524	0::1	0(0, Inf)	0.996893	0::2	0(0, Inf)	0.995506
OAF	chr11	120081739	120101043	0::4	0(0, Inf)	0.994525	0::4	0(0, Inf)	0.994525	0::0	--	--
POU2F3	chr11	120107346	120190654	0::4	0(0, Inf)	0.994525	0::4	0(0, Inf)	0.994525	0::0	--	--
ATXN8OS	chr13	70681344	70713885	0::3	0(0, Inf)	0.994526	0::1	0(0, Inf)	0.996825	0::2	0(0, Inf)	0.996115
RRAGC	chr1	39303870	39325444	0::4	0(0, Inf)	0.994526	0::4	0(0, Inf)	0.994526	0::0	--	--
CA5A	chr16	87921618	87970135	0::3	0(0, Inf)	0.994526	0::2	0(0, Inf)	0.995445	0::1	0(0, Inf)	0.997202
C15orf54	chr15	39542869	39547043	0::3	0(0, Inf)	0.994527	0::3	0(0, Inf)	0.994527	0::0	--	--
KIR3DX1	chr19	55043908	55057024	0::3	0(0, Inf)	0.994528	0::2	0(0, Inf)	0.996778	0::1	0(0, Inf)	0.997003
MIR548AE2	chr5	57825869	57825936	0::3	0(0, Inf)	0.994529	0::2	0(0, Inf)	0.995417	0::1	0(0, Inf)	0.997231
TMEM18	chr2	663877	677406	0::3	0(0, Inf)	0.994529	0::3	0(0, Inf)	0.994529	0::0	--	--
LOC105370980	chr15	93749294	93751277	2::0	--	0.99453	0::0	--	NA	2::0	--	0.99453
SIM2	chr21	38071414	38118615	0::4	0(0, Inf)	0.99453	0::4	0(0, Inf)	0.99453	0::0	--	--
KRT81	chr12	52679696	52685318	0::3	0(0, Inf)	0.994531	0::1	0(0, Inf)	0.996816	0::2	0(0, Inf)	0.995612
LOC101927421	chr5	124372523	124703427	0::3	0(0, Inf)	0.994533	0::3	0(0, Inf)	0.994533	0::0	--	--
NLRP7	chr19	55434876	55458873	0::4	0(0, Inf)	0.994534	0::0	--	NA	0::4	0(0, Inf)	0.994534
ANO3	chr11	26495448	26684836	1::3	0(0, Inf)	0.994535	1::3	0(0, Inf)	0.994535	0::0	--	--
KIF12	chr9	116853917	116861337	0::3	0(0, Inf)	0.994537	0::0	--	NA	0::3	0(0, Inf)	0.994537
LINC02410	chr12	96196874	96217092	0::4	0(0, Inf)	0.994539	0::4	0(0, Inf)	0.994539	0::0	--	--
LOC105369921	chr12	96189122	96252617	0::4	0(0, Inf)	0.994539	0::4	0(0, Inf)	0.994539	0::0	--	--
PTMS	chr12	6875528	6880118	0::4	0(0, Inf)	0.994542	0::3	0(0, Inf)	0.995315	0::1	0(0, Inf)	0.997229
ERP29	chr12	112451229	112461253	2::0	--	0.994543	2::0	--	0.994543	0::0	--	--
TMEM116	chr12	112369086	112451023	2::0	--	0.994543	2::0	--	0.994543	0::0	--	--
ETAA1	chr2	67624464	67639221	0::3	0(0, Inf)	0.994544	0::3	0(0, Inf)	0.994544	0::0	--	--
FGFR1	chr8	38268660	38326153	0::4	0(0, Inf)	0.994544	0::4	0(0, Inf)	0.994544	0::0	--	--
FAHD2CP	chr2	96676298	96688884	0::4	0(0, Inf)	0.994544	0::4	0(0, Inf)	0.994544	0::0	--	--
ZNF607	chr19	38187271	38210662	0::3	0(0, Inf)	0.994547	0::3	0(0, Inf)	0.994547	0::0	--	--
IGBP1P1	chr14	35409127	35409702	2::0	--	0.994547	2::0	--	0.994547	0::0	--	--
SRP54	chr14	35452103	35498773	2::0	--	0.994547	2::0	--	0.994547	0::0	--	--
SRP54-AS1	chr14	35385685	35451772	2::0	--	0.994547	2::0	--	0.994547	0::0	--	--
CCDC177	chr14	70036515	70041588	2::0	--	0.994548	2::0	--	0.994548	0::0	--	--
SNX8	chr7	2291404	2354076	0::4	0(0, Inf)	0.994548	0::4	0(0, Inf)	0.994548	0::0	--	--
KDM7A-DT	chr7	139877060	139879440	0::4	0(0, Inf)	0.994548	0::4	0(0, Inf)	0.994548	0::0	--	--
TEX15	chr8	30706242	30746222	0::3	0(0, Inf)	0.994549	0::3	0(0, Inf)	0.994549	0::0	--	--
ZBTB20-AS4	chr3	114819269	114821908	0::3	0(0, Inf)	0.994553	0::3	0(0, Inf)	0.994553	0::0	--	--
CLEC12A	chr12	10124007	10138194	0::3	0(0, Inf)	0.994553	0::1	0(0, Inf)	0.996814	0::2	0(0, Inf)	0.995923
CLEC12A-AS1	chr12	10100735	10105936	0::3	0(0, Inf)	0.994553	0::1	0(0, Inf)	0.996814	0::2	0(0, Inf)	0.995923
CLEC1B	chr12	10145660	10151899	0::3	0(0, Inf)	0.994553	0::1	0(0, Inf)	0.996814	0::2	0(0, Inf)	0.995923
MIR3124	chr1	249120575	249120642	0::4	0(0, Inf)	0.994553	0::2	0(0, Inf)	0.996093	0::2	0(0, Inf)	0.996347
SH3BP5L	chr1	249104644	249120114	0::4	0(0, Inf)	0.994553	0::2	0(0, Inf)	0.996093	0::2	0(0, Inf)	0.996347
JOSD2	chr19	51009254	51014448	0::3	0(0, Inf)	0.994555	0::3	0(0, Inf)	0.994555	0::0	--	--
PCDHB18P	chr5	140613904	140617101	0::3	0(0, Inf)	0.994558	0::3	0(0, Inf)	0.994558	0::0	--	--
DIP2A-IT1	chr21	47882383	47889218	0::3	0(0, Inf)	0.994561	0::0	--	NA	0::3	0(0, Inf)	0.994561
USP7	chr16	8985954	9030496	0::3	0(0, Inf)	0.994561	0::0	--	NA	0::3	0(0, Inf)	0.994561
OR4A47	chr11	48510344	48511274	0::3	0(0, Inf)	0.994562	0::3	0(0, Inf)	0.994562	0::0	--	--
OR52E6	chr11	5862157	5863127	0::3	0(0, Inf)	0.994563	0::3	0(0, Inf)	0.994563	0::0	--	--
OR52E8	chr11	5877978	5878932	0::3	0(0, Inf)	0.994563	0::3	0(0, Inf)	0.994563	0::0	--	--
LOC100129129	chr8	11203256	11205025	0::4	0(0, Inf)	0.994564	0::3	0(0, Inf)	0.995258	0::1	0(0, Inf)	0.997439
TDH	chr8	11197145	11225961	0::4	0(0, Inf)	0.994564	0::3	0(0, Inf)	0.995258	0::1	0(0, Inf)	0.997439
BAMBI	chr10	28966449	28971861	0::4	0(0, Inf)	0.994564	0::4	0(0, Inf)	0.994564	0::0	--	--
MBL2	chr10	54525139	54531460	0::3	0(0, Inf)	0.994565	0::3	0(0, Inf)	0.994565	0::0	--	--
DEFA6	chr8	6782218	6783598	0::3	0(0, Inf)	0.994567	0::1	0(0, Inf)	0.997016	0::2	0(0, Inf)	0.995543
MIR6516	chr17	75085498	75085579	2::0	--	0.99457	2::0	--	0.99457	0::0	--	--
SCARNA16	chr17	75085388	75085575	2::0	--	0.99457	2::0	--	0.99457	0::0	--	--
DPM3	chr1	155112366	155112883	0::4	0(0, Inf)	0.994571	0::3	0(0, Inf)	0.995267	0::1	0(0, Inf)	0.997399
EFNA1	chr1	155100351	155107375	0::4	0(0, Inf)	0.994571	0::3	0(0, Inf)	0.995267	0::1	0(0, Inf)	0.997399
SLC50A1	chr1	155108287	155111334	0::4	0(0, Inf)	0.994571	0::3	0(0, Inf)	0.995267	0::1	0(0, Inf)	0.997399
SH3PXD2B	chr5	171752186	171881527	0::4	0(0, Inf)	0.994573	0::4	0(0, Inf)	0.994573	0::0	--	--
KCNE3	chr11	74165885	74178600	0::3	0(0, Inf)	0.994578	0::3	0(0, Inf)	0.994578	0::0	--	--
ZNF137P	chr19	53099936	53103405	0::3	0(0, Inf)	0.994581	0::0	--	NA	0::3	0(0, Inf)	0.994581
LINC00322	chr21	44742088	44751919	0::4	0(0, Inf)	0.994586	0::4	0(0, Inf)	0.994586	0::0	--	--
BMT2	chr7	112459201	112579930	2::0	--	0.994586	2::0	--	0.994586	0::0	--	--
MIR6513	chr2	219144847	219144911	2::0	--	0.994586	2::0	--	0.994586	0::0	--	--
LOC102724596	chr17	47438526	47443477	0::4	0(0, Inf)	0.994593	0::4	0(0, Inf)	0.994593	0::0	--	--
NDUFAF6	chr8	96037202	96089041	2::17	1.01(0.21, 4.72)	0.994594	2::17	1.01(0.21, 4.72)	0.994594	0::0	--	--
TP53INP1	chr8	95938199	95961606	2::17	1.01(0.21, 4.72)	0.994594	2::17	1.01(0.21, 4.72)	0.994594	0::0	--	--
SULF2	chr20	46286149	46415360	2::0	--	0.994597	1::0	--	0.996178	1::0	--	0.996181
LINC02153	chr8	20831496	20852630	0::3	0(0, Inf)	0.994603	0::0	--	NA	0::3	0(0, Inf)	0.994603
LOC102467222	chr8	20811143	20826449	0::3	0(0, Inf)	0.994603	0::0	--	NA	0::3	0(0, Inf)	0.994603
TMEM165	chr4	56262123	56292342	0::4	0(0, Inf)	0.994605	0::3	0(0, Inf)	0.994605	0::1	--	--
CUL9	chr6	43149933	43192325	0::5	0(0, Inf)	0.99461	0::5	0(0, Inf)	0.99461	0::0	--	--
DNPH1	chr6	43193366	43197219	0::5	0(0, Inf)	0.99461	0::5	0(0, Inf)	0.99461	0::0	--	--
PABPC4	chr1	40026489	40042462	0::4	0(0, Inf)	0.99461	0::4	0(0, Inf)	0.99461	0::0	--	--
PABPC4-AS1	chr1	40030741	40038875	0::4	0(0, Inf)	0.99461	0::4	0(0, Inf)	0.99461	0::0	--	--
ZWINT	chr10	58116988	58121020	2::0	--	0.994615	2::0	--	0.994615	0::0	--	--
DEFA11P	chr8	6886122	6887011	0::3	0(0, Inf)	0.994616	0::2	0(0, Inf)	0.995792	0::1	0(0, Inf)	0.996852
DEFA5	chr8	6912825	6914261	0::3	0(0, Inf)	0.994616	0::2	0(0, Inf)	0.995792	0::1	0(0, Inf)	0.996852
TRIM60	chr4	165953150	165962901	0::4	0(0, Inf)	0.994617	0::4	0(0, Inf)	0.994617	0::0	--	--
RFX7	chr15	56379477	56536077	0::4	0(0, Inf)	0.994617	0::3	0(0, Inf)	0.995331	0::1	0(0, Inf)	0.997323
STIM2	chr4	26862462	27027003	0::3	0(0, Inf)	0.994624	0::0	--	NA	0::3	0(0, Inf)	0.994624
ADAMTS17	chr15	100511641	100882180	0::3	0(0, Inf)	0.994625	0::2	0(0, Inf)	0.99572	0::1	0(0, Inf)	0.996921
ADGRE5	chr19	14491955	14519537	2::0	--	0.994626	2::0	--	0.994626	0::0	--	--
CD163L1	chr12	7507555	7596781	0::3	0(0, Inf)	0.99463	0::2	0(0, Inf)	0.995546	0::1	0(0, Inf)	0.997229
LOC105370489	chr14	51288514	51290226	0::4	0(0, Inf)	0.994646	0::4	0(0, Inf)	0.994646	0::0	--	--
SOX7	chr8	10581277	10588021	0::2	0(0, Inf)	0.994646	0::2	0(0, Inf)	0.994646	0::0	--	--
LOC105369507	chr11	115267473	115268376	2::0	--	0.994649	2::0	--	0.994649	0::0	--	--
KRT73	chr12	53001353	53012343	0::3	0(0, Inf)	0.994659	0::2	0(0, Inf)	0.996037	0::1	0(0, Inf)	0.996996
KRT73-AS1	chr12	53003634	53009089	0::3	0(0, Inf)	0.994659	0::2	0(0, Inf)	0.996037	0::1	0(0, Inf)	0.996996
MGME1	chr20	17949660	17971765	0::4	0(0, Inf)	0.994661	0::4	0(0, Inf)	0.994661	0::0	--	--
OVOL2	chr20	18004808	18038560	0::4	0(0, Inf)	0.994661	0::4	0(0, Inf)	0.994661	0::0	--	--
NAXD	chr13	111267806	111292342	0::5	0(0, Inf)	0.99467	0::4	0(0, Inf)	0.995319	0::1	0(0, Inf)	0.997453
IGSF22	chr11	18725858	18747735	0::3	0(0, Inf)	0.994681	0::2	0(0, Inf)	0.996014	0::1	0(0, Inf)	0.996882
LOC285762	chr6	119773711	119812467	0::2	0(0, Inf)	0.994694	0::2	0(0, Inf)	0.994694	0::0	--	--
LOC101927078	chr5	113783114	114109110	0::2	0(0, Inf)	0.994696	0::2	0(0, Inf)	0.994696	0::0	--	--
PAN3-AS1	chr13	28710979	28713311	0::2	0(0, Inf)	0.994706	0::2	0(0, Inf)	0.994706	0::0	--	--
LMNB2	chr19	2428163	2456957	1::10	0.99(0.09, 10.55)	0.994707	1::10	0.99(0.09, 10.55)	0.994707	0::0	--	--
MIR7108	chr19	2434911	2434998	1::10	0.99(0.09, 10.55)	0.994707	1::10	0.99(0.09, 10.55)	0.994707	0::0	--	--
LINC00442	chr13	19582398	19586774	0::3	0(0, Inf)	0.994721	0::3	0(0, Inf)	0.994721	0::0	--	--
SEMA6C	chr1	151104162	151119107	0::2	0(0, Inf)	0.994722	0::1	0(0, Inf)	0.996736	0::1	10.7(0, Inf)	0.999523
TNFAIP8L2	chr1	151129124	151132225	0::2	0(0, Inf)	0.994722	0::1	0(0, Inf)	0.996736	0::1	10.7(0, Inf)	0.999523
HELLS	chr10	96305544	96361856	0::3	0(0, Inf)	0.994725	0::3	0(0, Inf)	0.994725	0::0	--	--
TBC1D12	chr10	96162297	96296089	0::3	0(0, Inf)	0.994725	0::3	0(0, Inf)	0.994725	0::0	--	--
TMEM17	chr2	62727353	62733330	0::2	0(0, Inf)	0.994726	0::2	0(0, Inf)	0.994726	0::0	--	--
GEMIN4	chr17	647660	655504	0::3	0(0, Inf)	0.994729	0::1	0(0, Inf)	0.997346	0::2	0(0, Inf)	0.995681
FAM66B	chr8	7156265	7212885	0::2	0(0, Inf)	0.994735	0::2	0(0, Inf)	0.994735	0::0	--	--
USP17L4	chr8	7194636	7196229	0::2	0(0, Inf)	0.994735	0::2	0(0, Inf)	0.994735	0::0	--	--
OR5E1P	chr11	7870597	7871118	0::3	0(0, Inf)	0.994754	0::2	0(0, Inf)	0.995667	0::1	0(0, Inf)	0.997169
TBX21	chr17	45810601	45823488	0::3	0(0, Inf)	0.994755	0::3	0(0, Inf)	0.994755	0::0	--	--
BRD3OS	chr9	136890602	136896709	0::3	0(0, Inf)	0.994765	0::3	0(0, Inf)	0.994765	0::0	--	--
KCNAB1	chr3	156008775	156256927	0::3	0(0, Inf)	0.99477	0::3	0(0, Inf)	0.99477	0::0	--	--
DPY19L1	chr7	34968492	35077097	0::3	0(0, Inf)	0.99477	0::1	0(0, Inf)	0.997267	0::2	0(0, Inf)	0.99572
DPY19L2P1	chr7	35120898	35225774	0::3	0(0, Inf)	0.99477	0::1	0(0, Inf)	0.997267	0::2	0(0, Inf)	0.99572
TMEM63C	chr14	77648140	77725838	0::3	0(0, Inf)	0.99477	0::3	0(0, Inf)	0.99477	0::0	--	--
OR4S1	chr11	48327774	48328704	0::2	0(0, Inf)	0.994775	0::1	0(0, Inf)	0.996526	0::1	0(0, Inf)	0.997193
PRDM7	chr16	90122973	90142338	0::3	0(0, Inf)	0.994776	0::1	0(0, Inf)	0.997476	0::2	0(0, Inf)	0.995683
LNCTAM34A	chr1	9242262	9252144	0::3	0(0, Inf)	0.994777	0::3	0(0, Inf)	0.994777	0::0	--	--
MIR34AHG	chr1	9208069	9242397	0::3	0(0, Inf)	0.994777	0::3	0(0, Inf)	0.994777	0::0	--	--
LRRC72	chr7	16566449	16621193	0::2	0(0, Inf)	0.994783	0::2	0(0, Inf)	0.994783	0::0	--	--
CSF2	chr5	131409481	131411863	0::3	0(0, Inf)	0.994788	0::3	0(0, Inf)	0.994788	0::0	--	--
IL3	chr5	131396347	131398897	0::3	0(0, Inf)	0.994788	0::3	0(0, Inf)	0.994788	0::0	--	--
PGM5-AS1	chr9	70970079	70972782	0::2	0(0, Inf)	0.994791	0::0	--	NA	0::2	0(0, Inf)	0.994791
GSTA3	chr6	52761443	52774496	0::2	0(0, Inf)	0.994795	0::0	--	NA	0::2	0(0, Inf)	0.994795
LINC01538	chr18	61880317	61927290	0::3	0(0, Inf)	0.994796	0::0	--	NA	0::3	0(0, Inf)	0.994796
LINC01924	chr18	61771324	62090827	0::3	0(0, Inf)	0.994796	0::0	--	NA	0::3	0(0, Inf)	0.994796
MIR4418	chr1	22592731	22592793	0::3	0(0, Inf)	0.994798	0::3	0(0, Inf)	0.994798	0::0	--	--
NLRP13	chr19	56407310	56443702	0::2	0(0, Inf)	0.994811	0::0	--	NA	0::2	0(0, Inf)	0.994811
LINC01446	chr7	53723201	53879624	0::2	0(0, Inf)	0.994812	0::1	0(0, Inf)	0.99669	0::1	0(0, Inf)	0.997663
MAK16	chr8	33342699	33358780	0::3	0(0, Inf)	0.994813	0::0	--	NA	0::3	0(0, Inf)	0.994813
SNORD13	chr8	33370992	33371096	0::3	0(0, Inf)	0.994813	0::0	--	NA	0::3	0(0, Inf)	0.994813
TTI2	chr8	33356239	33370653	0::3	0(0, Inf)	0.994813	0::0	--	NA	0::3	0(0, Inf)	0.994813
MYOZ3	chr5	150040402	150058930	0::2	0(0, Inf)	0.994813	0::2	0(0, Inf)	0.994813	0::0	--	--
SYNPO	chr5	149980637	150033794	0::2	0(0, Inf)	0.994813	0::2	0(0, Inf)	0.994813	0::0	--	--
ATF7	chr12	53936691	54019774	0::2	0(0, Inf)	0.994814	0::2	0(0, Inf)	0.994814	0::0	--	--
ATF7-NPFF	chr12	53900471	54020166	0::2	0(0, Inf)	0.994814	0::2	0(0, Inf)	0.994814	0::0	--	--
PRPSAP1	chr17	74305558	74349997	0::2	0(0, Inf)	0.994826	0::2	0(0, Inf)	0.994826	0::0	--	--
LOC100507053	chr4	100010007	100222513	0::3	0(0, Inf)	0.994841	0::2	0(0, Inf)	0.995701	0::1	0(0, Inf)	0.997237
SLC25A13	chr7	95749531	95951410	0::2	0(0, Inf)	0.994846	0::2	0(0, Inf)	0.994846	0::0	--	--
AGAP1-IT1	chr2	236414394	236416210	0::3	0(0, Inf)	0.994856	0::2	0(0, Inf)	0.996145	0::1	0(0, Inf)	0.997006
SPATA13-AS1	chr13	24826886	24828577	0::2	0(0, Inf)	0.994857	0::1	0(0, Inf)	0.996617	0::1	0(0, Inf)	0.99736
COBL	chr7	51083908	51384506	0::2	0(0, Inf)	0.994864	0::1	0(0, Inf)	0.996681	0::1	0(0, Inf)	0.997587
FHOD3	chr18	33877675	34360183	0::2	0(0, Inf)	0.994868	0::1	0(0, Inf)	0.998086	0::1	0(0, Inf)	0.996771
HAO2	chr1	119911407	119936753	0::2	0(0, Inf)	0.994871	0::0	--	NA	0::2	0(0, Inf)	0.994871
ARHGEF7	chr13	111766965	111947542	1::4	0.99(0.1, 10.19)	0.994879	1::3	1.3(0.11, 15.22)	0.834859	0::1	0(0, Inf)	0.996785
SP2-AS1	chr17	45975751	46018770	0::3	0(0, Inf)	0.994892	0::3	0(0, Inf)	0.994892	0::0	--	--
CARD17	chr11	104963195	104972158	0::2	0(0, Inf)	0.994895	0::2	0(0, Inf)	0.994895	0::0	--	--
CARD18	chr11	105008441	105010496	0::2	0(0, Inf)	0.994895	0::2	0(0, Inf)	0.994895	0::0	--	--
LINC02330	chr14	88100722	88121638	0::2	0(0, Inf)	0.994896	0::2	0(0, Inf)	0.994896	0::0	--	--
ARHGEF35	chr7	143883175	143892926	0::2	0(0, Inf)	0.994896	0::0	--	NA	0::2	0(0, Inf)	0.994896
TSPAN9	chr12	3186544	3395725	0::3	0(0, Inf)	0.994902	0::2	0(0, Inf)	0.996036	0::1	0(0, Inf)	0.997074
PHF21B	chr22	45277042	45404784	0::3	0(0, Inf)	0.994904	0::1	0(0, Inf)	0.997679	0::2	0(0, Inf)	0.996731
ZCCHC8	chr12	122956146	122985479	0::3	0(0, Inf)	0.994923	0::3	0(0, Inf)	0.994923	0::0	--	--
MRGPRG	chr11	3239173	3240043	0::2	0(0, Inf)	0.994929	0::2	0(0, Inf)	0.994929	0::0	--	--
MRGPRG-AS1	chr11	3239561	3244361	0::2	0(0, Inf)	0.994929	0::2	0(0, Inf)	0.994929	0::0	--	--
CDHR4	chr3	49828166	49837306	0::2	0(0, Inf)	0.994941	0::2	0(0, Inf)	0.994941	0::0	--	--
RPL23P8	chr7	20866916	20867439	0::4	0(0, Inf)	0.994942	0::3	0(0, Inf)	0.996228	0::1	0(0, Inf)	0.997038
KLRG1	chr12	9102639	9163340	0::3	0(0, Inf)	0.994946	0::1	0(0, Inf)	0.99762	0::2	0(0, Inf)	0.995922
THEM4	chr1	151843342	151881987	0::2	0(0, Inf)	0.994947	0::2	0(0, Inf)	0.994947	0::0	--	--
TCL6	chr14	96118433	96139789	0::3	0(0, Inf)	0.994953	0::3	0(0, Inf)	0.994953	0::0	--	--
PRSS55	chr8	10383041	10411676	0::2	0(0, Inf)	0.994964	0::2	0(0, Inf)	0.994964	0::0	--	--
MIR1283-1	chr19	54191734	54191821	0::2	0(0, Inf)	0.994968	0::0	--	NA	0::2	0(0, Inf)	0.994968
MIR1323	chr19	54175221	54175294	0::2	0(0, Inf)	0.994968	0::0	--	NA	0::2	0(0, Inf)	0.994968
MIR498	chr19	54177450	54177574	0::2	0(0, Inf)	0.994968	0::0	--	NA	0::2	0(0, Inf)	0.994968
MIR512-1	chr19	54169932	54170016	0::2	0(0, Inf)	0.994968	0::0	--	NA	0::2	0(0, Inf)	0.994968
MIR512-2	chr19	54169926	54170024	0::2	0(0, Inf)	0.994968	0::0	--	NA	0::2	0(0, Inf)	0.994968
MIR515-1	chr19	54182256	54182339	0::2	0(0, Inf)	0.994968	0::0	--	NA	0::2	0(0, Inf)	0.994968
MIR515-2	chr19	54182256	54182339	0::2	0(0, Inf)	0.994968	0::0	--	NA	0::2	0(0, Inf)	0.994968
MIR519C	chr19	54189722	54189809	0::2	0(0, Inf)	0.994968	0::0	--	NA	0::2	0(0, Inf)	0.994968
MIR519E	chr19	54183193	54183277	0::2	0(0, Inf)	0.994968	0::0	--	NA	0::2	0(0, Inf)	0.994968
MIR520E	chr19	54178964	54179051	0::2	0(0, Inf)	0.994968	0::0	--	NA	0::2	0(0, Inf)	0.994968
MIR520F	chr19	54185412	54185499	0::2	0(0, Inf)	0.994968	0::0	--	NA	0::2	0(0, Inf)	0.994968
NCKAP5L	chr12	50184934	50222196	0::3	0(0, Inf)	0.994968	0::1	0(0, Inf)	0.997295	0::2	0(0, Inf)	0.995752
MUC20	chr3	195447752	195460424	0::2	0(0, Inf)	0.994969	0::0	--	NA	0::2	0(0, Inf)	0.994969
NPSR1-AS1	chr7	34386123	34797884	0::3	0(0, Inf)	0.994972	0::1	0(0, Inf)	0.997229	0::2	0(0, Inf)	0.995863
SLC4A3	chr2	220492351	220506693	0::3	0(0, Inf)	0.994974	0::3	0(0, Inf)	0.994974	0::0	--	--
ASB4	chr7	95115254	95169545	0::2	0(0, Inf)	0.994975	0::0	--	NA	0::2	0(0, Inf)	0.994975
MPHOSPH8	chr13	20207798	20247581	0::2	0(0, Inf)	0.994975	0::1	0(0, Inf)	0.997375	0::1	0(0, Inf)	0.996663
LINCR-0001	chr8	10332074	10339484	0::2	0(0, Inf)	0.994977	0::1	0(0, Inf)	0.998038	0::1	0(0, Inf)	0.9968
TMTC1	chr12	29653772	29936875	0::4	0(0, Inf)	0.99498	0::2	0(0, Inf)	0.997359	0::2	0(0, Inf)	0.995888
AP3S1	chr5	115177631	115249778	0::2	0(0, Inf)	0.994981	0::0	--	NA	0::2	0(0, Inf)	0.994981
FAAHP1	chr1	46899498	46911374	0::3	0(0, Inf)	0.994981	0::3	0(0, Inf)	0.994981	0::0	--	--
LINC01398	chr1	46912344	46915376	0::3	0(0, Inf)	0.994981	0::3	0(0, Inf)	0.994981	0::0	--	--
ABTB2	chr11	34172533	34379557	0::3	0(0, Inf)	0.994993	0::3	0(0, Inf)	0.994993	0::0	--	--
IGSF9B	chr11	133766335	133826863	0::2	0(0, Inf)	0.994995	0::1	0(0, Inf)	0.99765	0::1	0(0, Inf)	0.996756
HEATR1	chr1	236712304	236767816	0::2	0(0, Inf)	0.994995	0::0	--	NA	0::2	0(0, Inf)	0.994995
LGALS8	chr1	236686897	236716272	0::2	0(0, Inf)	0.994995	0::0	--	NA	0::2	0(0, Inf)	0.994995
LGALS8-AS1	chr1	236686368	236687808	0::2	0(0, Inf)	0.994995	0::0	--	NA	0::2	0(0, Inf)	0.994995
DDX31	chr9	135468383	135545788	0::3	0(0, Inf)	0.994997	0::2	0(0, Inf)	0.996	0::1	0(0, Inf)	0.997075
HUS1B	chr6	655938	656964	0::3	0(0, Inf)	0.994997	0::0	--	NA	0::3	0(0, Inf)	0.994997
PPP2R5B	chr11	64692160	64701947	0::2	0(0, Inf)	0.995	0::2	0(0, Inf)	0.995	0::0	--	--
ADRA1A	chr8	26623370	26723172	0::2	0(0, Inf)	0.995	0::2	0(0, Inf)	0.995	0::0	--	--
ZNF595	chr4	53214	88096	0::2	0(0, Inf)	0.995005	0::1	0(0, Inf)	0.996981	0::1	0(0, Inf)	0.996559
ANO2	chr12	5671821	6055398	0::3	0(0, Inf)	0.995005	0::0	--	NA	0::3	0(0, Inf)	0.995005
DYRK4	chr12	4714028	4723054	0::3	0(0, Inf)	0.995005	0::0	--	NA	0::3	0(0, Inf)	0.995005
RERG-AS1	chr12	15304856	15308215	0::3	0(0, Inf)	0.995005	0::0	--	NA	0::3	0(0, Inf)	0.995005
LINC02746	chr11	92646404	92648794	0::2	0(0, Inf)	0.995005	0::1	0(0, Inf)	0.997303	0::1	0(0, Inf)	0.996645
NR3C2	chr4	148999914	149363566	0::2	0(0, Inf)	0.995006	0::0	--	NA	0::2	0(0, Inf)	0.995006
A2MP1	chr12	9381128	9386803	0::2	0(0, Inf)	0.995007	0::0	--	NA	0::2	0(0, Inf)	0.995007
LINC00987	chr12	9392598	9395645	0::2	0(0, Inf)	0.995007	0::0	--	NA	0::2	0(0, Inf)	0.995007
RBM5	chr3	50126351	50156454	2::26	1(0.22, 4.6)	0.99501	2::26	1(0.22, 4.6)	0.99501	0::0	--	--
RBM5-AS1	chr3	50137035	50138421	2::26	1(0.22, 4.6)	0.99501	2::26	1(0.22, 4.6)	0.99501	0::0	--	--
CHD5	chr1	6161846	6240381	0::2	0(0, Inf)	0.99501	0::2	0(0, Inf)	0.99501	0::0	--	--
PEAK1	chr15	77392995	77712446	0::3	0(0, Inf)	0.995014	0::3	0(0, Inf)	0.995014	0::0	--	--
LINC02380	chr4	58292037	58332152	0::2	0(0, Inf)	0.995017	0::0	--	NA	0::2	0(0, Inf)	0.995017
GAU1	chr12	4809582	4829268	0::3	0(0, Inf)	0.99502	0::0	--	NA	0::3	0(0, Inf)	0.99502
CHRM1	chr11	62676150	62688835	0::3	0(0, Inf)	0.995022	0::3	0(0, Inf)	0.995022	0::0	--	--
TANC1	chr2	159825145	160089170	0::2	0(0, Inf)	0.995024	0::1	0(0, Inf)	0.996695	0::1	0(0, Inf)	0.997409
CIB2	chr15	78396947	78423787	0::3	0(0, Inf)	0.995028	0::3	0(0, Inf)	0.995028	0::0	--	--
SH2D7	chr15	78384926	78396393	0::3	0(0, Inf)	0.995028	0::3	0(0, Inf)	0.995028	0::0	--	--
DSP	chr6	7541903	7586947	0::2	0(0, Inf)	0.995028	0::1	0(0, Inf)	0.996695	0::1	0(0, Inf)	0.997389
KIAA1217	chr10	24497719	24836777	1::8	0.99(0.12, 8.38)	0.995028	1::8	0.99(0.12, 8.38)	0.995028	0::0	--	--
C6	chr5	41142247	41261571	0::2	0(0, Inf)	0.99503	0::1	0(0, Inf)	0.996691	0::1	0(0, Inf)	0.997454
ARMH3	chr10	103605355	103815930	0::3	0(0, Inf)	0.995034	0::3	0(0, Inf)	0.995034	0::0	--	--
FGF8	chr10	103529887	103535871	0::3	0(0, Inf)	0.995034	0::3	0(0, Inf)	0.995034	0::0	--	--
KCNIP2	chr10	103585730	103599628	0::3	0(0, Inf)	0.995034	0::3	0(0, Inf)	0.995034	0::0	--	--
KCNIP2-AS1	chr10	103578824	103588646	0::3	0(0, Inf)	0.995034	0::3	0(0, Inf)	0.995034	0::0	--	--
NPM3	chr10	103541081	103543170	0::3	0(0, Inf)	0.995034	0::3	0(0, Inf)	0.995034	0::0	--	--
OGA	chr10	103544206	103578201	0::3	0(0, Inf)	0.995034	0::3	0(0, Inf)	0.995034	0::0	--	--
ALOXE3	chr17	7999217	8021860	0::3	0(0, Inf)	0.995037	0::3	0(0, Inf)	0.995037	0::0	--	--
ARGFX	chr3	121286795	121309469	0::2	0(0, Inf)	0.995042	0::0	--	NA	0::2	0(0, Inf)	0.995042
FBXO40	chr3	121312225	121349141	0::2	0(0, Inf)	0.995042	0::0	--	NA	0::2	0(0, Inf)	0.995042
HCLS1	chr3	121350245	121379750	0::2	0(0, Inf)	0.995042	0::0	--	NA	0::2	0(0, Inf)	0.995042
LINC02402	chr12	43009304	43040300	0::2	0(0, Inf)	0.995043	0::0	--	NA	0::2	0(0, Inf)	0.995043
LINC02451	chr12	43040384	43076618	0::2	0(0, Inf)	0.995043	0::0	--	NA	0::2	0(0, Inf)	0.995043
CACNA1C	chr12	2162152	2807116	0::3	0(0, Inf)	0.995047	0::0	--	NA	0::3	0(0, Inf)	0.995047
RND1	chr12	49250927	49259653	0::2	0(0, Inf)	0.995047	0::2	0(0, Inf)	0.995047	0::0	--	--
TM4SF5	chr17	4675180	4686506	0::2	0(0, Inf)	0.995052	0::1	0(0, Inf)	0.9967	0::1	0(0, Inf)	0.997386
PTPN9	chr15	75755591	75871656	0::2	0(0, Inf)	0.995055	0::2	0(0, Inf)	0.995055	0::0	--	--
ALK	chr2	29415639	30144452	0::2	0(0, Inf)	0.995056	0::2	0(0, Inf)	0.995056	0::0	--	--
MPP7	chr10	28339922	28591993	0::2	0(0, Inf)	0.995057	0::2	0(0, Inf)	0.995057	0::0	--	--
PALM2AKAP2	chr9	112542477	112934791	0::3	0(0, Inf)	0.995057	0::1	0(0, Inf)	0.997267	0::2	0(0, Inf)	0.995908
ANKRD61	chr7	6071006	6076183	0::2	0(0, Inf)	0.995068	0::0	--	NA	0::2	0(0, Inf)	0.995068
EIF2AK1	chr7	6061877	6098806	0::2	0(0, Inf)	0.995068	0::0	--	NA	0::2	0(0, Inf)	0.995068
SNORA80D	chr7	6056507	6056642	0::2	0(0, Inf)	0.995068	0::0	--	NA	0::2	0(0, Inf)	0.995068
CISD3	chr17	36886593	36891858	0::3	0(0, Inf)	0.995068	0::3	0(0, Inf)	0.995068	0::0	--	--
MIR4726	chr17	36875943	36876001	0::3	0(0, Inf)	0.995068	0::3	0(0, Inf)	0.995068	0::0	--	--
PCGF2	chr17	36890150	36904589	0::3	0(0, Inf)	0.995068	0::3	0(0, Inf)	0.995068	0::0	--	--
FABP7	chr6	123100860	123105218	0::2	0(0, Inf)	0.995068	0::1	0(0, Inf)	0.997655	0::1	0(0, Inf)	0.996785
JADE2	chr5	133861359	133918917	0::3	0(0, Inf)	0.995068	0::3	0(0, Inf)	0.995068	0::0	--	--
SCARA5	chr8	27727399	27850190	0::2	0(0, Inf)	0.995071	0::2	0(0, Inf)	0.995071	0::0	--	--
SCN4B	chr11	118004091	118023538	0::2	0(0, Inf)	0.995071	0::1	0(0, Inf)	0.997829	0::1	0(0, Inf)	0.996847
LINC02308	chr14	81908330	81916501	0::2	0(0, Inf)	0.995072	0::2	0(0, Inf)	0.995072	0::0	--	--
MYO6	chr6	76458955	76629254	0::2	0(0, Inf)	0.995073	0::0	--	NA	0::2	0(0, Inf)	0.995073
SLC7A2	chr8	17396285	17428075	0::2	0(0, Inf)	0.995074	0::0	--	NA	0::2	0(0, Inf)	0.995074
SNORA49	chr12	132515768	132515905	0::2	0(0, Inf)	0.995074	0::1	0(0, Inf)	0.997348	0::1	0(0, Inf)	0.996696
HDAC2-AS2	chr6	114290864	114661893	0::2	0(0, Inf)	0.995074	0::1	0(0, Inf)	0.996771	0::1	0(0, Inf)	0.996516
GALNT18	chr11	11292425	11643552	0::3	0(0, Inf)	0.995076	0::3	0(0, Inf)	0.995076	0::0	--	--
TBATA	chr10	72530993	72542329	0::3	0(0, Inf)	0.995076	0::3	0(0, Inf)	0.995076	0::0	--	--
LOC645485	chr12	30908007	30933673	0::4	0(0, Inf)	0.995079	0::2	0(0, Inf)	0.997209	0::2	0(0, Inf)	0.995951
STARD7	chr2	96850601	96874573	0::2	0(0, Inf)	0.995081	0::2	0(0, Inf)	0.995081	0::0	--	--
STARD7-AS1	chr2	96874153	96908362	0::2	0(0, Inf)	0.995081	0::2	0(0, Inf)	0.995081	0::0	--	--
RILPL1	chr12	123955634	124004773	0::2	0(0, Inf)	0.995081	0::0	--	NA	0::2	0(0, Inf)	0.995081
SNRNP35	chr12	123944250	123950941	0::2	0(0, Inf)	0.995081	0::0	--	NA	0::2	0(0, Inf)	0.995081
UNC5B	chr10	72972326	73062619	0::3	0(0, Inf)	0.995081	0::3	0(0, Inf)	0.995081	0::0	--	--
LGALS16	chr19	40146552	40151287	0::2	0(0, Inf)	0.995083	0::2	0(0, Inf)	0.995083	0::0	--	--
LOC100129935	chr19	40129324	40133041	0::2	0(0, Inf)	0.995083	0::2	0(0, Inf)	0.995083	0::0	--	--
OR14A16	chr1	247978101	247979031	0::2	0(0, Inf)	0.995083	0::1	0(0, Inf)	0.996663	0::1	0(0, Inf)	0.997264
COMP	chr19	18893582	18902114	0::2	0(0, Inf)	0.995084	0::2	0(0, Inf)	0.995084	0::0	--	--
FSCB	chr14	44973353	44976486	0::2	0(0, Inf)	0.995084	0::2	0(0, Inf)	0.995084	0::0	--	--
HIC1	chr17	1959603	1962981	0::2	0(0, Inf)	0.995085	0::2	0(0, Inf)	0.995085	0::0	--	--
MUC19	chr12	40787195	40964557	0::2	0(0, Inf)	0.995088	0::2	0(0, Inf)	0.995088	0::0	--	--
CCDC141	chr2	179694483	179914864	0::2	0(0, Inf)	0.995091	0::2	0(0, Inf)	0.995091	0::0	--	--
LOC100507156	chr8	23193720	23223638	0::3	0(0, Inf)	0.995091	0::3	0(0, Inf)	0.995091	0::0	--	--
PALB2	chr16	23614485	23652631	0::2	0(0, Inf)	0.995092	0::2	0(0, Inf)	0.995092	0::0	--	--
LINC01023	chr5	108063525	108063962	0::2	0(0, Inf)	0.995094	0::2	0(0, Inf)	0.995094	0::0	--	--
SHLD1	chr20	5731046	5845041	0::2	0(0, Inf)	0.995094	0::0	--	NA	0::2	0(0, Inf)	0.995094
PPP1R3G	chr6	5085574	5089721	0::3	0(0, Inf)	0.995095	0::3	0(0, Inf)	0.995095	0::0	--	--
OR10G2	chr14	22101991	22103096	0::2	0(0, Inf)	0.995096	0::1	0(0, Inf)	0.996696	0::1	0(0, Inf)	0.997339
BEND7	chr10	13480483	13544976	0::2	0(0, Inf)	0.995097	0::2	0(0, Inf)	0.995097	0::0	--	--
TMCO3	chr13	114145335	114189606	0::2	0(0, Inf)	0.995098	0::1	0(0, Inf)	0.996687	0::1	0(0, Inf)	0.997316
XKR6	chr8	10969230	11058875	0::3	0(0, Inf)	0.995098	0::3	0(0, Inf)	0.995098	0::0	--	--
SCML4	chr6	108023357	108053354	0::2	0(0, Inf)	0.995101	0::1	0(0, Inf)	0.997408	0::1	0(0, Inf)	0.996725
TARDBP	chr1	11072710	11085549	0::2	0(0, Inf)	0.995102	0::2	0(0, Inf)	0.995102	0::0	--	--
TNRC18P1	chr4	141562344	141564234	0::3	0(0, Inf)	0.995104	0::2	0(0, Inf)	0.996099	0::1	0(0, Inf)	0.998038
TUSC7	chr3	116428634	116435887	0::3	0(0, Inf)	0.995105	0::3	0(0, Inf)	0.995105	0::0	--	--
LOC284379	chr19	54102884	54106751	0::2	0(0, Inf)	0.995109	0::0	--	NA	0::2	0(0, Inf)	0.995109
TPRG1	chr3	188889759	189043093	0::2	0(0, Inf)	0.995111	0::0	--	NA	0::2	0(0, Inf)	0.995111
PF4	chr4	74846531	74847744	0::2	0(0, Inf)	0.995112	0::2	0(0, Inf)	0.995112	0::0	--	--
PPBP	chr4	74852155	74853907	0::2	0(0, Inf)	0.995112	0::2	0(0, Inf)	0.995112	0::0	--	--
RESP18	chr2	220192129	220197899	0::2	0(0, Inf)	0.995112	0::2	0(0, Inf)	0.995112	0::0	--	--
COL3A1	chr2	189839098	189877472	0::3	0(0, Inf)	0.995112	0::3	0(0, Inf)	0.995112	0::0	--	--
MIR1245A	chr2	189842817	189842886	0::3	0(0, Inf)	0.995112	0::3	0(0, Inf)	0.995112	0::0	--	--
MIR1245B	chr2	189842819	189842887	0::3	0(0, Inf)	0.995112	0::3	0(0, Inf)	0.995112	0::0	--	--
RBM26	chr13	79893002	79980356	0::2	0(0, Inf)	0.995112	0::2	0(0, Inf)	0.995112	0::0	--	--
MTCL1	chr18	8717378	8832776	0::2	0(0, Inf)	0.995113	0::2	0(0, Inf)	0.995113	0::0	--	--
IARS1	chr9	94972489	95055979	0::2	0(0, Inf)	0.995114	0::1	0(0, Inf)	0.997415	0::1	0(0, Inf)	0.996731
MIR3651	chr9	95054739	95054829	0::2	0(0, Inf)	0.995114	0::1	0(0, Inf)	0.997415	0::1	0(0, Inf)	0.996731
SNORA84	chr9	95054742	95054875	0::2	0(0, Inf)	0.995114	0::1	0(0, Inf)	0.997415	0::1	0(0, Inf)	0.996731
LINC01012	chr6	27661813	27678001	0::2	0(0, Inf)	0.995115	0::0	--	NA	0::2	0(0, Inf)	0.995115
KRT33A	chr17	39502344	39507080	0::2	0(0, Inf)	0.995116	0::2	0(0, Inf)	0.995116	0::0	--	--
KRT33B	chr17	39519749	39526065	0::2	0(0, Inf)	0.995116	0::2	0(0, Inf)	0.995116	0::0	--	--
BTN2A2	chr6	26383335	26395100	0::2	0(0, Inf)	0.995117	0::0	--	NA	0::2	0(0, Inf)	0.995117
OLFML2A	chr9	127539411	127577159	0::3	0(0, Inf)	0.995119	0::3	0(0, Inf)	0.995119	0::0	--	--
NFATC3	chr16	68119272	68263162	0::2	0(0, Inf)	0.995121	0::2	0(0, Inf)	0.995121	0::0	--	--
SPHK1	chr17	74380689	74383936	0::3	0(0, Inf)	0.995123	0::3	0(0, Inf)	0.995123	0::0	--	--
NLRP8	chr19	56459197	56499995	0::2	0(0, Inf)	0.995123	0::1	0(0, Inf)	0.996796	0::1	0(0, Inf)	0.996582
TPH2	chr12	72332624	72426220	0::4	0(0, Inf)	0.995124	0::2	0(0, Inf)	0.997358	0::2	0(0, Inf)	0.995951
CLPTM1	chr19	45457841	45496604	0::2	0(0, Inf)	0.995125	0::1	0(0, Inf)	0.996736	0::1	0(0, Inf)	0.997413
RELB	chr19	45504721	45541450	0::2	0(0, Inf)	0.995125	0::1	0(0, Inf)	0.996736	0::1	0(0, Inf)	0.997413
AADACL2	chr3	151451714	151479126	0::2	0(0, Inf)	0.995125	0::2	0(0, Inf)	0.995125	0::0	--	--
C1orf68	chr1	152691997	152692946	0::2	0(0, Inf)	0.995126	0::2	0(0, Inf)	0.995126	0::0	--	--
KPRP	chr1	152730500	152734528	0::2	0(0, Inf)	0.995126	0::2	0(0, Inf)	0.995126	0::0	--	--
LCE1F	chr1	152748847	152749445	0::2	0(0, Inf)	0.995126	0::2	0(0, Inf)	0.995126	0::0	--	--
LCE4A	chr1	152681522	152681910	0::2	0(0, Inf)	0.995126	0::2	0(0, Inf)	0.995126	0::0	--	--
KNG1	chr3	186435147	186462199	0::2	0(0, Inf)	0.995127	0::1	0(0, Inf)	0.996775	0::1	0(0, Inf)	0.997564
ECRP	chr14	21387499	21388335	0::2	0(0, Inf)	0.995127	0::1	0(0, Inf)	0.997496	0::1	0(0, Inf)	0.99677
GPD1	chr12	50497790	50505095	0::3	0(0, Inf)	0.995128	0::3	0(0, Inf)	0.995128	0::0	--	--
MACF1	chr1	39549838	39952810	0::3	0(0, Inf)	0.995129	0::2	0(0, Inf)	0.996165	0::1	0(0, Inf)	0.997119
KIF13B	chr8	28924794	29120587	0::2	0(0, Inf)	0.995131	0::2	0(0, Inf)	0.995131	0::0	--	--
IQCF4P	chr3	51851618	51852355	0::2	0(0, Inf)	0.995133	0::2	0(0, Inf)	0.995133	0::0	--	--
IQCF6	chr3	51812578	51813253	0::2	0(0, Inf)	0.995133	0::2	0(0, Inf)	0.995133	0::0	--	--
AXDND1	chr1	179335178	179523870	0::2	0(0, Inf)	0.995138	0::1	0(0, Inf)	0.996812	0::1	0(0, Inf)	0.996563
ABHD18	chr4	128886560	128961082	0::2	0(0, Inf)	0.995139	0::2	0(0, Inf)	0.995139	0::0	--	--
LARP1B	chr4	128982466	129133141	0::2	0(0, Inf)	0.995139	0::2	0(0, Inf)	0.995139	0::0	--	--
COL4A2	chr13	110959630	111165556	0::3	0(0, Inf)	0.99514	0::3	0(0, Inf)	0.99514	0::0	--	--
LOC728392	chr17	5402746	5404326	0::2	0(0, Inf)	0.995143	0::2	0(0, Inf)	0.995143	0::0	--	--
ZMYM2	chr13	20532866	20665986	0::2	0(0, Inf)	0.995145	0::1	0(0, Inf)	0.997357	0::1	0(0, Inf)	0.996727
WDR93	chr15	90234041	90286869	0::3	0(0, Inf)	0.995145	0::3	0(0, Inf)	0.995145	0::0	--	--
LINC01491	chr15	48095580	48138433	0::3	0(0, Inf)	0.995146	0::3	0(0, Inf)	0.995146	0::0	--	--
PDX1	chr13	28494136	28500450	0::2	0(0, Inf)	0.995147	0::2	0(0, Inf)	0.995147	0::0	--	--
PLUT	chr13	28393228	28491428	0::2	0(0, Inf)	0.995147	0::2	0(0, Inf)	0.995147	0::0	--	--
LOC101928596	chr1	169073361	169074144	0::3	0(0, Inf)	0.995147	0::3	0(0, Inf)	0.995147	0::0	--	--
RAB36	chr22	23487510	23507830	0::2	0(0, Inf)	0.995148	0::2	0(0, Inf)	0.995148	0::0	--	--
SP110	chr2	231041190	231090351	0::2	0(0, Inf)	0.99515	0::1	0(0, Inf)	0.996726	0::1	0(0, Inf)	0.997362
CHIT1	chr1	203185206	203198801	0::2	0(0, Inf)	0.99515	0::2	0(0, Inf)	0.99515	0::0	--	--
SMIM14	chr4	39547955	39640485	0::2	0(0, Inf)	0.995151	0::0	--	NA	0::2	0(0, Inf)	0.995151
AK8	chr9	135600964	135753671	0::3	0(0, Inf)	0.995151	0::2	0(0, Inf)	0.996	0::1	0(0, Inf)	0.99735
CLDN4	chr7	73245192	73247023	0::2	0(0, Inf)	0.995151	0::2	0(0, Inf)	0.995151	0::0	--	--
METTL27	chr7	73248921	73256846	0::2	0(0, Inf)	0.995151	0::2	0(0, Inf)	0.995151	0::0	--	--
MBTPS1	chr16	84087368	84150547	0::3	0(0, Inf)	0.995153	0::3	0(0, Inf)	0.995153	0::0	--	--
LOC440040	chr11	49580079	49831969	0::2	0(0, Inf)	0.995154	0::0	--	NA	0::2	0(0, Inf)	0.995154
LOC497256	chr9	90482587	90554175	0::3	0(0, Inf)	0.995157	0::2	0(0, Inf)	0.996053	0::1	0(0, Inf)	0.997596
SPATA31E1	chr9	90497791	90503817	0::3	0(0, Inf)	0.995157	0::2	0(0, Inf)	0.996053	0::1	0(0, Inf)	0.997596
OCIAD1-AS1	chr4	48854025	48862220	0::2	0(0, Inf)	0.995157	0::1	0(0, Inf)	0.996738	0::1	0(0, Inf)	0.997385
OCIAD2	chr4	48887035	48908791	0::2	0(0, Inf)	0.995157	0::1	0(0, Inf)	0.996738	0::1	0(0, Inf)	0.997385
WDFY3	chr4	85590701	85887843	0::2	0(0, Inf)	0.995157	0::2	0(0, Inf)	0.995157	0::0	--	--
WDFY3-AS2	chr4	85887884	85929896	0::2	0(0, Inf)	0.995157	0::2	0(0, Inf)	0.995157	0::0	--	--
STEAP3	chr2	119981409	120023227	0::2	0(0, Inf)	0.995159	0::1	0(0, Inf)	0.996752	0::1	0(0, Inf)	0.997419
STEAP3-AS1	chr2	120001997	120006647	0::2	0(0, Inf)	0.995159	0::1	0(0, Inf)	0.996752	0::1	0(0, Inf)	0.997419
BBS7	chr4	122748881	122791652	0::3	0(0, Inf)	0.99516	0::3	0(0, Inf)	0.99516	0::0	--	--
CCNA2	chr4	122737598	122745038	0::3	0(0, Inf)	0.99516	0::3	0(0, Inf)	0.99516	0::0	--	--
EXOSC9	chr4	122722477	122738176	0::3	0(0, Inf)	0.99516	0::3	0(0, Inf)	0.99516	0::0	--	--
PP12613	chr4	122685739	122687963	0::3	0(0, Inf)	0.99516	0::3	0(0, Inf)	0.99516	0::0	--	--
TMEM155	chr4	122680084	122686319	0::3	0(0, Inf)	0.99516	0::3	0(0, Inf)	0.99516	0::0	--	--
SMIM3	chr5	150157507	150176298	0::3	0(0, Inf)	0.995163	0::3	0(0, Inf)	0.995163	0::0	--	--
KCNJ10	chr1	160007256	160039950	0::3	0(0, Inf)	0.995164	0::3	0(0, Inf)	0.995164	0::0	--	--
LCMT2	chr15	43615846	43622771	0::2	0(0, Inf)	0.995165	0::2	0(0, Inf)	0.995165	0::0	--	--
MIR4782	chr2	114478866	114478945	0::4	0(0, Inf)	0.995165	0::4	0(0, Inf)	0.995165	0::0	--	--
TRAM2	chr6	52362205	52441858	0::3	0(0, Inf)	0.995167	0::3	0(0, Inf)	0.995167	0::0	--	--
TRAM2-AS1	chr6	52441999	52448791	0::3	0(0, Inf)	0.995167	0::3	0(0, Inf)	0.995167	0::0	--	--
DNAH12	chr3	57327727	57530071	0::2	0(0, Inf)	0.995167	0::2	0(0, Inf)	0.995167	0::0	--	--
OSBPL9	chr1	52082763	52254891	0::2	0(0, Inf)	0.995167	0::2	0(0, Inf)	0.995167	0::0	--	--
ZNF683	chr1	26688124	26699285	0::2	0(0, Inf)	0.99517	0::2	0(0, Inf)	0.99517	0::0	--	--
PWRN4	chr15	24220293	24333301	0::2	0(0, Inf)	0.99517	0::1	0(0, Inf)	0.997467	0::1	0(0, Inf)	0.996751
ARNT2	chr15	80696723	80890274	0::2	0(0, Inf)	0.995171	0::2	0(0, Inf)	0.995171	0::0	--	--
LINC01424	chr21	46222155	46224631	0::3	0(0, Inf)	0.995173	0::2	0(0, Inf)	0.996826	0::1	0(0, Inf)	0.997653
SUMO3	chr21	46225531	46237977	0::3	0(0, Inf)	0.995173	0::2	0(0, Inf)	0.996826	0::1	0(0, Inf)	0.997653
POMT1	chr9	134378304	134399186	0::3	0(0, Inf)	0.995174	0::3	0(0, Inf)	0.995174	0::0	--	--
PRRT1B	chr9	134420909	134434586	0::3	0(0, Inf)	0.995174	0::3	0(0, Inf)	0.995174	0::0	--	--
UCK1	chr9	134399182	134406662	0::3	0(0, Inf)	0.995174	0::3	0(0, Inf)	0.995174	0::0	--	--
LINC01273	chr20	48789106	48793208	0::2	0(0, Inf)	0.995176	0::2	0(0, Inf)	0.995176	0::0	--	--
POLDIP3	chr22	42979726	43010889	0::2	0(0, Inf)	0.995176	0::2	0(0, Inf)	0.995176	0::0	--	--
RNU12	chr22	43011250	43011399	0::2	0(0, Inf)	0.995176	0::2	0(0, Inf)	0.995176	0::0	--	--
GRIN2A	chr16	9847264	10276285	0::2	0(0, Inf)	0.995176	0::0	--	NA	0::2	0(0, Inf)	0.995176
LINC01169	chr15	66874527	66978136	0::3	0(0, Inf)	0.995176	0::3	0(0, Inf)	0.995176	0::0	--	--
BBX	chr3	107241808	107530186	0::2	0(0, Inf)	0.995179	0::1	0(0, Inf)	0.997348	0::1	0(0, Inf)	0.996737
SPATA4	chr4	177105730	177116736	0::2	0(0, Inf)	0.99518	0::0	--	NA	0::2	0(0, Inf)	0.99518
WDR17	chr4	176986991	177103966	0::2	0(0, Inf)	0.99518	0::0	--	NA	0::2	0(0, Inf)	0.99518
GLG1	chr16	74481337	74641012	0::2	0(0, Inf)	0.99518	0::0	--	NA	0::2	0(0, Inf)	0.99518
LINC02653	chr10	92162277	92300562	0::2	0(0, Inf)	0.995181	0::2	0(0, Inf)	0.995181	0::0	--	--
LPIN1	chr2	11817669	11967533	0::2	0(0, Inf)	0.995181	0::2	0(0, Inf)	0.995181	0::0	--	--
STAP2	chr19	4324039	4338824	0::3	0(0, Inf)	0.995183	0::3	0(0, Inf)	0.995183	0::0	--	--
FREM1	chr9	14734663	14779531	0::3	0(0, Inf)	0.995185	0::3	0(0, Inf)	0.995185	0::0	--	--
KIF2B	chr17	51900287	51902554	0::2	0(0, Inf)	0.995186	0::2	0(0, Inf)	0.995186	0::0	--	--
CDK6	chr7	92234234	92465887	0::2	0(0, Inf)	0.995188	0::2	0(0, Inf)	0.995188	0::0	--	--
DHCR24	chr1	55315299	55352868	0::2	0(0, Inf)	0.995188	0::1	0(0, Inf)	0.996695	0::1	0(0, Inf)	0.997396
GRN	chr17	42422453	42430474	0::2	0(0, Inf)	0.995189	0::2	0(0, Inf)	0.995189	0::0	--	--
SYTL2	chr11	85405264	85430137	0::3	0(0, Inf)	0.995189	0::3	0(0, Inf)	0.995189	0::0	--	--
CHFR	chr12	133416937	133464204	0::3	0(0, Inf)	0.99519	0::2	0(0, Inf)	0.996101	0::1	0(0, Inf)	0.997713
YPEL2	chr17	57409015	57479090	0::2	0(0, Inf)	0.995191	0::1	0(0, Inf)	0.997346	0::1	0(0, Inf)	0.996739
LRP1	chr12	57522265	57607125	0::3	0(0, Inf)	0.995191	0::3	0(0, Inf)	0.995191	0::0	--	--
LRP1-AS	chr12	57538402	57541402	0::3	0(0, Inf)	0.995191	0::3	0(0, Inf)	0.995191	0::0	--	--
CECR2	chr22	17956627	18037852	0::2	0(0, Inf)	0.995193	0::1	0(0, Inf)	0.997319	0::1	0(0, Inf)	0.996731
BMS1P21	chr10	81664653	81691557	0::2	0(0, Inf)	0.995195	0::1	0(0, Inf)	0.996815	0::1	0(0, Inf)	0.997548
MBL1P	chr10	81679933	81682875	0::2	0(0, Inf)	0.995195	0::1	0(0, Inf)	0.996815	0::1	0(0, Inf)	0.997548
FRY-AS1	chr13	32598195	32605776	0::2	0(0, Inf)	0.995197	0::2	0(0, Inf)	0.995197	0::0	--	--
LOC100506016	chr13	112809470	112815024	0::2	0(0, Inf)	0.995197	0::2	0(0, Inf)	0.995197	0::0	--	--
MCMDC2	chr8	67783005	67814014	0::2	0(0, Inf)	0.995197	0::2	0(0, Inf)	0.995197	0::0	--	--
PPP1R42	chr8	67876337	67940789	0::2	0(0, Inf)	0.995197	0::2	0(0, Inf)	0.995197	0::0	--	--
SFRP2	chr4	154701742	154710235	0::2	0(0, Inf)	0.995197	0::2	0(0, Inf)	0.995197	0::0	--	--
SNHG6	chr8	67833924	67837776	0::2	0(0, Inf)	0.995197	0::2	0(0, Inf)	0.995197	0::0	--	--
SNORD87	chr8	67834708	67834784	0::2	0(0, Inf)	0.995197	0::2	0(0, Inf)	0.995197	0::0	--	--
TCF24	chr8	67858735	67874826	0::2	0(0, Inf)	0.995197	0::2	0(0, Inf)	0.995197	0::0	--	--
HPX	chr11	6452278	6462217	0::3	0(0, Inf)	0.995198	0::3	0(0, Inf)	0.995198	0::0	--	--
LINC02544	chr6	169575398	169582835	0::2	0(0, Inf)	0.995198	0::2	0(0, Inf)	0.995198	0::0	--	--
LOC105371031	chr15	89943401	89963130	0::2	0(0, Inf)	0.995198	0::2	0(0, Inf)	0.995198	0::0	--	--
SLC9B2	chr4	103943409	103997918	0::2	0(0, Inf)	0.995201	0::2	0(0, Inf)	0.995201	0::0	--	--
OR56B1	chr11	5757677	5759753	0::2	0(0, Inf)	0.995201	0::2	0(0, Inf)	0.995201	0::0	--	--
MIR877	chr6	30552108	30552194	0::2	0(0, Inf)	0.995201	0::1	0(0, Inf)	0.9967	0::1	0(0, Inf)	0.99724
FAM160A1	chr4	152330327	152591655	0::2	0(0, Inf)	0.995201	0::2	0(0, Inf)	0.995201	0::0	--	--
SUN1	chr7	856279	914571	0::2	0(0, Inf)	0.995201	0::1	0(0, Inf)	0.996641	0::1	0(0, Inf)	0.997038
LINC02514	chr4	188291801	188293074	0::2	0(0, Inf)	0.995202	0::0	--	NA	0::2	0(0, Inf)	0.995202
KCTD18	chr2	201353681	201374791	0::2	0(0, Inf)	0.995202	0::2	0(0, Inf)	0.995202	0::0	--	--
LINC02035	chr3	122605359	122611263	0::2	0(0, Inf)	0.995204	0::1	0(0, Inf)	0.996758	0::1	0(0, Inf)	0.997376
LINC02462	chr4	135345022	135466659	0::2	0(0, Inf)	0.995205	0::2	0(0, Inf)	0.995205	0::0	--	--
H3P6	chr1	226250427	226259703	0::3	0(0, Inf)	0.995206	0::3	0(0, Inf)	0.995206	0::0	--	--
USP44	chr12	95910335	95945252	0::2	0(0, Inf)	0.995208	0::2	0(0, Inf)	0.995208	0::0	--	--
AEBP1	chr7	44143943	44154159	0::2	0(0, Inf)	0.99521	0::2	0(0, Inf)	0.99521	0::0	--	--
MIR4649	chr7	44150447	44150511	0::2	0(0, Inf)	0.99521	0::2	0(0, Inf)	0.99521	0::0	--	--
POLD2	chr7	44154278	44163107	0::2	0(0, Inf)	0.99521	0::2	0(0, Inf)	0.99521	0::0	--	--
KCNIP4-IT1	chr4	21844963	21854811	0::2	0(0, Inf)	0.995211	0::2	0(0, Inf)	0.995211	0::0	--	--
LINC02087	chr17	15709555	15721056	0::2	0(0, Inf)	0.995212	0::1	0(0, Inf)	0.996687	0::1	0(0, Inf)	0.997189
MEIS3P1	chr17	15690163	15693019	0::2	0(0, Inf)	0.995212	0::1	0(0, Inf)	0.996687	0::1	0(0, Inf)	0.997189
SERPINA4	chr14	95027778	95036243	0::2	0(0, Inf)	0.995213	0::0	--	NA	0::2	0(0, Inf)	0.995213
SERPINA5	chr14	95047762	95059455	0::2	0(0, Inf)	0.995213	0::0	--	NA	0::2	0(0, Inf)	0.995213
CENPK	chr5	64812118	64858995	0::3	0(0, Inf)	0.995214	0::3	0(0, Inf)	0.995214	0::0	--	--
CCL18	chr17	34391631	34399392	0::2	0(0, Inf)	0.995216	0::0	--	NA	0::2	0(0, Inf)	0.995216
AFAP1	chr4	7760439	7941588	0::2	0(0, Inf)	0.995216	0::1	0(0, Inf)	0.997381	0::1	0(0, Inf)	0.996759
STARD3NL	chr7	38217846	38270270	0::2	0(0, Inf)	0.995217	0::2	0(0, Inf)	0.995217	0::0	--	--
ABCF3	chr3	183903862	183911795	0::3	0(0, Inf)	0.995218	0::3	0(0, Inf)	0.995218	0::0	--	--
AP2M1	chr3	183892633	183901879	0::3	0(0, Inf)	0.995218	0::3	0(0, Inf)	0.995218	0::0	--	--
DVL3	chr3	183873164	183891402	0::3	0(0, Inf)	0.995218	0::3	0(0, Inf)	0.995218	0::0	--	--
PRLHR	chr10	120349508	120355160	0::2	0(0, Inf)	0.995218	0::0	--	NA	0::2	0(0, Inf)	0.995218
NECTIN2	chr19	45349553	45382195	0::2	0(0, Inf)	0.99522	0::2	0(0, Inf)	0.99522	0::0	--	--
LOC442497	chr7	419390	422845	0::4	0(0, Inf)	0.99522	0::2	0(0, Inf)	0.996737	0::2	0(0, Inf)	0.997315
HOPX	chr4	57514153	57522688	0::2	0(0, Inf)	0.995221	0::2	0(0, Inf)	0.995221	0::0	--	--
SYS1	chr20	43991795	44005437	0::2	0(0, Inf)	0.995221	0::2	0(0, Inf)	0.995221	0::0	--	--
FIGNL2	chr12	52211675	52225701	0::2	0(0, Inf)	0.995221	0::2	0(0, Inf)	0.995221	0::0	--	--
LINC02417	chr12	3477273	3480767	0::2	0(0, Inf)	0.995221	0::2	0(0, Inf)	0.995221	0::0	--	--
PAQR6	chr1	156213111	156217908	0::2	0(0, Inf)	0.995223	0::0	--	NA	0::2	0(0, Inf)	0.995223
SMG5	chr1	156219014	156252681	0::2	0(0, Inf)	0.995223	0::0	--	NA	0::2	0(0, Inf)	0.995223
TJP1	chr15	29991570	30114671	0::3	0(0, Inf)	0.995225	0::2	0(0, Inf)	0.996138	0::1	0(0, Inf)	0.997435
BMP10	chr2	69088040	69098529	0::2	0(0, Inf)	0.995225	0::1	0(0, Inf)	0.996736	0::1	0(0, Inf)	0.997308
EIF5	chr14	103801224	103811361	0::4	0(0, Inf)	0.995225	0::4	0(0, Inf)	0.995225	0::0	--	--
LOC105370687	chr14	103799255	103800997	0::4	0(0, Inf)	0.995225	0::4	0(0, Inf)	0.995225	0::0	--	--
SNORA28	chr14	103804185	103804311	0::4	0(0, Inf)	0.995225	0::4	0(0, Inf)	0.995225	0::0	--	--
H3-4	chr1	228612545	228613061	0::4	0(0, Inf)	0.995226	0::3	0(0, Inf)	0.996112	0::1	0(0, Inf)	0.997474
LINC02043	chr3	186528668	186543310	0::2	0(0, Inf)	0.995227	0::2	0(0, Inf)	0.995227	0::0	--	--
SLC8A3	chr14	70510933	70655787	0::2	0(0, Inf)	0.995227	0::2	0(0, Inf)	0.995227	0::0	--	--
ESM1	chr5	54273694	54281421	0::2	0(0, Inf)	0.995229	0::1	0(0, Inf)	0.996602	0::1	0(0, Inf)	0.996758
EIF3L	chr22	38245425	38285414	0::3	0(0, Inf)	0.995231	0::3	0(0, Inf)	0.995231	0::0	--	--
LOC90246	chr3	128226677	128229429	0::3	0(0, Inf)	0.995231	0::3	0(0, Inf)	0.995231	0::0	--	--
MIR659	chr22	38243684	38243781	0::3	0(0, Inf)	0.995231	0::3	0(0, Inf)	0.995231	0::0	--	--
MTARC2	chr1	220921663	220958157	0::3	0(0, Inf)	0.995231	0::3	0(0, Inf)	0.995231	0::0	--	--
LRRC73	chr6	43474705	43478084	0::3	0(0, Inf)	0.995231	0::3	0(0, Inf)	0.995231	0::0	--	--
POLR1C	chr6	43484826	43530144	0::3	0(0, Inf)	0.995231	0::3	0(0, Inf)	0.995231	0::0	--	--
TJAP1	chr6	43445260	43474294	0::3	0(0, Inf)	0.995231	0::3	0(0, Inf)	0.995231	0::0	--	--
XPO5	chr6	43490067	43543812	0::3	0(0, Inf)	0.995231	0::3	0(0, Inf)	0.995231	0::0	--	--
YIPF3	chr6	43479569	43484664	0::3	0(0, Inf)	0.995231	0::3	0(0, Inf)	0.995231	0::0	--	--
AIF1	chr6	2962704	2964486	0::2	0(0, Inf)	0.995232	0::1	0(0, Inf)	0.996713	0::1	0(0, Inf)	0.99724
PTTG1	chr5	159848861	159855746	0::2	0(0, Inf)	0.995233	0::2	0(0, Inf)	0.995233	0::0	--	--
SLU7	chr5	159828647	159846088	0::2	0(0, Inf)	0.995233	0::2	0(0, Inf)	0.995233	0::0	--	--
ZBED8	chr5	159820154	159827104	0::2	0(0, Inf)	0.995233	0::2	0(0, Inf)	0.995233	0::0	--	--
NTNG1	chr1	107682709	108027545	0::3	0(0, Inf)	0.995233	0::3	0(0, Inf)	0.995233	0::0	--	--
LINC01500	chr14	59295005	59484046	0::2	0(0, Inf)	0.995233	0::2	0(0, Inf)	0.995233	0::0	--	--
ALOX12B	chr17	7975953	7991034	0::2	0(0, Inf)	0.995233	0::2	0(0, Inf)	0.995233	0::0	--	--
ALOX15B	chr17	7942376	7952451	0::2	0(0, Inf)	0.995233	0::2	0(0, Inf)	0.995233	0::0	--	--
RNU6ATAC	chr9	137029561	137029686	0::3	0(0, Inf)	0.995234	0::3	0(0, Inf)	0.995234	0::0	--	--
ZNF697	chr1	120161999	120190889	0::3	0(0, Inf)	0.995234	0::3	0(0, Inf)	0.995234	0::0	--	--
BPTF	chr17	65821618	65980494	0::2	0(0, Inf)	0.995235	0::2	0(0, Inf)	0.995235	0::0	--	--
KCNH1	chr1	210851655	211307490	0::2	0(0, Inf)	0.995235	0::2	0(0, Inf)	0.995235	0::0	--	--
KCNH1-IT1	chr1	211305620	211306716	0::2	0(0, Inf)	0.995235	0::2	0(0, Inf)	0.995235	0::0	--	--
PNPT1	chr2	55861195	55920979	0::2	0(0, Inf)	0.995235	0::2	0(0, Inf)	0.995235	0::0	--	--
BRSK1	chr19	55795364	55823903	0::3	0(0, Inf)	0.995236	0::2	0(0, Inf)	0.996229	0::1	0(0, Inf)	0.997182
CHRM3	chr1	239792372	240078749	0::3	0(0, Inf)	0.995236	0::1	0(0, Inf)	0.997074	0::2	0(0, Inf)	0.996667
RNF212	chr4	1087096	1107352	0::2	0(0, Inf)	0.995236	0::2	0(0, Inf)	0.995236	0::0	--	--
CDR2L	chr17	72983726	73001892	0::2	0(0, Inf)	0.995237	0::2	0(0, Inf)	0.995237	0::0	--	--
HID1-AS1	chr17	72966783	72971823	0::2	0(0, Inf)	0.995237	0::2	0(0, Inf)	0.995237	0::0	--	--
MRPL58	chr17	73008764	73017356	0::2	0(0, Inf)	0.995237	0::2	0(0, Inf)	0.995237	0::0	--	--
PPIC	chr5	122358944	122372420	0::2	0(0, Inf)	0.995237	0::2	0(0, Inf)	0.995237	0::0	--	--
AMMECR1L	chr2	128619206	128642434	0::2	0(0, Inf)	0.995238	0::2	0(0, Inf)	0.995238	0::0	--	--
POLR2D	chr2	128601126	128615729	0::2	0(0, Inf)	0.995238	0::2	0(0, Inf)	0.995238	0::0	--	--
LINC02650	chr10	85432161	85436845	0::2	0(0, Inf)	0.995238	0::2	0(0, Inf)	0.995238	0::0	--	--
ACIN1	chr14	23527773	23564823	0::2	0(0, Inf)	0.995239	0::2	0(0, Inf)	0.995239	0::0	--	--
ADCY10P1	chr6	41068772	41108573	0::2	0(0, Inf)	0.995239	0::2	0(0, Inf)	0.995239	0::0	--	--
GLRX	chr5	95149552	95158430	0::2	0(0, Inf)	0.995239	0::2	0(0, Inf)	0.995239	0::0	--	--
LOC102724720	chr5	95170530	95185561	0::2	0(0, Inf)	0.995239	0::2	0(0, Inf)	0.995239	0::0	--	--
MYOSLID	chr2	208104534	208110611	0::2	0(0, Inf)	0.995239	0::2	0(0, Inf)	0.995239	0::0	--	--
RTN4	chr2	55199325	55237408	0::2	0(0, Inf)	0.995239	0::2	0(0, Inf)	0.995239	0::0	--	--
SLAMF7	chr1	160708846	160724608	0::2	0(0, Inf)	0.995239	0::2	0(0, Inf)	0.995239	0::0	--	--
TREML1	chr6	41116998	41122087	0::2	0(0, Inf)	0.995239	0::2	0(0, Inf)	0.995239	0::0	--	--
CREB3L3	chr19	4153627	4173051	0::2	0(0, Inf)	0.995239	0::2	0(0, Inf)	0.995239	0::0	--	--
MAP2K2	chr19	4090319	4124119	0::2	0(0, Inf)	0.995239	0::2	0(0, Inf)	0.995239	0::0	--	--
CD22	chr19	35820089	35838264	0::3	0(0, Inf)	0.995239	0::1	0.89(0, Inf)	0.999976	0::2	0(0, Inf)	0.996193
FFAR1	chr19	35842444	35843367	0::3	0(0, Inf)	0.995239	0::1	0.89(0, Inf)	0.999976	0::2	0(0, Inf)	0.996193
FFAR3	chr19	35849361	35851389	0::3	0(0, Inf)	0.995239	0::1	0.89(0, Inf)	0.999976	0::2	0(0, Inf)	0.996193
GPR42	chr19	35861996	35863355	0::3	0(0, Inf)	0.995239	0::1	0.89(0, Inf)	0.999976	0::2	0(0, Inf)	0.996193
MIR5196	chr19	35836415	35836530	0::3	0(0, Inf)	0.995239	0::1	0.89(0, Inf)	0.999976	0::2	0(0, Inf)	0.996193
LINC01872	chr19	51774519	51784488	0::2	0(0, Inf)	0.995239	0::1	0(0, Inf)	0.996831	0::1	1.27(0, Inf)	0.999952
HSBP1L1	chr18	77724642	77730822	0::3	0(0, Inf)	0.995239	0::3	0(0, Inf)	0.995239	0::0	--	--
STEAP1	chr7	89783782	89794141	0::2	0(0, Inf)	0.995241	0::2	0(0, Inf)	0.995241	0::0	--	--
SMCO4	chr11	93211638	93276557	0::2	0(0, Inf)	0.995241	0::1	0(0, Inf)	0.997332	0::1	0(0, Inf)	0.996756
BAZ1B	chr7	72854736	72936623	0::2	0(0, Inf)	0.995241	0::2	0(0, Inf)	0.995241	0::0	--	--
SGPL1	chr10	72575703	72640932	0::2	0(0, Inf)	0.995242	0::2	0(0, Inf)	0.995242	0::0	--	--
CCNK	chr14	99947745	99978767	0::2	0(0, Inf)	0.995242	0::2	0(0, Inf)	0.995242	0::0	--	--
CDC42EP3	chr2	37869086	37898785	0::3	0(0, Inf)	0.995246	0::3	0(0, Inf)	0.995246	0::0	--	--
CUL4A	chr13	113863085	113921422	0::2	0(0, Inf)	0.995246	0::2	0(0, Inf)	0.995246	0::0	--	--
GRTP1	chr13	113978478	114018463	0::2	0(0, Inf)	0.995246	0::2	0(0, Inf)	0.995246	0::0	--	--
LAMP1	chr13	113951553	113977987	0::2	0(0, Inf)	0.995246	0::2	0(0, Inf)	0.995246	0::0	--	--
MIR8075	chr13	113917233	113917313	0::2	0(0, Inf)	0.995246	0::2	0(0, Inf)	0.995246	0::0	--	--
DCDC2C	chr2	3754431	3895594	0::2	0(0, Inf)	0.995246	0::1	0(0, Inf)	0.997323	0::1	0(0, Inf)	0.996749
SNORD91A	chr17	2233572	2233664	0::3	0(0, Inf)	0.995246	0::2	0(0, Inf)	0.996148	0::1	0(0, Inf)	0.997256
SNORD91B	chr17	2232418	2232504	0::3	0(0, Inf)	0.995246	0::2	0(0, Inf)	0.996148	0::1	0(0, Inf)	0.997256
SRR	chr17	2207243	2228554	0::3	0(0, Inf)	0.995246	0::2	0(0, Inf)	0.996148	0::1	0(0, Inf)	0.997256
KLHL26	chr19	18747837	18782530	0::3	0(0, Inf)	0.995246	0::3	0(0, Inf)	0.995246	0::0	--	--
C3orf20	chr3	14716647	14814543	0::2	0(0, Inf)	0.995248	0::1	0(0, Inf)	0.996647	0::1	0(0, Inf)	0.996918
MOG	chr6	965424	980695	0::3	0(0, Inf)	0.995249	0::3	0(0, Inf)	0.995249	0::0	--	--
ZFP57	chr6	943488	952241	0::3	0(0, Inf)	0.995249	0::3	0(0, Inf)	0.995249	0::0	--	--
NOS2	chr17	26083791	26127555	0::2	0(0, Inf)	0.995249	0::2	0(0, Inf)	0.995249	0::0	--	--
PDE1A	chr2	183032613	183291775	0::2	0(0, Inf)	0.99525	0::1	0(0, Inf)	0.99686	0::1	0(0, Inf)	0.997663
SNORA30B	chr9	20786925	20787054	0::2	0(0, Inf)	0.995251	0::2	0(0, Inf)	0.995251	0::0	--	--
UFM1	chr13	38923987	38937756	0::3	0(0, Inf)	0.995252	0::3	0(0, Inf)	0.995252	0::0	--	--
LINC02188	chr16	86755696	86771432	0::2	0(0, Inf)	0.995253	0::0	--	NA	0::2	0(0, Inf)	0.995253
LINC02189	chr16	86754289	86755565	0::2	0(0, Inf)	0.995253	0::0	--	NA	0::2	0(0, Inf)	0.995253
NSMAF	chr8	59496062	59571966	0::3	0(0, Inf)	0.995253	0::3	0(0, Inf)	0.995253	0::0	--	--
DGKI	chr7	137072395	137531610	0::2	0(0, Inf)	0.995253	0::0	--	NA	0::2	0(0, Inf)	0.995253
LINC00240	chr6	26924771	26991753	0::3	0(0, Inf)	0.995253	0::3	0(0, Inf)	0.995253	0::0	--	--
LOC100270746	chr6	26987144	26988085	0::3	0(0, Inf)	0.995253	0::3	0(0, Inf)	0.995253	0::0	--	--
LZTS2	chr10	102758035	102767587	0::3	0(0, Inf)	0.995253	0::3	0(0, Inf)	0.995253	0::0	--	--
MRPL43	chr10	102746025	102747254	0::3	0(0, Inf)	0.995253	0::3	0(0, Inf)	0.995253	0::0	--	--
PDZD7	chr10	102767435	102790886	0::3	0(0, Inf)	0.995253	0::3	0(0, Inf)	0.995253	0::0	--	--
SEMA4G	chr10	102732285	102745373	0::3	0(0, Inf)	0.995253	0::3	0(0, Inf)	0.995253	0::0	--	--
TWNK	chr10	102747299	102754160	0::3	0(0, Inf)	0.995253	0::3	0(0, Inf)	0.995253	0::0	--	--
CLCN1	chr7	143013203	143049176	0::2	0(0, Inf)	0.995254	0::2	0(0, Inf)	0.995254	0::0	--	--
SDHAP1	chr3	195686791	195717150	0::3	0(0, Inf)	0.995254	0::2	0(0, Inf)	0.996254	0::1	0(0, Inf)	0.997191
OR5AP2	chr11	56408964	56409915	0::2	0(0, Inf)	0.995254	0::1	0(0, Inf)	0.996682	0::1	0(0, Inf)	0.997103
OR5AR1	chr11	56431161	56432094	0::2	0(0, Inf)	0.995254	0::1	0(0, Inf)	0.996682	0::1	0(0, Inf)	0.997103
OR9G1	chr11	56467863	56468781	0::2	0(0, Inf)	0.995254	0::1	0(0, Inf)	0.996682	0::1	0(0, Inf)	0.997103
OR9G9	chr11	56467863	56468781	0::2	0(0, Inf)	0.995254	0::1	0(0, Inf)	0.996682	0::1	0(0, Inf)	0.997103
MEG8	chr14	101355985	101465450	0::2	0(0, Inf)	0.995255	0::1	0(0, Inf)	0.997365	0::1	0(0, Inf)	0.99677
SNORD114-10	chr14	101433388	101433459	0::2	0(0, Inf)	0.995255	0::1	0(0, Inf)	0.997365	0::1	0(0, Inf)	0.99677
SNORD114-11	chr14	101434447	101434521	0::2	0(0, Inf)	0.995255	0::1	0(0, Inf)	0.997365	0::1	0(0, Inf)	0.99677
SNORD114-12	chr14	101435284	101435358	0::2	0(0, Inf)	0.995255	0::1	0(0, Inf)	0.997365	0::1	0(0, Inf)	0.99677
SNORD114-13	chr14	101436215	101436288	0::2	0(0, Inf)	0.995255	0::1	0(0, Inf)	0.997365	0::1	0(0, Inf)	0.99677
SNORD114-14	chr14	101438439	101438513	0::2	0(0, Inf)	0.995255	0::1	0(0, Inf)	0.997365	0::1	0(0, Inf)	0.99677
SNORD114-15	chr14	101439006	101439077	0::2	0(0, Inf)	0.995255	0::1	0(0, Inf)	0.997365	0::1	0(0, Inf)	0.99677
SNORD114-16	chr14	101439931	101440000	0::2	0(0, Inf)	0.995255	0::1	0(0, Inf)	0.997365	0::1	0(0, Inf)	0.99677
SNORD114-17	chr14	101441142	101441216	0::2	0(0, Inf)	0.995255	0::1	0(0, Inf)	0.997365	0::1	0(0, Inf)	0.99677
SNORD114-18	chr14	101442161	101442232	0::2	0(0, Inf)	0.995255	0::1	0(0, Inf)	0.997365	0::1	0(0, Inf)	0.99677
SNORD114-19	chr14	101442813	101442887	0::2	0(0, Inf)	0.995255	0::1	0(0, Inf)	0.997365	0::1	0(0, Inf)	0.99677
SNORD114-20	chr14	101447340	101447411	0::2	0(0, Inf)	0.995255	0::1	0(0, Inf)	0.997365	0::1	0(0, Inf)	0.99677
SNORD114-21	chr14	101448311	101448382	0::2	0(0, Inf)	0.995255	0::1	0(0, Inf)	0.997365	0::1	0(0, Inf)	0.99677
SNORD114-22	chr14	101449262	101449333	0::2	0(0, Inf)	0.995255	0::1	0(0, Inf)	0.997365	0::1	0(0, Inf)	0.99677
SNORD114-23	chr14	101450212	101450283	0::2	0(0, Inf)	0.995255	0::1	0(0, Inf)	0.997365	0::1	0(0, Inf)	0.99677
SNORD114-24	chr14	101451113	101451184	0::2	0(0, Inf)	0.995255	0::1	0(0, Inf)	0.997365	0::1	0(0, Inf)	0.99677
SNORD114-25	chr14	101452393	101452464	0::2	0(0, Inf)	0.995255	0::1	0(0, Inf)	0.997365	0::1	0(0, Inf)	0.99677
SNORD114-8	chr14	101431117	101431188	0::2	0(0, Inf)	0.995255	0::1	0(0, Inf)	0.997365	0::1	0(0, Inf)	0.99677
SNORD114-9	chr14	101432365	101432436	0::2	0(0, Inf)	0.995255	0::1	0(0, Inf)	0.997365	0::1	0(0, Inf)	0.99677
TAF2	chr8	120743013	120845081	0::2	0(0, Inf)	0.995256	0::2	0(0, Inf)	0.995256	0::0	--	--
FAM238A	chr10	26878793	26883251	0::2	0(0, Inf)	0.995256	0::2	0(0, Inf)	0.995256	0::0	--	--
KCNJ1	chr11	128707914	128712364	0::2	0(0, Inf)	0.995256	0::0	--	NA	0::2	0(0, Inf)	0.995256
GPAT4	chr8	41435718	41482520	0::2	0(0, Inf)	0.995256	0::1	0(0, Inf)	0.997453	0::1	0(0, Inf)	0.996744
LOC102723729	chr8	41391823	41435887	0::2	0(0, Inf)	0.995256	0::1	0(0, Inf)	0.997453	0::1	0(0, Inf)	0.996744
DOK5	chr20	53092131	53267708	0::2	0(0, Inf)	0.995257	0::1	0(0, Inf)	0.996716	0::1	0(0, Inf)	0.997196
IPO8	chr12	30781914	30830178	0::2	0(0, Inf)	0.995258	0::0	--	NA	0::2	0(0, Inf)	0.995258
ANGEL1	chr14	77252351	77279225	0::3	0(0, Inf)	0.995258	0::3	0(0, Inf)	0.995258	0::0	--	--
ARHGAP31	chr3	119013229	119139561	0::3	0(0, Inf)	0.995258	0::3	0(0, Inf)	0.995258	0::0	--	--
LRRC74A	chr14	77292750	77336647	0::3	0(0, Inf)	0.995258	0::3	0(0, Inf)	0.995258	0::0	--	--
ST6GAL2	chr2	107418055	107503565	0::3	0(0, Inf)	0.995258	0::3	0(0, Inf)	0.995258	0::0	--	--
VASH1-AS1	chr14	77248075	77253067	0::3	0(0, Inf)	0.995258	0::3	0(0, Inf)	0.995258	0::0	--	--
RORA	chr15	60780482	60919729	0::2	0(0, Inf)	0.995258	0::2	0(0, Inf)	0.995258	0::0	--	--
VWA8	chr13	42140970	42535245	0::2	0(0, Inf)	0.995259	0::1	0(0, Inf)	0.996759	0::1	0(0, Inf)	0.997488
MYH13	chr17	10204181	10276323	0::3	0(0, Inf)	0.99526	0::2	0(0, Inf)	0.996221	0::1	0(0, Inf)	0.99812
ITGA11	chr15	68588869	68724502	0::2	0(0, Inf)	0.995261	0::2	0(0, Inf)	0.995261	0::0	--	--
TSSK1B	chr5	112768249	112770686	0::2	0(0, Inf)	0.995261	0::2	0(0, Inf)	0.995261	0::0	--	--
LINC01856	chr2	130680749	130704276	0::2	0(0, Inf)	0.995261	0::0	--	NA	0::2	0(0, Inf)	0.995261
RAB6C	chr2	130737238	130740311	0::2	0(0, Inf)	0.995261	0::0	--	NA	0::2	0(0, Inf)	0.995261
RAB6C-AS1	chr2	130724164	130738045	0::2	0(0, Inf)	0.995261	0::0	--	NA	0::2	0(0, Inf)	0.995261
FTMT	chr5	121187576	121188523	0::2	0(0, Inf)	0.995262	0::2	0(0, Inf)	0.995262	0::0	--	--
MARK1	chr1	220701477	220756240	0::2	0(0, Inf)	0.995262	0::2	0(0, Inf)	0.995262	0::0	--	--
PRSS58	chr7	141951962	141957878	0::2	0(0, Inf)	0.995262	0::0	--	NA	0::2	0(0, Inf)	0.995262
TRY2P	chr7	141968100	141972068	0::2	0(0, Inf)	0.995262	0::0	--	NA	0::2	0(0, Inf)	0.995262
SLC35G5	chr8	11188520	11189869	0::3	0(0, Inf)	0.995262	0::2	0(0, Inf)	0.996093	0::1	0(0, Inf)	0.997439
LOC101927437	chr13	100393123	100609419	0::2	0(0, Inf)	0.995263	0::1	0(0, Inf)	0.99735	0::1	0(0, Inf)	0.996771
TRMT6	chr20	5917873	5931179	0::2	0(0, Inf)	0.995263	0::2	0(0, Inf)	0.995263	0::0	--	--
GTF2A1L	chr2	48844994	48906743	0::2	0(0, Inf)	0.995265	0::2	0(0, Inf)	0.995265	0::0	--	--
AP1M2	chr19	10683346	10697988	0::4	0(0, Inf)	0.995268	0::3	0(0, Inf)	0.996163	0::1	0(0, Inf)	0.99724
MS4A5	chr11	60197044	60215265	0::4	0(0, Inf)	0.995268	0::3	0(0, Inf)	0.996176	0::1	0(0, Inf)	0.997238
FAM71A	chr1	212797815	212800116	0::2	0(0, Inf)	0.995269	0::2	0(0, Inf)	0.995269	0::0	--	--
IL5RA	chr3	3133493	3152058	0::2	0(0, Inf)	0.995271	0::1	0(0, Inf)	0.996883	0::1	0(0, Inf)	0.997705
COQ7	chr16	19079228	19091417	0::2	0(0, Inf)	0.995273	0::0	--	NA	0::2	0(0, Inf)	0.995273
LOC102723385	chr16	19074075	19078805	0::2	0(0, Inf)	0.995273	0::0	--	NA	0::2	0(0, Inf)	0.995273
TMC7	chr16	18995608	19075262	0::2	0(0, Inf)	0.995273	0::0	--	NA	0::2	0(0, Inf)	0.995273
CD68	chr17	7482955	7485429	0::2	0(0, Inf)	0.995274	0::2	0(0, Inf)	0.995274	0::0	--	--
EIF4A1	chr17	7476142	7482324	0::2	0(0, Inf)	0.995274	0::2	0(0, Inf)	0.995274	0::0	--	--
GMPR2	chr14	24701827	24708447	0::2	0(0, Inf)	0.995274	0::2	0(0, Inf)	0.995274	0::0	--	--
LOC100996842	chr17	7485291	7487410	0::2	0(0, Inf)	0.995274	0::2	0(0, Inf)	0.995274	0::0	--	--
MDP1	chr14	24683148	24685272	0::2	0(0, Inf)	0.995274	0::2	0(0, Inf)	0.995274	0::0	--	--
MPDU1	chr17	7487169	7491527	0::2	0(0, Inf)	0.995274	0::2	0(0, Inf)	0.995274	0::0	--	--
NEDD8	chr14	24686062	24701573	0::2	0(0, Inf)	0.995274	0::2	0(0, Inf)	0.995274	0::0	--	--
NEDD8-MDP1	chr14	24683142	24701591	0::2	0(0, Inf)	0.995274	0::2	0(0, Inf)	0.995274	0::0	--	--
SENP3	chr17	7465235	7475287	0::2	0(0, Inf)	0.995274	0::2	0(0, Inf)	0.995274	0::0	--	--
SENP3-EIF4A1	chr17	7465308	7482324	0::2	0(0, Inf)	0.995274	0::2	0(0, Inf)	0.995274	0::0	--	--
SNORA48	chr17	7478030	7478165	0::2	0(0, Inf)	0.995274	0::2	0(0, Inf)	0.995274	0::0	--	--
SNORA67	chr17	7481272	7481409	0::2	0(0, Inf)	0.995274	0::2	0(0, Inf)	0.995274	0::0	--	--
SNORD10	chr17	7480128	7480276	0::2	0(0, Inf)	0.995274	0::2	0(0, Inf)	0.995274	0::0	--	--
TINF2	chr14	24708845	24711880	0::2	0(0, Inf)	0.995274	0::2	0(0, Inf)	0.995274	0::0	--	--
TNFSF12-TNFSF13	chr17	7452374	7464918	0::2	0(0, Inf)	0.995274	0::2	0(0, Inf)	0.995274	0::0	--	--
TNFSF13	chr17	7461608	7464925	0::2	0(0, Inf)	0.995274	0::2	0(0, Inf)	0.995274	0::0	--	--
C14orf28	chr14	45366477	45376460	0::3	0(0, Inf)	0.995274	0::3	0(0, Inf)	0.995274	0::0	--	--
KLHL28	chr14	45393526	45430688	0::3	0(0, Inf)	0.995274	0::3	0(0, Inf)	0.995274	0::0	--	--
LOC101927418	chr14	45368110	45381120	0::3	0(0, Inf)	0.995274	0::3	0(0, Inf)	0.995274	0::0	--	--
MB	chr22	36002810	36018576	0::2	0(0, Inf)	0.995277	0::1	0(0, Inf)	0.997215	0::1	0(0, Inf)	0.996731
LOC101928519	chr6	19068773	19180711	0::2	0(0, Inf)	0.995278	0::0	--	NA	0::2	0(0, Inf)	0.995278
SMAD9	chr13	37418967	37494375	0::2	0(0, Inf)	0.995278	0::1	0(0, Inf)	0.996785	0::1	0(0, Inf)	0.99744
GBP3	chr1	89472359	89488549	0::2	0(0, Inf)	0.995278	0::1	0(0, Inf)	0.996699	0::1	0(0, Inf)	0.997125
MIR4698	chr12	47581594	47581674	0::2	0(0, Inf)	0.995278	0::2	0(0, Inf)	0.995278	0::0	--	--
PCED1B-AS1	chr12	47602202	47610226	0::2	0(0, Inf)	0.995278	0::2	0(0, Inf)	0.995278	0::0	--	--
KRTAP10-12	chr21	46117086	46117959	0::3	0(0, Inf)	0.995279	0::2	0(0, Inf)	0.996153	0::1	0(0, Inf)	0.997653
MIR7850	chr19	2630712	2630791	0::2	0(0, Inf)	0.99528	0::2	0(0, Inf)	0.99528	0::0	--	--
C1QL3	chr10	16555733	16563878	0::3	0(0, Inf)	0.995284	0::3	0(0, Inf)	0.995284	0::0	--	--
PTER	chr10	16478941	16555744	0::3	0(0, Inf)	0.995284	0::3	0(0, Inf)	0.995284	0::0	--	--
ZNF528	chr19	52901101	52921654	0::2	0(0, Inf)	0.995286	0::2	0(0, Inf)	0.995286	0::0	--	--
ZNF528-AS1	chr19	52892092	52901010	0::2	0(0, Inf)	0.995286	0::2	0(0, Inf)	0.995286	0::0	--	--
ZNF534	chr19	52932400	52955562	0::2	0(0, Inf)	0.995286	0::2	0(0, Inf)	0.995286	0::0	--	--
ZNF578	chr19	52956805	53020131	0::2	0(0, Inf)	0.995286	0::2	0(0, Inf)	0.995286	0::0	--	--
ZNF880	chr19	52873175	52889046	0::2	0(0, Inf)	0.995286	0::2	0(0, Inf)	0.995286	0::0	--	--
LINC01198	chr13	47029338	47040911	0::2	0(0, Inf)	0.995287	0::2	0(0, Inf)	0.995287	0::0	--	--
LOC112268117	chr13	47032198	47033320	0::2	0(0, Inf)	0.995287	0::2	0(0, Inf)	0.995287	0::0	--	--
RD3	chr1	211649863	211666259	0::2	0(0, Inf)	0.995287	0::2	0(0, Inf)	0.995287	0::0	--	--
MRPL15	chr8	55047800	55061074	0::2	0(0, Inf)	0.995287	0::1	0(0, Inf)	0.996709	0::1	0(0, Inf)	0.997138
MRFAP1	chr4	6641817	6644470	0::2	0(0, Inf)	0.995288	0::2	0(0, Inf)	0.995288	0::0	--	--
CCNB1IP1	chr14	20779526	20801471	0::2	0(0, Inf)	0.995288	0::1	0(0, Inf)	0.997319	0::1	0(0, Inf)	0.99677
SNORA79B	chr14	20791337	20791485	0::2	0(0, Inf)	0.995288	0::1	0(0, Inf)	0.997319	0::1	0(0, Inf)	0.99677
SNORD126	chr14	20794599	20794698	0::2	0(0, Inf)	0.995288	0::1	0(0, Inf)	0.997319	0::1	0(0, Inf)	0.99677
TTC5	chr14	20754385	20774110	0::2	0(0, Inf)	0.995288	0::1	0(0, Inf)	0.997319	0::1	0(0, Inf)	0.99677
AACSP1	chr5	178191861	178245436	0::3	0(0, Inf)	0.995288	0::2	0(0, Inf)	0.996125	0::1	0(0, Inf)	0.997351
PPP2R2B	chr5	145960304	146460997	0::2	0(0, Inf)	0.995289	0::0	--	NA	0::2	0(0, Inf)	0.995289
ZNF221	chr19	44455374	44471752	0::2	0(0, Inf)	0.99529	0::2	0(0, Inf)	0.99529	0::0	--	--
LOC100289561	chr7	102004329	102021196	0::3	0(0, Inf)	0.99529	0::3	0(0, Inf)	0.99529	0::0	--	--
SPDYE6	chr7	101986185	101996889	0::3	0(0, Inf)	0.99529	0::3	0(0, Inf)	0.99529	0::0	--	--
ELDR	chr7	55306128	55323328	0::2	0(0, Inf)	0.99529	0::2	0(0, Inf)	0.99529	0::0	--	--
LOC102725191	chr7	12536054	12580761	0::2	0(0, Inf)	0.99529	0::2	0(0, Inf)	0.99529	0::0	--	--
SFRP5	chr10	99526507	99531756	0::3	0(0, Inf)	0.995291	0::3	0(0, Inf)	0.995291	0::0	--	--
FAM8A1	chr6	17600532	17611946	0::2	0(0, Inf)	0.995291	0::0	--	NA	0::2	0(0, Inf)	0.995291
LINC01291	chr2	75136257	75165545	0::2	0(0, Inf)	0.995291	0::0	--	NA	0::2	0(0, Inf)	0.995291
POLE4	chr2	75185769	75197255	0::2	0(0, Inf)	0.995291	0::0	--	NA	0::2	0(0, Inf)	0.995291
CD2BP2	chr16	30362093	30366629	0::2	0(0, Inf)	0.995292	0::2	0(0, Inf)	0.995292	0::0	--	--
MYLPF	chr16	30386122	30389312	0::2	0(0, Inf)	0.995292	0::2	0(0, Inf)	0.995292	0::0	--	--
TBC1D10B	chr16	30368422	30381815	0::2	0(0, Inf)	0.995292	0::2	0(0, Inf)	0.995292	0::0	--	--
OR2B2	chr6	27878962	27880174	0::2	0(0, Inf)	0.995292	0::1	0(0, Inf)	0.996687	0::1	0(0, Inf)	0.996675
SRARP	chr1	16330730	16335302	0::2	0(0, Inf)	0.995294	0::2	0(0, Inf)	0.995294	0::0	--	--
TBPL2	chr14	55880929	55907263	0::2	0(0, Inf)	0.995294	0::2	0(0, Inf)	0.995294	0::0	--	--
LINC02088	chr17	20516290	20536564	0::2	0(0, Inf)	0.995294	0::2	0(0, Inf)	0.995294	0::0	--	--
LINC01809	chr2	83749937	83750605	0::2	0(0, Inf)	0.995295	0::2	0(0, Inf)	0.995295	0::0	--	--
SFT2D3	chr2	128459070	128462816	0::3	0(0, Inf)	0.995295	0::3	0(0, Inf)	0.995295	0::0	--	--
ITGA2	chr5	52285181	52390609	0::2	0(0, Inf)	0.995296	0::0	--	NA	0::2	0(0, Inf)	0.995296
WNT9B	chr17	44928948	44957926	0::2	0(0, Inf)	0.995297	0::1	0(0, Inf)	0.997298	0::1	0(0, Inf)	0.996761
PRIMA1	chr14	94184643	94254831	0::2	0(0, Inf)	0.995298	0::1	0(0, Inf)	0.997137	0::1	0(0, Inf)	0.996711
UNC79	chr14	93799564	93815702	0::2	0(0, Inf)	0.995298	0::1	0(0, Inf)	0.997137	0::1	0(0, Inf)	0.996711
OR2AJ1	chr1	248097067	248098057	0::2	0(0, Inf)	0.995298	0::0	--	NA	0::2	0(0, Inf)	0.995298
OR2AK2	chr1	248128633	248129641	0::2	0(0, Inf)	0.995298	0::0	--	NA	0::2	0(0, Inf)	0.995298
OR2L8	chr1	248112159	248113098	0::2	0(0, Inf)	0.995298	0::0	--	NA	0::2	0(0, Inf)	0.995298
OR2T8	chr1	248084319	248085258	0::2	0(0, Inf)	0.995298	0::0	--	NA	0::2	0(0, Inf)	0.995298
OR2W3	chr1	248058888	248059833	0::2	0(0, Inf)	0.995298	0::0	--	NA	0::2	0(0, Inf)	0.995298
DTD2	chr14	31915242	31926712	0::2	0(0, Inf)	0.995298	0::2	0(0, Inf)	0.995298	0::0	--	--
GPR33	chr14	31952149	31957151	0::2	0(0, Inf)	0.995298	0::2	0(0, Inf)	0.995298	0::0	--	--
LOC101927124	chr14	31889963	31922089	0::2	0(0, Inf)	0.995298	0::2	0(0, Inf)	0.995298	0::0	--	--
PIK3CD	chr1	9749601	9789172	0::3	0(0, Inf)	0.995298	0::3	0(0, Inf)	0.995298	0::0	--	--
PIK3CD-AS1	chr1	9712667	9714644	0::3	0(0, Inf)	0.995298	0::3	0(0, Inf)	0.995298	0::0	--	--
TMEM201	chr1	9648968	9674935	0::3	0(0, Inf)	0.995298	0::3	0(0, Inf)	0.995298	0::0	--	--
MROH7	chr1	55107412	55175940	0::2	0(0, Inf)	0.9953	0::0	--	NA	0::2	0(0, Inf)	0.9953
VPS33B	chr15	91541645	91565851	0::3	0(0, Inf)	0.9953	0::3	0(0, Inf)	0.9953	0::0	--	--
LINC00114	chr21	40110944	40140898	0::2	0(0, Inf)	0.9953	0::2	0(0, Inf)	0.9953	0::0	--	--
CBFB	chr16	67063051	67134958	0::2	0(0, Inf)	0.995301	0::2	0(0, Inf)	0.995301	0::0	--	--
CPLX4	chr18	56962633	56985881	0::2	0(0, Inf)	0.995301	0::2	0(0, Inf)	0.995301	0::0	--	--
NOA1	chr4	57829515	57843772	0::2	0(0, Inf)	0.995301	0::2	0(0, Inf)	0.995301	0::0	--	--
POLR2B	chr4	57844805	57897328	0::2	0(0, Inf)	0.995301	0::2	0(0, Inf)	0.995301	0::0	--	--
REST	chr4	57774907	57802010	0::2	0(0, Inf)	0.995301	0::2	0(0, Inf)	0.995301	0::0	--	--
LOC100506403	chr21	36744804	36953062	0::2	0(0, Inf)	0.995301	0::2	0(0, Inf)	0.995301	0::0	--	--
BUD23	chr7	73097926	73112542	0::3	0(0, Inf)	0.995302	0::3	0(0, Inf)	0.995302	0::0	--	--
DNAJC30	chr7	73095247	73097783	0::3	0(0, Inf)	0.995302	0::3	0(0, Inf)	0.995302	0::0	--	--
MIR4284	chr7	73125646	73125727	0::3	0(0, Inf)	0.995302	0::3	0(0, Inf)	0.995302	0::0	--	--
STX1A	chr7	73113539	73133999	0::3	0(0, Inf)	0.995302	0::3	0(0, Inf)	0.995302	0::0	--	--
VPS37D	chr7	73082160	73086440	0::3	0(0, Inf)	0.995302	0::3	0(0, Inf)	0.995302	0::0	--	--
LOC105376398	chr10	8614709	8636354	0::2	0(0, Inf)	0.995303	0::1	0(0, Inf)	0.996772	0::1	0(0, Inf)	0.997324
CLK1	chr2	201717731	201729381	0::3	0(0, Inf)	0.995303	0::1	0(0, Inf)	0.997375	0::2	0(0, Inf)	0.996134
NAP1L1	chr12	76438524	76478465	0::2	0(0, Inf)	0.995303	0::1	0(0, Inf)	0.996709	0::1	0(0, Inf)	0.997117
PHLDA1	chr12	76419226	76425556	0::2	0(0, Inf)	0.995303	0::1	0(0, Inf)	0.996709	0::1	0(0, Inf)	0.997117
PPTC7	chr12	110971049	111021123	0::2	0(0, Inf)	0.995303	0::1	0(0, Inf)	0.996709	0::1	0(0, Inf)	0.997117
RAD9B	chr12	110940135	110971361	0::2	0(0, Inf)	0.995303	0::1	0(0, Inf)	0.996709	0::1	0(0, Inf)	0.997117
VPS29	chr12	110929327	110939945	0::2	0(0, Inf)	0.995303	0::1	0(0, Inf)	0.996709	0::1	0(0, Inf)	0.997117
NBR1	chr17	41323230	41363707	0::2	0(0, Inf)	0.995304	0::2	0(0, Inf)	0.995304	0::0	--	--
SHOC1	chr9	114448450	114545773	0::2	0(0, Inf)	0.995304	0::1	0(0, Inf)	0.996695	0::1	0(0, Inf)	0.997075
LINC02262	chr4	118235752	118281795	0::2	0(0, Inf)	0.995305	0::2	0(0, Inf)	0.995305	0::0	--	--
CIDEA	chr18	12254359	12277594	0::3	0(0, Inf)	0.995305	0::3	0(0, Inf)	0.995305	0::0	--	--
LINC02258	chr12	88162588	88199526	0::2	0(0, Inf)	0.995305	0::2	0(0, Inf)	0.995305	0::0	--	--
POM121L9P	chr22	24647588	24661492	0::2	0(0, Inf)	0.995305	0::2	0(0, Inf)	0.995305	0::0	--	--
C19orf18	chr19	58469804	58485902	0::2	0(0, Inf)	0.995306	0::1	0(0, Inf)	0.997014	0::1	0(0, Inf)	0.996698
CMSS1	chr3	99833773	99897476	0::3	0(0, Inf)	0.995307	0::3	0(0, Inf)	0.995307	0::0	--	--
FILIP1L	chr3	99551987	99595047	0::3	0(0, Inf)	0.995307	0::3	0(0, Inf)	0.995307	0::0	--	--
MIR3921	chr3	99683157	99683242	0::3	0(0, Inf)	0.995307	0::3	0(0, Inf)	0.995307	0::0	--	--
TARBP1	chr1	234527058	234614925	0::3	0(0, Inf)	0.995307	0::1	0(0, Inf)	0.997319	0::2	0(0, Inf)	0.996178
PPP6R3	chr11	68228219	68382801	0::2	0(0, Inf)	0.995308	0::2	0(0, Inf)	0.995308	0::0	--	--
LOC105372441	chr19	51333785	51354399	0::2	0(0, Inf)	0.995308	0::1	0(0, Inf)	0.997314	0::1	0(0, Inf)	0.996772
LINC02064	chr5	29380195	29396083	0::2	0(0, Inf)	0.995309	0::2	0(0, Inf)	0.995309	0::0	--	--
ARHGAP9	chr12	57866051	57871650	0::3	0(0, Inf)	0.99531	0::3	0(0, Inf)	0.99531	0::0	--	--
MARS1	chr12	57881850	57910435	0::3	0(0, Inf)	0.99531	0::3	0(0, Inf)	0.99531	0::0	--	--
MIR6758	chr12	57906470	57906533	0::3	0(0, Inf)	0.99531	0::3	0(0, Inf)	0.99531	0::0	--	--
HIVEP2	chr6	143072605	143266313	0::2	0(0, Inf)	0.99531	0::2	0(0, Inf)	0.99531	0::0	--	--
ATP11A	chr13	113344642	113541482	0::2	0(0, Inf)	0.995311	0::2	0(0, Inf)	0.995311	0::0	--	--
FAM238B	chr10	26932036	26942383	0::2	0(0, Inf)	0.995311	0::2	0(0, Inf)	0.995311	0::0	--	--
LAMC3	chr9	133884560	133969860	0::2	0(0, Inf)	0.995311	0::2	0(0, Inf)	0.995311	0::0	--	--
LOC100286922	chr2	234662961	234663991	0::2	0(0, Inf)	0.995311	0::2	0(0, Inf)	0.995311	0::0	--	--
RALY-AS1	chr20	32580293	32582173	0::2	0(0, Inf)	0.995311	0::1	0(0, Inf)	0.997346	0::1	0(0, Inf)	0.996788
EPS8	chr12	15773070	15942322	0::2	0(0, Inf)	0.995311	0::0	--	NA	0::2	0(0, Inf)	0.995311
MIR5092	chr3	124870308	124870396	0::2	0(0, Inf)	0.995312	0::2	0(0, Inf)	0.995312	0::0	--	--
SLC12A8	chr3	124801479	124930243	0::2	0(0, Inf)	0.995312	0::2	0(0, Inf)	0.995312	0::0	--	--
SLC39A11	chr17	70642087	71088827	0::2	0(0, Inf)	0.995312	0::1	0(0, Inf)	0.996777	0::1	0(0, Inf)	0.997246
LOC101928438	chr9	102348067	102582171	0::3	0(0, Inf)	0.995312	0::3	0(0, Inf)	0.995312	0::0	--	--
NR4A3	chr9	102584166	102629173	0::3	0(0, Inf)	0.995312	0::3	0(0, Inf)	0.995312	0::0	--	--
STX17-AS1	chr9	102648599	102668883	0::3	0(0, Inf)	0.995312	0::3	0(0, Inf)	0.995312	0::0	--	--
C1GALT1	chr7	7222174	7288246	0::2	0(0, Inf)	0.995313	0::1	0(0, Inf)	0.996695	0::1	0(0, Inf)	0.996678
STRADB	chr2	202316462	202345569	0::2	0(0, Inf)	0.995315	0::1	0(0, Inf)	0.996695	0::1	0(0, Inf)	0.99668
SRBD1	chr2	45615818	45838406	0::2	0(0, Inf)	0.995315	0::2	0(0, Inf)	0.995315	0::0	--	--
OR51L1	chr11	5020212	5021160	0::2	0(0, Inf)	0.995315	0::1	0(0, Inf)	0.996819	0::1	0(0, Inf)	0.997599
DPF3	chr14	73127750	73359357	0::2	0(0, Inf)	0.995318	0::0	--	NA	0::2	0(0, Inf)	0.995318
LINC02303	chr14	46175460	46184805	0::2	0(0, Inf)	0.99532	0::1	0(0, Inf)	0.996698	0::1	0(0, Inf)	0.996998
IRF8	chr16	85936435	85956215	0::2	0(0, Inf)	0.995321	0::1	0(0, Inf)	0.996827	0::1	0(0, Inf)	0.996659
OR2AG2	chr11	6789237	6790188	0::3	0(0, Inf)	0.995321	0::3	0(0, Inf)	0.995321	0::0	--	--
SLC7A1	chr13	30083550	30169825	0::3	0(0, Inf)	0.995321	0::3	0(0, Inf)	0.995321	0::0	--	--
LINC01946	chr2	32018889	32029049	0::2	0(0, Inf)	0.995322	0::2	0(0, Inf)	0.995322	0::0	--	--
MEMO1	chr2	32086371	32236132	0::2	0(0, Inf)	0.995322	0::2	0(0, Inf)	0.995322	0::0	--	--
PRDX6	chr1	173446473	173457954	0::3	0(0, Inf)	0.995322	0::3	0(0, Inf)	0.995322	0::0	--	--
SLC9C2	chr1	173469598	173572211	0::3	0(0, Inf)	0.995322	0::3	0(0, Inf)	0.995322	0::0	--	--
PSTPIP1	chr15	77287466	77329816	0::2	0(0, Inf)	0.995325	0::2	0(0, Inf)	0.995325	0::0	--	--
TSPAN3	chr15	77333744	77363451	0::2	0(0, Inf)	0.995325	0::2	0(0, Inf)	0.995325	0::0	--	--
NEK9	chr14	75546055	75593751	0::2	0(0, Inf)	0.995325	0::2	0(0, Inf)	0.995325	0::0	--	--
GAN	chr16	81348566	81424414	0::2	0(0, Inf)	0.995325	0::2	0(0, Inf)	0.995325	0::0	--	--
WWTR1-AS1	chr3	149375996	149379149	0::2	0(0, Inf)	0.995326	0::0	--	NA	0::2	0(0, Inf)	0.995326
PRR16	chr5	119799994	120023008	0::2	0(0, Inf)	0.995327	0::1	0(0, Inf)	0.997253	0::1	0(0, Inf)	0.996758
FAF1	chr1	50902699	51425939	0::2	0(0, Inf)	0.995327	0::2	0(0, Inf)	0.995327	0::0	--	--
MIR4718	chr16	12814177	12814228	0::2	0(0, Inf)	0.995328	0::2	0(0, Inf)	0.995328	0::0	--	--
PPP4R1L	chr20	56807832	56884495	0::3	0(0, Inf)	0.995328	0::3	0(0, Inf)	0.995328	0::0	--	--
RAB22A	chr20	56884770	56942563	0::3	0(0, Inf)	0.995328	0::3	0(0, Inf)	0.995328	0::0	--	--
GCSAML	chr1	247670359	247740992	0::2	0(0, Inf)	0.995328	0::0	--	NA	0::2	0(0, Inf)	0.995328
OR2G2	chr1	247751661	247752615	0::2	0(0, Inf)	0.995328	0::0	--	NA	0::2	0(0, Inf)	0.995328
COPG2	chr7	130146079	130353588	0::3	0(0, Inf)	0.995329	0::3	0(0, Inf)	0.995329	0::0	--	--
TSGA13	chr7	130353482	130371383	0::3	0(0, Inf)	0.995329	0::3	0(0, Inf)	0.995329	0::0	--	--
LINC02745	chr11	42023271	42107008	0::2	0(0, Inf)	0.99533	0::2	0(0, Inf)	0.99533	0::0	--	--
APBB2	chr4	40812043	41216559	0::2	0(0, Inf)	0.99533	0::1	0(0, Inf)	0.9967	0::1	0(0, Inf)	0.996696
AZIN1	chr8	103838529	103876428	0::3	0(0, Inf)	0.99533	0::3	0(0, Inf)	0.99533	0::0	--	--
WDR66	chr12	122356497	122409974	0::3	0(0, Inf)	0.995331	0::3	0(0, Inf)	0.995331	0::0	--	--
UBE2E3	chr2	181845111	181928154	0::2	0(0, Inf)	0.995331	0::2	0(0, Inf)	0.995331	0::0	--	--
LINC01389	chr1	47846467	47902989	0::3	0(0, Inf)	0.995331	0::3	0(0, Inf)	0.995331	0::0	--	--
ACSM2A	chr16	20462842	20498991	0::2	0(0, Inf)	0.995332	0::0	--	NA	0::2	0(0, Inf)	0.995332
LINC02268	chr4	175015810	175141549	0::2	0(0, Inf)	0.995332	0::2	0(0, Inf)	0.995332	0::0	--	--
OR11H6	chr14	20691868	20692861	0::3	0(0, Inf)	0.995332	0::3	0(0, Inf)	0.995332	0::0	--	--
OR11H7	chr14	20697139	20698908	0::3	0(0, Inf)	0.995332	0::3	0(0, Inf)	0.995332	0::0	--	--
VWA8-AS1	chr13	42535304	42555701	0::2	0(0, Inf)	0.995333	0::1	0(0, Inf)	0.996759	0::1	0(0, Inf)	0.997016
WDR48	chr3	39093506	39138155	0::2	0(0, Inf)	0.995333	0::2	0(0, Inf)	0.995333	0::0	--	--
CEP97	chr3	101443457	101489406	0::2	0(0, Inf)	0.995333	0::1	0(0, Inf)	0.9967	0::1	0(0, Inf)	0.9967
LINC02217	chr5	17404127	17441803	0::2	0(0, Inf)	0.995333	0::1	0(0, Inf)	0.996753	0::1	0(0, Inf)	0.997233
LOC101929411	chr3	101882548	101883715	0::2	0(0, Inf)	0.995334	0::2	0(0, Inf)	0.995334	0::0	--	--
TM4SF1	chr3	149086808	149095436	0::2	0(0, Inf)	0.995334	0::2	0(0, Inf)	0.995334	0::0	--	--
TM4SF1-AS1	chr3	149095564	149104370	0::2	0(0, Inf)	0.995334	0::2	0(0, Inf)	0.995334	0::0	--	--
C22orf39	chr22	19430672	19435755	0::3	0(0, Inf)	0.995335	0::3	0(0, Inf)	0.995335	0::0	--	--
HIRA	chr22	19318220	19419256	0::3	0(0, Inf)	0.995335	0::3	0(0, Inf)	0.995335	0::0	--	--
MRPL40	chr22	19420461	19423601	0::3	0(0, Inf)	0.995335	0::3	0(0, Inf)	0.995335	0::0	--	--
UFD1	chr22	19437433	19466716	0::3	0(0, Inf)	0.995335	0::3	0(0, Inf)	0.995335	0::0	--	--
DRAM2	chr1	111659791	111682838	0::2	0(0, Inf)	0.995336	0::2	0(0, Inf)	0.995336	0::0	--	--
LOC101929645	chr5	29065350	29073330	0::2	0(0, Inf)	0.995336	0::2	0(0, Inf)	0.995336	0::0	--	--
XPO1	chr2	61704983	61765491	0::2	0(0, Inf)	0.995338	0::1	0(0, Inf)	0.997299	0::1	0(0, Inf)	0.996779
MIR609	chr10	105978546	105978641	0::2	0(0, Inf)	0.995338	0::2	0(0, Inf)	0.995338	0::0	--	--
SFR1	chr10	105881815	105886143	0::2	0(0, Inf)	0.995338	0::2	0(0, Inf)	0.995338	0::0	--	--
FAM102B	chr1	109102721	109181942	0::2	0(0, Inf)	0.995339	0::2	0(0, Inf)	0.995339	0::0	--	--
NTM-IT	chr11	132154195	132158353	0::2	0(0, Inf)	0.995339	0::1	0(0, Inf)	0.996672	0::1	0(0, Inf)	0.996785
PLXNC1	chr12	94656394	94701451	0::2	0(0, Inf)	0.99534	0::2	0(0, Inf)	0.99534	0::0	--	--
AOX3P-AOX2P	chr2	201560445	201659638	0::3	0(0, Inf)	0.995341	0::3	0(0, Inf)	0.995341	0::0	--	--
ZNF470	chr19	57078836	57094262	0::3	0(0, Inf)	0.995341	0::2	0(0, Inf)	0.99681	0::1	0(0, Inf)	0.997382
MIR218-1	chr4	20529897	20530007	0::2	0(0, Inf)	0.995341	0::2	0(0, Inf)	0.995341	0::0	--	--
CAV1	chr7	116166415	116201232	0::3	0(0, Inf)	0.995341	0::3	0(0, Inf)	0.995341	0::0	--	--
CAV2	chr7	116139791	116148595	0::3	0(0, Inf)	0.995341	0::3	0(0, Inf)	0.995341	0::0	--	--
TRIM4	chr7	99488025	99517153	0::3	0(0, Inf)	0.995341	0::3	0(0, Inf)	0.995341	0::0	--	--
RP1	chr8	55528655	55543394	0::2	0(0, Inf)	0.995341	0::2	0(0, Inf)	0.995341	0::0	--	--
LOC105377458	chr4	144738946	144750501	0::3	0(0, Inf)	0.995341	0::1	--	NA	0::2	0(0, Inf)	0.995341
CNOT2	chr12	70637212	70749037	0::2	0(0, Inf)	0.995342	0::1	0(0, Inf)	0.996727	0::1	0(0, Inf)	0.997117
SLC14A2	chr18	43195440	43263653	0::2	0(0, Inf)	0.995342	0::2	0(0, Inf)	0.995342	0::0	--	--
CCDC127	chr5	196982	218268	0::2	0(0, Inf)	0.995343	0::2	0(0, Inf)	0.995343	0::0	--	--
HRAT5	chr5	269670	271639	0::2	0(0, Inf)	0.995343	0::2	0(0, Inf)	0.995343	0::0	--	--
LINC01305	chr2	175190754	175195370	0::2	0(0, Inf)	0.995343	0::2	0(0, Inf)	0.995343	0::0	--	--
SDHA	chr5	218337	257197	0::2	0(0, Inf)	0.995343	0::2	0(0, Inf)	0.995343	0::0	--	--
SP9	chr2	175199681	175203228	0::2	0(0, Inf)	0.995343	0::2	0(0, Inf)	0.995343	0::0	--	--
MIR1256	chr1	21314806	21314925	0::2	0(0, Inf)	0.995344	0::2	0(0, Inf)	0.995344	0::0	--	--
LOC285638	chr5	108572835	108662070	0::3	0(0, Inf)	0.995345	0::3	0(0, Inf)	0.995345	0::0	--	--
MRLN	chr10	61496449	61513213	0::3	0(0, Inf)	0.995345	0::3	0(0, Inf)	0.995345	0::0	--	--
PJA2	chr5	108670422	108745675	0::3	0(0, Inf)	0.995345	0::3	0(0, Inf)	0.995345	0::0	--	--
PPBPP2	chr4	74919754	74921116	0::4	0(0, Inf)	0.995345	0::4	0(0, Inf)	0.995345	0::0	--	--
SLC16A9	chr10	61410521	61469649	0::3	0(0, Inf)	0.995345	0::3	0(0, Inf)	0.995345	0::0	--	--
PCSK5	chr9	78505588	78977891	0::2	0(0, Inf)	0.995345	0::2	0(0, Inf)	0.995345	0::0	--	--
MIR211	chr15	31357234	31357344	0::2	0(0, Inf)	0.995345	0::1	1.08(0, Inf)	0.999984	0::1	0(0, Inf)	0.996874
POC5	chr5	74969948	75013262	0::2	0(0, Inf)	0.995346	0::2	0(0, Inf)	0.995346	0::0	--	--
TGDS	chr13	95226307	95248406	0::2	0(0, Inf)	0.995346	0::0	--	NA	0::2	0(0, Inf)	0.995346
TCF19	chr6	2641122	2646745	0::2	0(0, Inf)	0.995346	0::2	0(0, Inf)	0.995346	0::0	--	--
LINC01399	chr22	35515816	35627049	0::2	0(0, Inf)	0.995346	0::0	--	NA	0::2	0(0, Inf)	0.995346
TIGAR	chr12	4430378	4469190	0::2	0(0, Inf)	0.995347	0::1	0(0, Inf)	0.996759	0::1	0(0, Inf)	0.997229
GRAMD1B	chr11	123229129	123498497	0::2	0(0, Inf)	0.995347	0::0	--	NA	0::2	0(0, Inf)	0.995347
AOAH	chr7	36552548	36764154	0::2	0(0, Inf)	0.995348	0::0	--	NA	0::2	0(0, Inf)	0.995348
BCYRN1	chr2	47562453	47562653	0::2	0(0, Inf)	0.995348	0::2	0(0, Inf)	0.995348	0::0	--	--
TIPARP-AS1	chr3	156390959	156393502	0::2	0(0, Inf)	0.995349	0::2	0(0, Inf)	0.995349	0::0	--	--
MIS18BP1	chr14	45672392	45722405	0::2	0(0, Inf)	0.995349	0::2	0(0, Inf)	0.995349	0::0	--	--
C12orf71	chr12	27233989	27235455	0::2	0(0, Inf)	0.995349	0::2	0(0, Inf)	0.995349	0::0	--	--
IFITM4P	chr6	29718583	29718925	0::2	0(0, Inf)	0.99535	0::0	--	NA	0::2	0(0, Inf)	0.99535
ATAD2B	chr2	23971533	24149993	0::2	0(0, Inf)	0.99535	0::1	0(0, Inf)	0.996777	0::1	0(0, Inf)	0.997276
UBXN2A	chr2	24163332	24227779	0::2	0(0, Inf)	0.99535	0::1	0(0, Inf)	0.996777	0::1	0(0, Inf)	0.997276
APPBP2	chr17	58520518	58603603	0::2	0(0, Inf)	0.99535	0::2	0(0, Inf)	0.99535	0::0	--	--
C17orf64	chr17	58499849	58508787	0::2	0(0, Inf)	0.99535	0::2	0(0, Inf)	0.99535	0::0	--	--
CFAP44	chr3	113081711	113160361	0::2	0(0, Inf)	0.99535	0::2	0(0, Inf)	0.99535	0::0	--	--
CETP	chr16	56995861	57017757	0::2	0(0, Inf)	0.99535	0::2	0(0, Inf)	0.99535	0::0	--	--
MAP3K9	chr14	71189242	71250169	1::0	--	0.995351	1::0	--	0.995351	0::0	--	--
MED6	chr14	71049937	71067407	1::0	--	0.995351	1::0	--	0.995351	0::0	--	--
ACOT1	chr14	74003846	74010500	0::2	0(0, Inf)	0.995351	0::2	0(0, Inf)	0.995351	0::0	--	--
HEATR4	chr14	73945188	74025651	0::2	0(0, Inf)	0.995351	0::2	0(0, Inf)	0.995351	0::0	--	--
RIOX1	chr14	73957637	73960098	0::2	0(0, Inf)	0.995351	0::2	0(0, Inf)	0.995351	0::0	--	--
LINC00367	chr13	21512702	21523567	0::2	0(0, Inf)	0.995352	0::1	0(0, Inf)	0.99681	0::1	0(0, Inf)	0.997367
LOC283387	chr12	58263617	58290265	0::3	0(0, Inf)	0.995353	0::3	0(0, Inf)	0.995353	0::0	--	--
MAN2A1	chr5	109025066	109205326	0::2	0(0, Inf)	0.995353	0::0	--	NA	0::2	0(0, Inf)	0.995353
LOC107985246	chr1	201476340	201485897	0::2	0(0, Inf)	0.995354	0::1	0(0, Inf)	0.996695	0::1	0(0, Inf)	0.996745
RPS10P7	chr1	201489031	201489720	0::2	0(0, Inf)	0.995354	0::1	0(0, Inf)	0.996695	0::1	0(0, Inf)	0.996745
GSAP	chr7	76940067	77045666	0::2	0(0, Inf)	0.995354	0::2	0(0, Inf)	0.995354	0::0	--	--
LOC101927243	chr7	77044514	77054760	0::2	0(0, Inf)	0.995354	0::2	0(0, Inf)	0.995354	0::0	--	--
MIR1537	chr1	236016299	236016360	0::2	0(0, Inf)	0.995354	0::2	0(0, Inf)	0.995354	0::0	--	--
ZNF30	chr19	35417806	35436071	0::2	0(0, Inf)	0.995355	0::1	0(0, Inf)	0.996687	0::1	0(0, Inf)	0.996777
ZNF792	chr19	35447257	35455133	0::2	0(0, Inf)	0.995355	0::1	0(0, Inf)	0.996687	0::1	0(0, Inf)	0.996777
PHACTR2	chr6	143999101	144152322	0::2	0(0, Inf)	0.995355	0::0	--	NA	0::2	0(0, Inf)	0.995355
RALA	chr7	39663170	39747717	0::2	0(0, Inf)	0.995356	0::2	0(0, Inf)	0.995356	0::0	--	--
BABAM2	chr2	28111575	28561767	0::2	0(0, Inf)	0.995356	0::2	0(0, Inf)	0.995356	0::0	--	--
LOC100505716	chr2	28530557	28533326	0::2	0(0, Inf)	0.995356	0::2	0(0, Inf)	0.995356	0::0	--	--
CELF5	chr19	3224658	3297073	0::3	0(0, Inf)	0.995356	0::3	0(0, Inf)	0.995356	0::0	--	--
OR4K17	chr14	20585626	20586597	0::2	0(0, Inf)	0.995356	0::1	0(0, Inf)	0.9968	0::1	0(0, Inf)	0.997262
OR4N5	chr14	20611894	20612821	0::2	0(0, Inf)	0.995356	0::1	0(0, Inf)	0.9968	0::1	0(0, Inf)	0.997262
CFHR5	chr1	196946685	196978808	0::2	0(0, Inf)	0.995357	0::2	0(0, Inf)	0.995357	0::0	--	--
RAET1K	chr6	150319154	150326280	0::2	0(0, Inf)	0.995357	0::1	0(0, Inf)	0.996806	0::1	0(0, Inf)	0.997352
RAET1L	chr6	150339471	150346668	0::2	0(0, Inf)	0.995357	0::1	0(0, Inf)	0.996806	0::1	0(0, Inf)	0.997352
LOC105378979	chr5	56066673	56068698	0::2	0(0, Inf)	0.995359	0::1	0(0, Inf)	0.996695	0::1	0(0, Inf)	0.996758
GUCY1A1	chr4	156588813	156658209	0::2	0(0, Inf)	0.995359	0::2	0(0, Inf)	0.995359	0::0	--	--
C4orf51	chr4	146601297	146653948	0::2	0(0, Inf)	0.995359	0::2	0(0, Inf)	0.995359	0::0	--	--
MIR759	chr13	53384184	53384275	0::2	0(0, Inf)	0.995359	0::2	0(0, Inf)	0.995359	0::0	--	--
MMAA	chr4	146540536	146581185	0::2	0(0, Inf)	0.995359	0::2	0(0, Inf)	0.995359	0::0	--	--
LLPH	chr12	66510334	66524530	0::2	0(0, Inf)	0.995359	0::2	0(0, Inf)	0.995359	0::0	--	--
LLPH-DT	chr12	66524530	66528229	0::2	0(0, Inf)	0.995359	0::2	0(0, Inf)	0.995359	0::0	--	--
HBEGF	chr5	139712427	139726188	0::2	0(0, Inf)	0.99536	0::2	0(0, Inf)	0.99536	0::0	--	--
SLC4A9	chr5	139739778	139754725	0::2	0(0, Inf)	0.99536	0::2	0(0, Inf)	0.99536	0::0	--	--
GPATCH2	chr1	217781531	217804432	0::2	0(0, Inf)	0.99536	0::2	0(0, Inf)	0.99536	0::0	--	--
C1orf105	chr1	172422032	172437969	0::2	0(0, Inf)	0.99536	0::2	0(0, Inf)	0.99536	0::0	--	--
SLC30A4	chr15	45771803	45814953	0::2	0(0, Inf)	0.99536	0::2	0(0, Inf)	0.99536	0::0	--	--
FERMT1	chr20	6055491	6103677	0::2	0(0, Inf)	0.99536	0::2	0(0, Inf)	0.99536	0::0	--	--
HMCN1	chr1	185703522	186160081	0::2	0(0, Inf)	0.995361	0::2	0(0, Inf)	0.995361	0::0	--	--
LETMD1	chr12	51442109	51454207	0::2	0(0, Inf)	0.995361	0::2	0(0, Inf)	0.995361	0::0	--	--
RUNX2	chr6	45296053	45518819	0::2	0(0, Inf)	0.995361	0::2	0(0, Inf)	0.995361	0::0	--	--
DSCAM	chr21	41382925	42219084	0::3	0(0, Inf)	0.995361	0::3	0(0, Inf)	0.995361	0::0	--	--
DMRTA2	chr1	50883221	50889115	0::2	0(0, Inf)	0.995361	0::2	0(0, Inf)	0.995361	0::0	--	--
ACADS	chr12	121163628	121177811	0::2	0(0, Inf)	0.995361	0::2	0(0, Inf)	0.995361	0::0	--	--
FAM228A	chr2	24397921	24414567	0::2	0(0, Inf)	0.995361	0::2	0(0, Inf)	0.995361	0::0	--	--
FAM228B	chr2	24299702	24392507	0::2	0(0, Inf)	0.995361	0::2	0(0, Inf)	0.995361	0::0	--	--
FKBP1B	chr2	24272610	24286550	0::2	0(0, Inf)	0.995361	0::2	0(0, Inf)	0.995361	0::0	--	--
LINC00265	chr7	39773166	39834222	0::2	0(0, Inf)	0.995361	0::2	0(0, Inf)	0.995361	0::0	--	--
MIR4700	chr12	121160995	121161069	0::2	0(0, Inf)	0.995361	0::2	0(0, Inf)	0.995361	0::0	--	--
PFN4	chr2	24337678	24346204	0::2	0(0, Inf)	0.995361	0::2	0(0, Inf)	0.995361	0::0	--	--
SF3B6	chr2	24290455	24299196	0::2	0(0, Inf)	0.995361	0::2	0(0, Inf)	0.995361	0::0	--	--
TP53I3	chr2	24300302	24307201	0::2	0(0, Inf)	0.995361	0::2	0(0, Inf)	0.995361	0::0	--	--
APEX1	chr14	20923384	20925926	0::2	0(0, Inf)	0.995362	0::2	0(0, Inf)	0.995362	0::0	--	--
PIP4P1	chr14	20926011	20929771	0::2	0(0, Inf)	0.995362	0::2	0(0, Inf)	0.995362	0::0	--	--
MIR6082	chr4	172107334	172107443	0::2	0(0, Inf)	0.995363	0::2	0(0, Inf)	0.995363	0::0	--	--
DTWD2	chr5	118171768	118323915	0::2	0(0, Inf)	0.995363	0::1	0(0, Inf)	0.996725	0::1	0(0, Inf)	0.997025
MIR633	chr17	61021575	61021673	0::2	0(0, Inf)	0.995363	0::2	0(0, Inf)	0.995363	0::0	--	--
LINC02465	chr4	130692773	130876523	0::2	0(0, Inf)	0.995363	0::2	0(0, Inf)	0.995363	0::0	--	--
TRAPPC11	chr4	184580419	184634747	0::3	0(0, Inf)	0.995363	0::2	0(0, Inf)	0.996785	0::1	0(0, Inf)	0.996701
FAM20A	chr17	66531256	66597508	0::2	0(0, Inf)	0.995364	0::2	0(0, Inf)	0.995364	0::0	--	--
DBIL5P2	chr2	63344985	63346677	0::2	0(0, Inf)	0.995365	0::2	0(0, Inf)	0.995365	0::0	--	--
PRKACB	chr1	84630376	84671120	0::2	0(0, Inf)	0.995366	0::2	0(0, Inf)	0.995366	0::0	--	--
LOC285889	chr7	156230482	156238282	0::2	0(0, Inf)	0.995366	0::2	0(0, Inf)	0.995366	0::0	--	--
RNF150	chr4	141780960	142054623	0::2	0(0, Inf)	0.995367	0::2	0(0, Inf)	0.995367	0::0	--	--
BCL6B	chr17	6926368	6932963	0::2	0(0, Inf)	0.995367	0::2	0(0, Inf)	0.995367	0::0	--	--
MIR195	chr17	6920933	6921020	0::2	0(0, Inf)	0.995367	0::2	0(0, Inf)	0.995367	0::0	--	--
MIR497	chr17	6921229	6921341	0::2	0(0, Inf)	0.995367	0::2	0(0, Inf)	0.995367	0::0	--	--
MIR497HG	chr17	6919136	6922973	0::2	0(0, Inf)	0.995367	0::2	0(0, Inf)	0.995367	0::0	--	--
SLC16A11	chr17	6944940	6947411	0::2	0(0, Inf)	0.995367	0::2	0(0, Inf)	0.995367	0::0	--	--
SLC16A13	chr17	6939333	6943436	0::2	0(0, Inf)	0.995367	0::2	0(0, Inf)	0.995367	0::0	--	--
LINC01633	chr1	184970658	184977810	0::2	0(0, Inf)	0.995367	0::2	0(0, Inf)	0.995367	0::0	--	--
GCLC	chr6	53362139	53409899	0::2	0(0, Inf)	0.995367	0::2	0(0, Inf)	0.995367	0::0	--	--
ITGBL1	chr13	102104943	102368796	0::2	0(0, Inf)	0.995368	0::2	0(0, Inf)	0.995368	0::0	--	--
CCDC58	chr3	122078437	122102078	0::2	0(0, Inf)	0.995368	0::2	0(0, Inf)	0.995368	0::0	--	--
CSTA	chr3	122044094	122060815	0::2	0(0, Inf)	0.995368	0::2	0(0, Inf)	0.995368	0::0	--	--
FAM83A	chr8	124194904	124222318	0::2	0(0, Inf)	0.995368	0::2	0(0, Inf)	0.995368	0::0	--	--
FAM83A-AS1	chr8	124213411	124214983	0::2	0(0, Inf)	0.995368	0::2	0(0, Inf)	0.995368	0::0	--	--
FBXO32	chr8	124510128	124553446	0::2	0(0, Inf)	0.995368	0::2	0(0, Inf)	0.995368	0::0	--	--
FOXO3	chr6	108882119	109005977	0::2	0(0, Inf)	0.995368	0::2	0(0, Inf)	0.995368	0::0	--	--
GCNT3	chr15	59903981	59914922	0::2	0(0, Inf)	0.995368	0::2	0(0, Inf)	0.995368	0::0	--	--
INO80C	chr18	33048296	33077924	0::2	0(0, Inf)	0.995368	0::2	0(0, Inf)	0.995368	0::0	--	--
LINC00589	chr8	29578775	29605625	0::2	0(0, Inf)	0.995368	0::2	0(0, Inf)	0.995368	0::0	--	--
LNX1-AS1	chr4	54366243	54389443	0::2	0(0, Inf)	0.995368	0::2	0(0, Inf)	0.995368	0::0	--	--
MAPK6	chr15	52311415	52359572	0::2	0(0, Inf)	0.995368	0::2	0(0, Inf)	0.995368	0::0	--	--
MAPK6-DT	chr15	52303195	52311292	0::2	0(0, Inf)	0.995368	0::2	0(0, Inf)	0.995368	0::0	--	--
MIR4315-1	chr17	43552728	43552801	0::2	0(0, Inf)	0.995368	0::2	0(0, Inf)	0.995368	0::0	--	--
MIR4315-2	chr17	43552728	43552801	0::2	0(0, Inf)	0.995368	0::2	0(0, Inf)	0.995368	0::0	--	--
MIR4663	chr8	124228027	124228103	0::2	0(0, Inf)	0.995368	0::2	0(0, Inf)	0.995368	0::0	--	--
MIR4785	chr2	161264320	161264393	0::2	0(0, Inf)	0.995368	0::2	0(0, Inf)	0.995368	0::0	--	--
MUC21	chr6	2244479	2250864	0::2	0(0, Inf)	0.995368	0::2	0(0, Inf)	0.995368	0::0	--	--
SERPINB2	chr18	61554938	61571122	0::2	0(0, Inf)	0.995368	0::2	0(0, Inf)	0.995368	0::0	--	--
DHX9	chr1	182808481	182857117	0::2	0(0, Inf)	0.995369	0::2	0(0, Inf)	0.995369	0::0	--	--
IL6R-AS1	chr1	154374798	154379040	0::2	0(0, Inf)	0.995369	0::2	0(0, Inf)	0.995369	0::0	--	--
LOC647070	chr1	182802806	182808726	0::2	0(0, Inf)	0.995369	0::2	0(0, Inf)	0.995369	0::0	--	--
TMEM170B	chr6	11537981	11583757	0::2	0(0, Inf)	0.995369	0::2	0(0, Inf)	0.995369	0::0	--	--
EMC2	chr8	109455811	109501417	0::2	0(0, Inf)	0.995369	0::2	0(0, Inf)	0.995369	0::0	--	--
EIF3J	chr15	44829265	44855001	0::2	0(0, Inf)	0.99537	0::2	0(0, Inf)	0.99537	0::0	--	--
FGL1	chr8	17721897	17753033	0::2	0(0, Inf)	0.99537	0::1	0(0, Inf)	0.996818	0::1	0(0, Inf)	0.997373
H3Y1	chr5	17654976	17655958	0::2	0(0, Inf)	0.995371	0::2	0(0, Inf)	0.995371	0::0	--	--
ANKRD22	chr10	90579652	90611601	0::2	0(0, Inf)	0.995372	0::2	0(0, Inf)	0.995372	0::0	--	--
MAP4K1	chr19	39078280	39108593	0::2	0(0, Inf)	0.995372	0::2	0(0, Inf)	0.995372	0::0	--	--
SCGB1B2P	chr19	35067637	35167936	0::2	0(0, Inf)	0.995372	0::1	0(0, Inf)	0.997213	0::1	0(0, Inf)	0.996765
SCGB2B2	chr19	35081529	35085490	0::2	0(0, Inf)	0.995372	0::1	0(0, Inf)	0.997213	0::1	0(0, Inf)	0.996765
ZNF807P	chr19	35032620	35036291	0::2	0(0, Inf)	0.995372	0::1	0(0, Inf)	0.997213	0::1	0(0, Inf)	0.996765
XRCC2	chr7	152341861	152373226	0::2	0(0, Inf)	0.995373	0::0	--	NA	0::2	0(0, Inf)	0.995373
CEP20	chr16	15959575	15982460	0::2	0(0, Inf)	0.995373	0::0	--	NA	0::2	0(0, Inf)	0.995373
OR4D10	chr11	59244902	59245838	0::2	0(0, Inf)	0.995373	0::0	--	NA	0::2	0(0, Inf)	0.995373
OR4D6	chr11	59224433	59225378	0::2	0(0, Inf)	0.995373	0::0	--	NA	0::2	0(0, Inf)	0.995373
CD46	chr1	207925398	207968849	0::2	0(0, Inf)	0.995373	0::2	0(0, Inf)	0.995373	0::0	--	--
MIR29B2	chr1	207975787	207975868	0::2	0(0, Inf)	0.995373	0::2	0(0, Inf)	0.995373	0::0	--	--
MIR29C	chr1	207975196	207975284	0::2	0(0, Inf)	0.995373	0::2	0(0, Inf)	0.995373	0::0	--	--
ZNF714	chr19	21264952	21307883	0::2	0(0, Inf)	0.995373	0::2	0(0, Inf)	0.995373	0::0	--	--
KIF3C	chr2	26149466	26205366	0::2	0(0, Inf)	0.995374	0::2	0(0, Inf)	0.995374	0::0	--	--
KRT3	chr12	53183468	53189901	0::2	0(0, Inf)	0.995374	0::1	0(0, Inf)	0.996742	0::1	0(0, Inf)	0.997117
OR1J1	chr9	125239236	125240205	0::2	0(0, Inf)	0.995374	0::0	--	NA	0::2	0(0, Inf)	0.995374
C11orf54	chr11	93474837	93497915	0::2	0(0, Inf)	0.995375	0::2	0(0, Inf)	0.995375	0::0	--	--
CEP295	chr11	93394847	93463524	0::2	0(0, Inf)	0.995375	0::2	0(0, Inf)	0.995375	0::0	--	--
MIR1304	chr11	93466839	93466930	0::2	0(0, Inf)	0.995375	0::2	0(0, Inf)	0.995375	0::0	--	--
SCARNA9	chr11	93454679	93455032	0::2	0(0, Inf)	0.995375	0::2	0(0, Inf)	0.995375	0::0	--	--
SNORA1	chr11	93465169	93465299	0::2	0(0, Inf)	0.995375	0::2	0(0, Inf)	0.995375	0::0	--	--
SNORA18	chr11	93466631	93466763	0::2	0(0, Inf)	0.995375	0::2	0(0, Inf)	0.995375	0::0	--	--
SNORA25	chr11	93463680	93463812	0::2	0(0, Inf)	0.995375	0::2	0(0, Inf)	0.995375	0::0	--	--
SNORA32	chr11	93464144	93464265	0::2	0(0, Inf)	0.995375	0::2	0(0, Inf)	0.995375	0::0	--	--
SNORA40	chr11	93468275	93468402	0::2	0(0, Inf)	0.995375	0::2	0(0, Inf)	0.995375	0::0	--	--
SNORA8	chr11	93465526	93465665	0::2	0(0, Inf)	0.995375	0::2	0(0, Inf)	0.995375	0::0	--	--
SNORD5	chr11	93466393	93466466	0::2	0(0, Inf)	0.995375	0::2	0(0, Inf)	0.995375	0::0	--	--
SNORD6	chr11	93464668	93464739	0::2	0(0, Inf)	0.995375	0::2	0(0, Inf)	0.995375	0::0	--	--
TAF1D	chr11	93463359	93474703	0::2	0(0, Inf)	0.995375	0::2	0(0, Inf)	0.995375	0::0	--	--
MIR7152	chr10	73550503	73550557	0::2	0(0, Inf)	0.995376	0::2	0(0, Inf)	0.995376	0::0	--	--
PSAP	chr10	73576054	73611008	0::2	0(0, Inf)	0.995376	0::2	0(0, Inf)	0.995376	0::0	--	--
CD53	chr1	111415721	111442558	0::2	0(0, Inf)	0.995376	0::2	0(0, Inf)	0.995376	0::0	--	--
MDFIC2	chr3	70243629	70361789	0::2	0(0, Inf)	0.995377	0::2	0(0, Inf)	0.995377	0::0	--	--
TTLL5	chr14	76127588	76421422	0::2	0(0, Inf)	0.995377	0::1	0(0, Inf)	0.996725	0::1	0(0, Inf)	0.997021
KCNA2	chr1	111136201	111148980	0::2	0(0, Inf)	0.995378	0::2	0(0, Inf)	0.995378	0::0	--	--
PTCRA	chr6	42883726	42893575	0::2	0(0, Inf)	0.995378	0::2	0(0, Inf)	0.995378	0::0	--	--
CBLIF	chr11	59596745	59612972	0::2	0(0, Inf)	0.995378	0::2	0(0, Inf)	0.995378	0::0	--	--
MRPL16	chr11	59573612	59578251	0::2	0(0, Inf)	0.995378	0::2	0(0, Inf)	0.995378	0::0	--	--
TCN1	chr11	59620280	59633960	0::2	0(0, Inf)	0.995378	0::2	0(0, Inf)	0.995378	0::0	--	--
PDHA2	chr4	96761243	96762615	0::2	0(0, Inf)	0.995379	0::1	0(0, Inf)	0.99686	0::1	0(0, Inf)	0.996699
LOC101928739	chr3	178819158	178865761	0::3	0(0, Inf)	0.995379	0::3	0(0, Inf)	0.995379	0::0	--	--
PIK3CA	chr3	178866144	178957881	0::3	0(0, Inf)	0.995379	0::3	0(0, Inf)	0.995379	0::0	--	--
TXN	chr9	113006089	113018787	0::2	0(0, Inf)	0.995379	0::0	--	NA	0::2	0(0, Inf)	0.995379
DACT3	chr19	47150807	47157975	0::2	0(0, Inf)	0.99538	0::2	0(0, Inf)	0.99538	0::0	--	--
DACT3-AS1	chr19	47163620	47180713	0::2	0(0, Inf)	0.99538	0::2	0(0, Inf)	0.99538	0::0	--	--
APOL2	chr22	36622254	36636000	0::2	0(0, Inf)	0.99538	0::0	--	NA	0::2	0(0, Inf)	0.99538
CARD10	chr22	37886399	37915422	0::2	0(0, Inf)	0.99538	0::0	--	NA	0::2	0(0, Inf)	0.99538
SEZ6L	chr22	26565427	26779562	0::2	0(0, Inf)	0.99538	0::0	--	NA	0::2	0(0, Inf)	0.99538
LRRC18	chr10	50117524	50133332	0::2	0(0, Inf)	0.99538	0::2	0(0, Inf)	0.99538	0::0	--	--
SNORD15A	chr11	75111434	75111582	0::3	0(0, Inf)	0.99538	0::3	0(0, Inf)	0.99538	0::0	--	--
SNORD15B	chr11	75115464	75115610	0::3	0(0, Inf)	0.99538	0::3	0(0, Inf)	0.99538	0::0	--	--
MIAT	chr22	27053445	27072440	0::3	0(0, Inf)	0.99538	0::1	0(0, Inf)	0.996736	0::2	0(0, Inf)	0.996731
MIATNB	chr22	27068805	27176856	0::3	0(0, Inf)	0.99538	0::1	0(0, Inf)	0.996736	0::2	0(0, Inf)	0.996731
AUNIP	chr1	26158403	26185949	0::2	0(0, Inf)	0.99538	0::2	0(0, Inf)	0.99538	0::0	--	--
LOC646471	chr1	26146444	26150097	0::2	0(0, Inf)	0.99538	0::2	0(0, Inf)	0.99538	0::0	--	--
MIR3917	chr1	26232852	26232945	0::2	0(0, Inf)	0.99538	0::2	0(0, Inf)	0.99538	0::0	--	--
MTFR1L	chr1	26146396	26159433	0::2	0(0, Inf)	0.99538	0::2	0(0, Inf)	0.99538	0::0	--	--
PAQR7	chr1	26187974	26202199	0::2	0(0, Inf)	0.99538	0::2	0(0, Inf)	0.99538	0::0	--	--
SELENON	chr1	26126683	26144712	0::2	0(0, Inf)	0.99538	0::2	0(0, Inf)	0.99538	0::0	--	--
STMN1	chr1	26210669	26232910	0::2	0(0, Inf)	0.99538	0::2	0(0, Inf)	0.99538	0::0	--	--
BCL2L10	chr15	52401465	52404972	0::2	0(0, Inf)	0.995381	0::2	0(0, Inf)	0.995381	0::0	--	--
GNB5	chr15	52407296	52472122	0::2	0(0, Inf)	0.995381	0::2	0(0, Inf)	0.995381	0::0	--	--
ZADH2	chr18	72907064	72917468	0::3	0(0, Inf)	0.995382	0::3	0(0, Inf)	0.995382	0::0	--	--
LOC100144595	chr2	155292364	155313950	0::2	0(0, Inf)	0.995382	0::0	--	NA	0::2	0(0, Inf)	0.995382
PAXIP1	chr7	154735399	154794834	0::3	0(0, Inf)	0.995383	0::3	0(0, Inf)	0.995383	0::0	--	--
PAXIP1-AS1	chr7	154795142	154797413	0::3	0(0, Inf)	0.995383	0::3	0(0, Inf)	0.995383	0::0	--	--
CCDC138	chr2	109403205	109493047	0::2	0(0, Inf)	0.995384	0::2	0(0, Inf)	0.995384	0::0	--	--
EDAR	chr2	109510926	109605676	0::2	0(0, Inf)	0.995384	0::2	0(0, Inf)	0.995384	0::0	--	--
LGALSL	chr2	64681295	64688513	0::3	0(0, Inf)	0.995384	0::3	0(0, Inf)	0.995384	0::0	--	--
GADD45A	chr1	68150883	68154017	0::2	0(0, Inf)	0.995384	0::2	0(0, Inf)	0.995384	0::0	--	--
GNG12	chr1	68167157	68299150	0::2	0(0, Inf)	0.995384	0::2	0(0, Inf)	0.995384	0::0	--	--
ATP6V1C2	chr2	10861755	10925236	0::2	0(0, Inf)	0.995384	0::1	0.89(0, Inf)	0.999977	0::1	0(0, Inf)	0.996884
PTCSC1	chr8	134067203	134070012	0::2	0(0, Inf)	0.995385	0::2	0(0, Inf)	0.995385	0::0	--	--
USPL1	chr13	31192056	31234899	0::2	0(0, Inf)	0.995385	0::2	0(0, Inf)	0.995385	0::0	--	--
ADNP	chr20	49505454	49547974	0::2	0(0, Inf)	0.995385	0::2	0(0, Inf)	0.995385	0::0	--	--
ADNP-AS1	chr20	49547520	49561671	0::2	0(0, Inf)	0.995385	0::2	0(0, Inf)	0.995385	0::0	--	--
DPM1	chr20	49551391	49575101	0::2	0(0, Inf)	0.995385	0::2	0(0, Inf)	0.995385	0::0	--	--
EFCAB5	chr17	28256920	28401647	0::2	0(0, Inf)	0.995385	0::2	0(0, Inf)	0.995385	0::0	--	--
ZNF730	chr19	23299826	23330023	0::2	0(0, Inf)	0.995385	0::2	0(0, Inf)	0.995385	0::0	--	--
ANPEP	chr15	90328125	90358084	0::2	0(0, Inf)	0.995386	0::2	0(0, Inf)	0.995386	0::0	--	--
ATP6V1H	chr8	54628102	54755602	0::2	0(0, Inf)	0.995389	0::2	0(0, Inf)	0.995389	0::0	--	--
METTL2B	chr7	128116801	128146656	0::2	0(0, Inf)	0.995389	0::2	0(0, Inf)	0.995389	0::0	--	--
MRPL9	chr1	151732122	151735972	0::3	0(0, Inf)	0.99539	0::3	0(0, Inf)	0.99539	0::0	--	--
DNAJC8	chr1	28526789	28559540	0::2	0(0, Inf)	0.99539	0::2	0(0, Inf)	0.99539	0::0	--	--
PRPF4	chr9	116037913	116055185	0::2	0(0, Inf)	0.99539	0::1	0(0, Inf)	0.996824	0::1	0(0, Inf)	0.997352
LINC00301	chr11	60383223	60454621	0::2	0(0, Inf)	0.99539	0::2	0(0, Inf)	0.99539	0::0	--	--
EPB41L3	chr18	5392274	5543996	0::3	0(0, Inf)	0.995391	0::3	0(0, Inf)	0.995391	0::0	--	--
FAM81B	chr5	94727069	94786145	0::2	0(0, Inf)	0.995392	0::2	0(0, Inf)	0.995392	0::0	--	--
TTC37	chr5	94799597	94890681	0::2	0(0, Inf)	0.995392	0::2	0(0, Inf)	0.995392	0::0	--	--
CALML4	chr15	68483042	68498448	0::2	0(0, Inf)	0.995392	0::2	0(0, Inf)	0.995392	0::0	--	--
FBXW7	chr4	153242409	153456185	0::2	0(0, Inf)	0.995393	0::2	0(0, Inf)	0.995393	0::0	--	--
MIR3140	chr4	153410478	153410568	0::2	0(0, Inf)	0.995393	0::2	0(0, Inf)	0.995393	0::0	--	--
FOXL3	chr7	330135	331454	0::3	0(0, Inf)	0.995393	0::0	--	NA	0::3	0(0, Inf)	0.995393
FOXL3-OT1	chr7	331194	334388	0::3	0(0, Inf)	0.995393	0::0	--	NA	0::3	0(0, Inf)	0.995393
APOB	chr2	21224300	21266945	0::2	0(0, Inf)	0.995394	0::2	0(0, Inf)	0.995394	0::0	--	--
LOC102725254	chr19	18315539	18316373	0::2	0(0, Inf)	0.995395	0::2	0(0, Inf)	0.995395	0::0	--	--
MPV17L2	chr19	18304027	18307758	0::2	0(0, Inf)	0.995395	0::2	0(0, Inf)	0.995395	0::0	--	--
RAB3A	chr19	18307593	18314852	0::2	0(0, Inf)	0.995395	0::2	0(0, Inf)	0.995395	0::0	--	--
LOC646030	chr17	29361765	29386127	0::2	0(0, Inf)	0.995396	0::0	--	NA	0::2	0(0, Inf)	0.995396
MIR4733	chr17	29421367	29421443	0::2	0(0, Inf)	0.995396	0::0	--	NA	0::2	0(0, Inf)	0.995396
CLCA4-AS1	chr1	87036863	87170176	0::2	0(0, Inf)	0.995396	0::2	0(0, Inf)	0.995396	0::0	--	--
MIR3198-2	chr12	54625180	54625260	0::2	0(0, Inf)	0.995397	0::2	0(0, Inf)	0.995397	0::0	--	--
MIR6844	chr8	125520755	125520817	0::2	0(0, Inf)	0.995397	0::2	0(0, Inf)	0.995397	0::0	--	--
MIR5689	chr6	10439949	10440027	0::2	0(0, Inf)	0.995397	0::2	0(0, Inf)	0.995397	0::0	--	--
MIR5689HG	chr6	10434561	10457012	0::2	0(0, Inf)	0.995397	0::2	0(0, Inf)	0.995397	0::0	--	--
DEFB133	chr6	49913813	49917157	0::2	0(0, Inf)	0.995399	0::2	0(0, Inf)	0.995399	0::0	--	--
MYO18B	chr22	26138154	26427011	0::2	0(0, Inf)	0.995399	0::0	--	NA	0::2	0(0, Inf)	0.995399
ARHGEF26	chr3	153839178	153975614	0::2	0(0, Inf)	0.995399	0::2	0(0, Inf)	0.995399	0::0	--	--
ARHGEF26-AS1	chr3	153742189	153838999	0::2	0(0, Inf)	0.995399	0::2	0(0, Inf)	0.995399	0::0	--	--
LINC01694	chr21	47013567	47022970	0::2	0(0, Inf)	0.9954	0::1	0(0, Inf)	0.996785	0::1	0(0, Inf)	0.997236
UPK1B	chr3	118892444	118923990	0::2	0(0, Inf)	0.995401	0::2	0(0, Inf)	0.995401	0::0	--	--
FOXG1	chr14	29235992	29239483	0::3	0(0, Inf)	0.995401	0::3	0(0, Inf)	0.995401	0::0	--	--
LINC01551	chr14	29241909	29264000	0::3	0(0, Inf)	0.995401	0::3	0(0, Inf)	0.995401	0::0	--	--
LINC02282	chr14	29252696	29254993	0::3	0(0, Inf)	0.995401	0::3	0(0, Inf)	0.995401	0::0	--	--
C17orf77	chr17	72581056	72590348	0::2	0(0, Inf)	0.995401	0::0	--	NA	0::2	0(0, Inf)	0.995401
CD300LD	chr17	72575503	72588422	0::2	0(0, Inf)	0.995401	0::0	--	NA	0::2	0(0, Inf)	0.995401
LOC101928475	chr17	14918121	14955592	0::2	0(0, Inf)	0.995402	0::2	0(0, Inf)	0.995402	0::0	--	--
CBR1	chr21	37442321	37445462	0::2	0(0, Inf)	0.995403	0::2	0(0, Inf)	0.995403	0::0	--	--
MCPH1-AS1	chr8	6473123	6565730	0::2	0(0, Inf)	0.995404	0::1	0(0, Inf)	0.996927	0::1	0(0, Inf)	0.996724
MLIP	chr6	53883713	54131078	0::2	0(0, Inf)	0.995406	0::2	0(0, Inf)	0.995406	0::0	--	--
ZBTB20-AS5	chr3	114172439	114238979	0::2	0(0, Inf)	0.995406	0::2	0(0, Inf)	0.995406	0::0	--	--
WDR76	chr15	44119199	44160610	0::2	0(0, Inf)	0.995407	0::2	0(0, Inf)	0.995407	0::0	--	--
CCL27	chr9	34661886	34662654	0::2	0(0, Inf)	0.995407	0::2	0(0, Inf)	0.995407	0::0	--	--
DYDC2	chr10	82104500	82127829	0::2	0(0, Inf)	0.995407	0::2	0(0, Inf)	0.995407	0::0	--	--
GALT	chr9	34646671	34651032	0::2	0(0, Inf)	0.995407	0::2	0(0, Inf)	0.995407	0::0	--	--
IL11RA	chr9	34652181	34661898	0::2	0(0, Inf)	0.995407	0::2	0(0, Inf)	0.995407	0::0	--	--
LOC730098	chr9	34664159	34666042	0::2	0(0, Inf)	0.995407	0::2	0(0, Inf)	0.995407	0::0	--	--
USP28	chr11	113668596	113746294	0::2	0(0, Inf)	0.995407	0::0	--	NA	0::2	0(0, Inf)	0.995407
SPATA22	chr17	3343305	3375099	0::2	0(0, Inf)	0.995407	0::1	0(0, Inf)	0.996828	0::1	0(0, Inf)	0.996722
ZNRF3-AS1	chr22	29420986	29427464	0::2	0(0, Inf)	0.995408	0::0	--	NA	0::2	0(0, Inf)	0.995408
LINC02484	chr4	34123032	34271369	0::2	0(0, Inf)	0.995408	0::2	0(0, Inf)	0.995408	0::0	--	--
XPOT	chr12	64798171	64844905	0::3	0(0, Inf)	0.995409	0::3	0(0, Inf)	0.995409	0::0	--	--
C1orf74	chr1	209952552	209957904	0::2	0(0, Inf)	0.99541	0::2	0(0, Inf)	0.99541	0::0	--	--
DGKE	chr17	54911511	54946928	0::2	0(0, Inf)	0.99541	0::2	0(0, Inf)	0.99541	0::0	--	--
IRF6	chr1	209958967	209979520	0::2	0(0, Inf)	0.99541	0::2	0(0, Inf)	0.99541	0::0	--	--
MTVR2	chr17	54961462	54962274	0::2	0(0, Inf)	0.99541	0::2	0(0, Inf)	0.99541	0::0	--	--
MIR1976	chr1	26881032	26881084	0::2	0(0, Inf)	0.99541	0::2	0(0, Inf)	0.99541	0::0	--	--
GNG4	chr1	235710984	235813084	0::2	0(0, Inf)	0.99541	0::0	--	NA	0::2	0(0, Inf)	0.99541
ZNF708	chr19	21473961	21512241	0::2	0(0, Inf)	0.995411	0::2	0(0, Inf)	0.995411	0::0	--	--
NPHP3	chr3	132399452	132441253	0::3	0(0, Inf)	0.995411	0::3	0(0, Inf)	0.995411	0::0	--	--
NPHP3-ACAD11	chr3	132276981	132441303	0::3	0(0, Inf)	0.995411	0::3	0(0, Inf)	0.995411	0::0	--	--
NPHP3-AS1	chr3	132440593	132469621	0::3	0(0, Inf)	0.995411	0::3	0(0, Inf)	0.995411	0::0	--	--
UBA5	chr3	132379540	132396951	0::3	0(0, Inf)	0.995411	0::3	0(0, Inf)	0.995411	0::0	--	--
MIR4659A	chr8	6602684	6602765	0::2	0(0, Inf)	0.995411	0::0	--	NA	0::2	0(0, Inf)	0.995411
MIR4659B	chr8	6602688	6602761	0::2	0(0, Inf)	0.995411	0::0	--	NA	0::2	0(0, Inf)	0.995411
MTPAP	chr10	30598729	30638267	0::2	0(0, Inf)	0.995411	0::2	0(0, Inf)	0.995411	0::0	--	--
DMRTC2	chr19	42349104	42356401	0::2	0(0, Inf)	0.995411	0::2	0(0, Inf)	0.995411	0::0	--	--
LOC100289495	chr6	166756118	166764957	0::2	0(0, Inf)	0.995411	0::2	0(0, Inf)	0.995411	0::0	--	--
MPC1	chr6	166778407	166796428	0::2	0(0, Inf)	0.995411	0::2	0(0, Inf)	0.995411	0::0	--	--
PRR18	chr6	166718787	166721880	0::2	0(0, Inf)	0.995411	0::2	0(0, Inf)	0.995411	0::0	--	--
SFT2D1	chr6	166733215	166756033	0::2	0(0, Inf)	0.995411	0::2	0(0, Inf)	0.995411	0::0	--	--
LINC02459	chr12	114676775	114679575	0::2	0(0, Inf)	0.995411	0::1	0(0, Inf)	0.996759	0::1	0(0, Inf)	0.997117
LINC00972	chr7	85050437	85118654	0::2	0(0, Inf)	0.995411	0::2	0(0, Inf)	0.995411	0::0	--	--
LDB1	chr10	103866245	103880125	0::2	0(0, Inf)	0.995413	0::2	0(0, Inf)	0.995413	0::0	--	--
DIS3L	chr15	66586152	66626236	0::2	0(0, Inf)	0.995414	0::2	0(0, Inf)	0.995414	0::0	--	--
MAP2K1	chr15	66679249	66783882	0::2	0(0, Inf)	0.995414	0::2	0(0, Inf)	0.995414	0::0	--	--
SCARNA14	chr15	66639543	66639680	0::2	0(0, Inf)	0.995414	0::2	0(0, Inf)	0.995414	0::0	--	--
TIPIN	chr15	66629007	66649054	0::2	0(0, Inf)	0.995414	0::2	0(0, Inf)	0.995414	0::0	--	--
HAL	chr12	96366439	96390122	0::2	0(0, Inf)	0.995414	0::2	0(0, Inf)	0.995414	0::0	--	--
FAM171B	chr2	187558786	187630686	0::2	0(0, Inf)	0.995415	0::2	0(0, Inf)	0.995415	0::0	--	--
CD33	chr19	51728335	51739221	0::2	0(0, Inf)	0.995415	0::2	0(0, Inf)	0.995415	0::0	--	--
LINC01539	chr18	53750586	53804767	0::2	0(0, Inf)	0.995415	0::2	0(0, Inf)	0.995415	0::0	--	--
LINC01905	chr18	53709508	53763546	0::2	0(0, Inf)	0.995415	0::2	0(0, Inf)	0.995415	0::0	--	--
LOC642484	chr18	53670843	53858493	0::2	0(0, Inf)	0.995415	0::2	0(0, Inf)	0.995415	0::0	--	--
C9	chr5	39284242	39364597	0::2	0(0, Inf)	0.995416	0::2	0(0, Inf)	0.995416	0::0	--	--
FYB1	chr5	39105353	39219665	0::2	0(0, Inf)	0.995416	0::2	0(0, Inf)	0.995416	0::0	--	--
TCP10	chr6	167786577	167797998	0::2	0(0, Inf)	0.995416	0::0	--	NA	0::2	0(0, Inf)	0.995416
KRTAP20-2	chr21	32007524	32007938	0::2	0(0, Inf)	0.995416	0::2	0(0, Inf)	0.995416	0::0	--	--
KRTAP20-3	chr21	32015182	32015455	0::2	0(0, Inf)	0.995416	0::2	0(0, Inf)	0.995416	0::0	--	--
KRTAP21-3	chr21	32090842	32091095	0::2	0(0, Inf)	0.995416	0::2	0(0, Inf)	0.995416	0::0	--	--
FBLN1	chr22	45898762	45954592	0::2	0(0, Inf)	0.995416	0::0	--	NA	0::2	0(0, Inf)	0.995416
CHUK	chr10	101948058	101989353	0::2	0(0, Inf)	0.995417	0::2	0(0, Inf)	0.995417	0::0	--	--
COL9A2	chr1	40766160	40782958	0::2	0(0, Inf)	0.995417	0::2	0(0, Inf)	0.995417	0::0	--	--
CWF19L1	chr10	101992054	102027395	0::2	0(0, Inf)	0.995417	0::2	0(0, Inf)	0.995417	0::0	--	--
FDX2	chr19	10420720	10426691	0::2	0(0, Inf)	0.995417	0::2	0(0, Inf)	0.995417	0::0	--	--
ICAM3	chr19	10444451	10450300	0::2	0(0, Inf)	0.995417	0::2	0(0, Inf)	0.995417	0::0	--	--
RAVER1	chr19	10426888	10444205	0::2	0(0, Inf)	0.995417	0::2	0(0, Inf)	0.995417	0::0	--	--
SIRPB1	chr20	1545028	1600740	0::2	0(0, Inf)	0.995417	0::2	0(0, Inf)	0.995417	0::0	--	--
SMAP2	chr1	40840304	40888998	0::2	0(0, Inf)	0.995417	0::2	0(0, Inf)	0.995417	0::0	--	--
SNORA12	chr10	101996912	101997059	0::2	0(0, Inf)	0.995417	0::2	0(0, Inf)	0.995417	0::0	--	--
ZGLP1	chr19	10415478	10420233	0::2	0(0, Inf)	0.995417	0::2	0(0, Inf)	0.995417	0::0	--	--
LINC01778	chr1	31297498	31307131	0::2	0(0, Inf)	0.995417	0::2	0(0, Inf)	0.995417	0::0	--	--
ZNF468	chr19	53341262	53360872	0::2	0(0, Inf)	0.995417	0::0	--	NA	0::2	0(0, Inf)	0.995417
CACNG4	chr17	64960822	65029512	0::3	0(0, Inf)	0.995418	0::3	0(0, Inf)	0.995418	0::0	--	--
APOBEC3H	chr22	39493248	39500072	0::2	0(0, Inf)	0.995419	0::1	0(0, Inf)	0.996838	0::1	0(0, Inf)	0.996731
OSBPL8	chr12	76745577	76953551	0::2	0(0, Inf)	0.995419	0::2	0(0, Inf)	0.995419	0::0	--	--
AK3	chr9	4709555	4741202	0::3	0(0, Inf)	0.995419	0::2	0(0, Inf)	0.996761	0::1	0(0, Inf)	0.996761
ING2	chr4	184426210	184433582	0::2	0(0, Inf)	0.99542	0::2	0(0, Inf)	0.99542	0::0	--	--
LOC389247	chr4	184415889	184425668	0::2	0(0, Inf)	0.99542	0::2	0(0, Inf)	0.99542	0::0	--	--
PARD6G	chr18	77915116	78005397	0::2	0(0, Inf)	0.99542	0::2	0(0, Inf)	0.99542	0::0	--	--
PARD6G-AS1	chr18	77905806	77929616	0::2	0(0, Inf)	0.99542	0::2	0(0, Inf)	0.99542	0::0	--	--
BMS1P20	chr22	22652462	22677324	0::2	0(0, Inf)	0.99542	0::0	--	NA	0::2	0(0, Inf)	0.99542
VPREB1	chr22	22599197	22599927	0::2	0(0, Inf)	0.99542	0::0	--	NA	0::2	0(0, Inf)	0.99542
LOC101926898	chr6	46459788	46501217	0::2	0(0, Inf)	0.99542	0::2	0(0, Inf)	0.99542	0::0	--	--
LINC00173	chr12	116971226	116973326	0::2	0(0, Inf)	0.995421	0::2	0(0, Inf)	0.995421	0::0	--	--
TUT1	chr11	62342523	62358995	0::2	0(0, Inf)	0.995421	0::2	0(0, Inf)	0.995421	0::0	--	--
MBIP	chr14	36767769	36789843	0::2	0(0, Inf)	0.995421	0::2	0(0, Inf)	0.995421	0::0	--	--
LIPA	chr10	90973329	91011532	0::2	0(0, Inf)	0.995422	0::2	0(0, Inf)	0.995422	0::0	--	--
ASTN2-AS1	chr9	119266561	119324572	0::2	0(0, Inf)	0.995422	0::2	0(0, Inf)	0.995422	0::0	--	--
METTL24	chr6	110565097	110651261	0::3	0(0, Inf)	0.995423	0::3	0(0, Inf)	0.995423	0::0	--	--
LOC100507548	chr11	134855245	134856693	0::2	0(0, Inf)	0.995423	0::2	0(0, Inf)	0.995423	0::0	--	--
LOC101929563	chr9	23500688	23672397	0::2	0(0, Inf)	0.995424	0::1	0(0, Inf)	0.996801	0::1	0(0, Inf)	0.99723
MIR644A	chr20	33054129	33054223	0::2	0(0, Inf)	0.995424	0::1	0(0, Inf)	0.99679	0::1	0(0, Inf)	0.996746
PALMD	chr1	100111668	100160091	0::2	0(0, Inf)	0.995424	0::2	0(0, Inf)	0.995424	0::0	--	--
LOC101927822	chr8	134898738	134914650	0::2	0(0, Inf)	0.995424	0::2	0(0, Inf)	0.995424	0::0	--	--
DSCAML1	chr11	117350049	117667931	0::2	0(0, Inf)	0.995424	0::0	--	NA	0::2	0(0, Inf)	0.995424
MIR10527	chr12	64217442	64217507	0::2	0(0, Inf)	0.995425	0::2	0(0, Inf)	0.995425	0::0	--	--
MIR4427	chr1	233759897	233759965	0::2	0(0, Inf)	0.995425	0::2	0(0, Inf)	0.995425	0::0	--	--
RNF217	chr6	125304513	125413777	0::2	0(0, Inf)	0.995425	0::2	0(0, Inf)	0.995425	0::0	--	--
RXYLT1-AS1	chr12	64202624	64215936	0::2	0(0, Inf)	0.995425	0::2	0(0, Inf)	0.995425	0::0	--	--
LY75	chr2	160659866	160761267	0::2	0(0, Inf)	0.995425	0::0	--	NA	0::2	0(0, Inf)	0.995425
KCNH5	chr14	63166181	63512176	0::2	0(0, Inf)	0.995426	0::1	0(0, Inf)	0.99686	0::1	0(0, Inf)	0.996735
FUT1	chr19	49251267	49256917	0::2	0(0, Inf)	0.995426	0::2	0(0, Inf)	0.995426	0::0	--	--
KCTD19	chr16	67323334	67360644	0::2	0(0, Inf)	0.995426	0::2	0(0, Inf)	0.995426	0::0	--	--
PLK2	chr5	57749809	57755913	0::2	0(0, Inf)	0.995428	0::2	0(0, Inf)	0.995428	0::0	--	--
LHX4-AS1	chr1	180238797	180243816	0::2	0(0, Inf)	0.995428	0::2	0(0, Inf)	0.995428	0::0	--	--
CIDECP1	chr3	10059236	10067820	0::2	0(0, Inf)	0.995428	0::2	0(0, Inf)	0.995428	0::0	--	--
FANCD2	chr3	10068120	10143616	0::2	0(0, Inf)	0.995428	0::2	0(0, Inf)	0.995428	0::0	--	--
PPP2R2A	chr8	26149023	26230195	0::2	0(0, Inf)	0.995428	0::2	0(0, Inf)	0.995428	0::0	--	--
LINC00885	chr3	195869506	195887761	0::2	0(0, Inf)	0.99543	0::2	0(0, Inf)	0.99543	0::0	--	--
ZDHHC19	chr3	195924322	195938271	0::2	0(0, Inf)	0.99543	0::2	0(0, Inf)	0.99543	0::0	--	--
LCE2C	chr1	152647790	152649049	0::2	0(0, Inf)	0.99543	0::1	0(0, Inf)	0.996736	0::1	0(0, Inf)	0.996867
LINC01549	chr21	18811207	18821503	0::3	0(0, Inf)	0.99543	0::0	--	NA	0::3	0(0, Inf)	0.99543
MGAT5B	chr17	74864485	74946475	0::2	0(0, Inf)	0.995431	0::0	--	NA	0::2	0(0, Inf)	0.995431
EIF4E2	chr2	233415296	233448355	0::2	0(0, Inf)	0.995431	0::2	0(0, Inf)	0.995431	0::0	--	--
MIR5001	chr2	233415183	233415283	0::2	0(0, Inf)	0.995431	0::2	0(0, Inf)	0.995431	0::0	--	--
GAPDH	chr12	6643682	6647537	0::2	0(0, Inf)	0.995431	0::2	0(0, Inf)	0.995431	0::0	--	--
IFFO1	chr12	6648126	6665208	0::2	0(0, Inf)	0.995431	0::2	0(0, Inf)	0.995431	0::0	--	--
KIFC3	chr16	57792128	57831936	0::2	0(0, Inf)	0.995431	0::2	0(0, Inf)	0.995431	0::0	--	--
LOC388282	chr16	57844548	57850831	0::2	0(0, Inf)	0.995431	0::2	0(0, Inf)	0.995431	0::0	--	--
AP1M1	chr19	16308721	16356714	0::2	0(0, Inf)	0.995432	0::2	0(0, Inf)	0.995432	0::0	--	--
EIPR1	chr2	3192695	3381589	0::2	0(0, Inf)	0.995432	0::1	0(0, Inf)	0.996737	0::1	0(0, Inf)	0.996875
CKMT2	chr5	80529138	80562217	0::2	0(0, Inf)	0.995432	0::0	--	NA	0::2	0(0, Inf)	0.995432
CKMT2-AS1	chr5	80533383	80597388	0::2	0(0, Inf)	0.995432	0::0	--	NA	0::2	0(0, Inf)	0.995432
ZCCHC9	chr5	80597401	80608965	0::2	0(0, Inf)	0.995432	0::0	--	NA	0::2	0(0, Inf)	0.995432
SMOC2	chr6	168841863	169068672	0::3	0(0, Inf)	0.995432	0::1	0(0, Inf)	0.996737	0::2	0(0, Inf)	0.996868
WDFY2	chr13	52158597	52341845	0::2	0(0, Inf)	0.995434	0::2	0(0, Inf)	0.995434	0::0	--	--
MIR2053	chr8	113655721	113655812	0::2	0(0, Inf)	0.995434	0::2	0(0, Inf)	0.995434	0::0	--	--
SNORD70	chr2	203141153	203141241	0::2	0(0, Inf)	0.995434	0::2	0(0, Inf)	0.995434	0::0	--	--
SNORD70B	chr2	203142835	203142910	0::2	0(0, Inf)	0.995434	0::2	0(0, Inf)	0.995434	0::0	--	--
SLC28A3	chr9	86890371	86955673	0::2	0(0, Inf)	0.995435	0::0	--	NA	0::2	0(0, Inf)	0.995435
CCDC152	chr5	42756919	42802541	0::2	0(0, Inf)	0.995436	0::0	--	NA	0::2	0(0, Inf)	0.995436
SELENOP	chr5	42799981	42812178	0::2	0(0, Inf)	0.995436	0::0	--	NA	0::2	0(0, Inf)	0.995436
LINC02582	chr18	70992175	71017124	0::2	0(0, Inf)	0.995436	0::1	0(0, Inf)	0.99677	0::1	0(0, Inf)	0.996775
GTPBP4	chr10	1034373	1065870	0::2	0(0, Inf)	0.995436	0::2	0(0, Inf)	0.995436	0::0	--	--
MCM4	chr8	48873500	48890719	0::2	0(0, Inf)	0.995437	0::2	0(0, Inf)	0.995437	0::0	--	--
APOBEC3G	chr22	39473279	39479221	0::2	0(0, Inf)	0.995437	0::1	0(0, Inf)	0.996838	0::1	0(0, Inf)	0.997348
C4orf36	chr4	87797357	87813575	0::2	0(0, Inf)	0.995437	0::2	0(0, Inf)	0.995437	0::0	--	--
ATP5F1C	chr10	7830066	7849762	0::2	0(0, Inf)	0.995437	0::2	0(0, Inf)	0.995437	0::0	--	--
KIN	chr10	7792924	7829956	0::2	0(0, Inf)	0.995437	0::2	0(0, Inf)	0.995437	0::0	--	--
SPATA16	chr3	172607146	172859025	0::2	0(0, Inf)	0.995438	0::2	0(0, Inf)	0.995438	0::0	--	--
FRG2C	chr3	75713341	75716368	0::2	0(0, Inf)	0.995438	0::1	0(0, Inf)	0.996854	0::1	0(0, Inf)	0.996742
FRG2EP	chr3	75713480	75716368	0::2	0(0, Inf)	0.995438	0::1	0(0, Inf)	0.996854	0::1	0(0, Inf)	0.996742
LINC00960	chr3	75721431	75728454	0::2	0(0, Inf)	0.995438	0::1	0(0, Inf)	0.996854	0::1	0(0, Inf)	0.996742
MIR1324	chr3	75679913	75680009	0::2	0(0, Inf)	0.995438	0::1	0(0, Inf)	0.996854	0::1	0(0, Inf)	0.996742
SAR1B	chr5	133936838	133968518	0::2	0(0, Inf)	0.99544	0::2	0(0, Inf)	0.99544	0::0	--	--
PFKM	chr12	48499035	48540187	0::2	0(0, Inf)	0.995441	0::2	0(0, Inf)	0.995441	0::0	--	--
PAG1	chr8	81880045	82024303	0::2	0(0, Inf)	0.995441	0::2	0(0, Inf)	0.995441	0::0	--	--
PAM	chr5	102201526	102366808	0::2	0(0, Inf)	0.995442	0::1	0(0, Inf)	0.996988	0::1	0(0, Inf)	0.996758
LIPH	chr3	185224049	185270376	0::2	0(0, Inf)	0.995442	0::2	0(0, Inf)	0.995442	0::0	--	--
ANKRD29	chr18	21178889	21242875	0::2	0(0, Inf)	0.995442	0::2	0(0, Inf)	0.995442	0::0	--	--
LAMA3	chr18	21452983	21536186	0::2	0(0, Inf)	0.995442	0::2	0(0, Inf)	0.995442	0::0	--	--
TMEM211	chr22	25330920	25342662	0::2	0(0, Inf)	0.995443	0::0	--	NA	0::2	0(0, Inf)	0.995443
PPP1R14A	chr19	38741876	38747014	0::2	0(0, Inf)	0.995444	0::2	0(0, Inf)	0.995444	0::0	--	--
CHRNB1	chr17	7348379	7361029	0::2	0(0, Inf)	0.995444	0::2	0(0, Inf)	0.995444	0::0	--	--
MIR548F2	chr2	213290986	213291084	8::48	1(0.45, 2.22)	0.995445	8::48	1(0.45, 2.22)	0.995445	0::0	--	--
LOC100131472	chr7	10742302	10747165	0::2	0(0, Inf)	0.995445	0::0	--	NA	0::2	0(0, Inf)	0.995445
CAMSAP2	chr1	200708699	200829831	0::3	0(0, Inf)	0.995446	0::3	0(0, Inf)	0.995446	0::0	--	--
GPR25	chr1	200842108	200843306	0::3	0(0, Inf)	0.995446	0::3	0(0, Inf)	0.995446	0::0	--	--
IMPG1	chr6	76630830	76782395	0::2	0(0, Inf)	0.995447	0::2	0(0, Inf)	0.995447	0::0	--	--
ZNF672	chr1	249132422	249143716	0::3	0(0, Inf)	0.995447	0::1	0(0, Inf)	0.997346	0::2	0(0, Inf)	0.996347
ZNF692	chr1	249144206	249153284	0::3	0(0, Inf)	0.995447	0::1	0(0, Inf)	0.997346	0::2	0(0, Inf)	0.996347
LINC02125	chr16	76668894	76692375	0::2	0(0, Inf)	0.995448	0::2	0(0, Inf)	0.995448	0::0	--	--
XYLT1	chr16	17195625	17564817	0::3	0(0, Inf)	0.995448	0::3	0(0, Inf)	0.995448	0::0	--	--
CNFN	chr19	42891170	42894449	0::2	0(0, Inf)	0.995448	0::2	0(0, Inf)	0.995448	0::0	--	--
LIPE	chr19	42905665	42931540	0::2	0(0, Inf)	0.995448	0::2	0(0, Inf)	0.995448	0::0	--	--
LIPE-AS1	chr19	42901299	43156507	0::2	0(0, Inf)	0.995448	0::2	0(0, Inf)	0.995448	0::0	--	--
LOC101930071	chr19	42901279	42912604	0::2	0(0, Inf)	0.995448	0::2	0(0, Inf)	0.995448	0::0	--	--
CCT7	chr2	73461363	73480150	0::2	0(0, Inf)	0.995448	0::2	0(0, Inf)	0.995448	0::0	--	--
EGR4	chr2	73518056	73520676	0::2	0(0, Inf)	0.995448	0::2	0(0, Inf)	0.995448	0::0	--	--
FBXO41	chr2	73481809	73511606	0::2	0(0, Inf)	0.995448	0::2	0(0, Inf)	0.995448	0::0	--	--
NOTO	chr2	73429701	73439641	0::2	0(0, Inf)	0.995448	0::2	0(0, Inf)	0.995448	0::0	--	--
PRADC1	chr2	73455133	73460412	0::2	0(0, Inf)	0.995448	0::2	0(0, Inf)	0.995448	0::0	--	--
SMYD5	chr2	73441372	73454349	0::2	0(0, Inf)	0.995448	0::2	0(0, Inf)	0.995448	0::0	--	--
DHX8	chr17	41561342	41604189	0::2	0(0, Inf)	0.995449	0::0	--	NA	0::2	0(0, Inf)	0.995449
ETV4	chr17	41605213	41623267	0::2	0(0, Inf)	0.995449	0::0	--	NA	0::2	0(0, Inf)	0.995449
LINC02616	chr4	37003400	37022328	0::2	0(0, Inf)	0.99545	0::2	0(0, Inf)	0.99545	0::0	--	--
C6orf118	chr6	165693152	165723094	0::2	0(0, Inf)	0.99545	0::1	0(0, Inf)	0.99713	0::1	0(0, Inf)	0.996782
GRM5	chr11	88237743	88781240	0::2	0(0, Inf)	0.99545	0::1	0(0, Inf)	0.996843	0::1	0(0, Inf)	0.996756
HEPHL1	chr11	93754519	93847374	0::2	0(0, Inf)	0.99545	0::1	0(0, Inf)	0.996843	0::1	0(0, Inf)	0.996756
SMIM35	chr11	117884462	117957678	0::2	0(0, Inf)	0.995451	0::0	--	NA	0::2	0(0, Inf)	0.995451
TMPRSS4	chr11	117947726	117990556	0::2	0(0, Inf)	0.995451	0::0	--	NA	0::2	0(0, Inf)	0.995451
TENT5A	chr6	82455446	82462398	0::2	0(0, Inf)	0.995452	0::1	0(0, Inf)	0.996843	0::1	0(0, Inf)	0.997343
C7orf69	chr7	47834888	47859444	0::2	0(0, Inf)	0.995452	0::2	0(0, Inf)	0.995452	0::0	--	--
SUSD1	chr9	114803062	114937577	0::2	0(0, Inf)	0.995452	0::2	0(0, Inf)	0.995452	0::0	--	--
GBE1	chr3	81538855	81810796	0::2	0(0, Inf)	0.995453	0::2	0(0, Inf)	0.995453	0::0	--	--
HSD17B4	chr5	118788191	118878027	0::2	0(0, Inf)	0.995454	0::1	0(0, Inf)	0.996843	0::1	0(0, Inf)	0.996758
DLEU7	chr13	51397040	51418075	0::2	0(0, Inf)	0.995455	0::1	0(0, Inf)	0.996776	0::1	0(0, Inf)	0.9968
DLEU7-AS1	chr13	51381990	51424041	0::2	0(0, Inf)	0.995455	0::1	0(0, Inf)	0.996776	0::1	0(0, Inf)	0.9968
AKT3	chr1	243663020	244006886	0::2	0(0, Inf)	0.995455	0::2	0(0, Inf)	0.995455	0::0	--	--
CARD6	chr5	40841468	40855456	0::2	0(0, Inf)	0.995455	0::1	0(0, Inf)	0.997295	0::1	0(0, Inf)	0.996829
RPL37	chr5	40825364	40835324	0::2	0(0, Inf)	0.995455	0::1	0(0, Inf)	0.997295	0::1	0(0, Inf)	0.996829
SNORD72	chr5	40832757	40832837	0::2	0(0, Inf)	0.995455	0::1	0(0, Inf)	0.997295	0::1	0(0, Inf)	0.996829
PGBD2	chr1	249200441	249213345	0::3	0(0, Inf)	0.995456	0::1	0(0, Inf)	0.997346	0::2	0(0, Inf)	0.996367
OR2D2	chr11	6912804	6913731	0::2	0(0, Inf)	0.995457	0::2	0(0, Inf)	0.995457	0::0	--	--
SMTNL2	chr17	4487823	4511614	0::2	0(0, Inf)	0.995458	0::0	--	NA	0::2	0(0, Inf)	0.995458
USP18	chr22	18632936	18660162	0::2	0(0, Inf)	0.995458	0::0	--	NA	0::2	0(0, Inf)	0.995458
STX4	chr16	31044811	31051488	0::2	0(0, Inf)	0.995458	0::2	0(0, Inf)	0.995458	0::0	--	--
ZNF493	chr19	21579934	21610378	0::2	0(0, Inf)	0.995459	0::1	0(0, Inf)	0.996757	0::1	0(0, Inf)	0.996899
ZNF738	chr19	21541801	21562106	0::2	0(0, Inf)	0.995459	0::1	0(0, Inf)	0.996757	0::1	0(0, Inf)	0.996899
LINC01875	chr2	545804	546667	0::2	0(0, Inf)	0.995459	0::1	0(0, Inf)	0.997209	0::1	0(0, Inf)	0.996804
SAP130	chr2	128698790	128784869	0::2	0(0, Inf)	0.99546	0::2	0(0, Inf)	0.99546	0::0	--	--
LINC00462	chr13	49151109	49155037	0::2	0(0, Inf)	0.99546	0::2	0(0, Inf)	0.99546	0::0	--	--
RNASEH2B-AS1	chr13	51456514	51484848	0::2	0(0, Inf)	0.99546	0::2	0(0, Inf)	0.99546	0::0	--	--
KDM1A	chr1	23345960	23410182	0::2	0(0, Inf)	0.995461	0::0	--	NA	0::2	0(0, Inf)	0.995461
LUZP1	chr1	23410523	23495349	0::2	0(0, Inf)	0.995461	0::0	--	NA	0::2	0(0, Inf)	0.995461
LOC102723838	chr11	102337985	102369530	0::2	0(0, Inf)	0.995462	0::0	--	NA	0::2	0(0, Inf)	0.995462
LINC01477	chr18	37646249	37679197	0::2	0(0, Inf)	0.995466	0::2	0(0, Inf)	0.995466	0::0	--	--
LINC01743	chr1	246679340	246687589	0::2	0(0, Inf)	0.995467	0::1	0(0, Inf)	0.996785	0::1	0(0, Inf)	0.996807
XPO6	chr16	28109297	28223286	0::2	0(0, Inf)	0.995467	0::1	0(0, Inf)	0.997295	0::1	0(0, Inf)	0.996835
PFDN4	chr20	52824625	52836500	0::2	0(0, Inf)	0.995467	0::1	0(0, Inf)	0.99681	0::1	0(0, Inf)	0.997196
LOC105371083	chr16	11435665	11439069	0::2	0(0, Inf)	0.995467	0::2	0(0, Inf)	0.995467	0::0	--	--
LINC01478	chr18	41903399	42111662	0::2	0(0, Inf)	0.995468	0::2	0(0, Inf)	0.995468	0::0	--	--
CAPN3	chr15	42651697	42704515	0::2	0(0, Inf)	0.995469	0::2	0(0, Inf)	0.995469	0::0	--	--
LINC02431	chr4	171961752	171980311	0::2	0(0, Inf)	0.99547	0::2	0(0, Inf)	0.99547	0::0	--	--
ADGRD1	chr12	131438451	131626013	0::2	0(0, Inf)	0.995471	0::0	--	NA	0::2	0(0, Inf)	0.995471
CEP112	chr17	63631654	64188251	0::2	0(0, Inf)	0.995471	0::2	0(0, Inf)	0.995471	0::0	--	--
IGFN1	chr1	201159951	201198080	0::2	0(0, Inf)	0.995471	0::2	0(0, Inf)	0.995471	0::0	--	--
CHI3L2	chr1	111770334	111786062	0::2	0(0, Inf)	0.995472	0::2	0(0, Inf)	0.995472	0::0	--	--
DENND2D	chr1	111728590	111743268	0::2	0(0, Inf)	0.995472	0::2	0(0, Inf)	0.995472	0::0	--	--
C1QTNF4	chr11	47611218	47615963	0::2	0(0, Inf)	0.995472	0::2	0(0, Inf)	0.995472	0::0	--	--
CELF1	chr11	47487488	47574684	0::2	0(0, Inf)	0.995472	0::2	0(0, Inf)	0.995472	0::0	--	--
FAM180B	chr11	47608202	47610746	0::2	0(0, Inf)	0.995472	0::2	0(0, Inf)	0.995472	0::0	--	--
FASTKD5	chr20	3127164	3140511	0::2	0(0, Inf)	0.995472	0::2	0(0, Inf)	0.995472	0::0	--	--
GRK7	chr3	141497042	141535892	0::2	0(0, Inf)	0.995472	0::2	0(0, Inf)	0.995472	0::0	--	--
HS3ST1	chr4	11394773	11430518	0::2	0(0, Inf)	0.995472	0::2	0(0, Inf)	0.995472	0::0	--	--
KBTBD4	chr11	47593748	47600323	0::2	0(0, Inf)	0.995472	0::2	0(0, Inf)	0.995472	0::0	--	--
LOC100130950	chr17	5095301	5139298	0::2	0(0, Inf)	0.995472	0::2	0(0, Inf)	0.995472	0::0	--	--
LOC101928000	chr17	5015229	5017677	0::2	0(0, Inf)	0.995472	0::2	0(0, Inf)	0.995472	0::0	--	--
LZTS3	chr20	3143262	3154195	0::2	0(0, Inf)	0.995472	0::2	0(0, Inf)	0.995472	0::0	--	--
NDUFS3	chr11	47600625	47606114	0::2	0(0, Inf)	0.995472	0::2	0(0, Inf)	0.995472	0::0	--	--
PTPMT1	chr11	47586981	47595013	0::2	0(0, Inf)	0.995472	0::2	0(0, Inf)	0.995472	0::0	--	--
RAPSN	chr11	47459314	47470688	0::2	0(0, Inf)	0.995472	0::2	0(0, Inf)	0.995472	0::0	--	--
RNF7	chr3	141457139	141466402	0::2	0(0, Inf)	0.995472	0::2	0(0, Inf)	0.995472	0::0	--	--
USP6	chr17	5019326	5078286	0::2	0(0, Inf)	0.995472	0::2	0(0, Inf)	0.995472	0::0	--	--
ZFP3	chr17	4981761	4999669	0::2	0(0, Inf)	0.995472	0::2	0(0, Inf)	0.995472	0::0	--	--
ZNF232	chr17	5009028	5015569	0::2	0(0, Inf)	0.995472	0::2	0(0, Inf)	0.995472	0::0	--	--
ZNF594	chr17	5082829	5095163	0::2	0(0, Inf)	0.995472	0::2	0(0, Inf)	0.995472	0::0	--	--
MGLL	chr3	127407904	127541725	0::2	0(0, Inf)	0.995472	0::2	0(0, Inf)	0.995472	0::0	--	--
SNORD88A	chr19	51302695	51302792	0::2	0(0, Inf)	0.995473	0::1	0(0, Inf)	0.996849	0::1	0(0, Inf)	0.996772
SNORD88B	chr19	51302285	51302382	0::2	0(0, Inf)	0.995473	0::1	0(0, Inf)	0.996849	0::1	0(0, Inf)	0.996772
APAF1	chr12	99039077	99129211	0::2	0(0, Inf)	0.995473	0::2	0(0, Inf)	0.995473	0::0	--	--
LINC02453	chr12	98879321	98897633	0::2	0(0, Inf)	0.995473	0::2	0(0, Inf)	0.995473	0::0	--	--
TMPO	chr12	98909350	98929412	0::2	0(0, Inf)	0.995473	0::2	0(0, Inf)	0.995473	0::0	--	--
TMPO-AS1	chr12	98906750	98910004	0::2	0(0, Inf)	0.995473	0::2	0(0, Inf)	0.995473	0::0	--	--
CEP120	chr5	122680578	122759286	0::2	0(0, Inf)	0.995473	0::2	0(0, Inf)	0.995473	0::0	--	--
LOC101927972	chr6	5452700	5458308	0::2	0(0, Inf)	0.995473	0::2	0(0, Inf)	0.995473	0::0	--	--
DDX6	chr11	118618472	118661657	0::2	0(0, Inf)	0.995474	0::2	0(0, Inf)	0.995474	0::0	--	--
ACTL7A	chr9	111624545	111626036	0::2	0(0, Inf)	0.995476	0::1	0(0, Inf)	0.996864	0::1	0(0, Inf)	0.997373
IFT52	chr20	42219576	42275939	0::2	0(0, Inf)	0.995476	0::2	0(0, Inf)	0.995476	0::0	--	--
L3MBTL1	chr20	42136336	42170535	0::2	0(0, Inf)	0.995476	0::2	0(0, Inf)	0.995476	0::0	--	--
SGK2	chr20	42187666	42214267	0::2	0(0, Inf)	0.995476	0::2	0(0, Inf)	0.995476	0::0	--	--
RPS3A	chr4	152020779	152025794	0::2	0(0, Inf)	0.995476	0::0	--	NA	0::2	0(0, Inf)	0.995476
SNORD73A	chr4	152024978	152025043	0::2	0(0, Inf)	0.995476	0::0	--	NA	0::2	0(0, Inf)	0.995476
SNORD73B	chr4	152023208	152023283	0::2	0(0, Inf)	0.995476	0::0	--	NA	0::2	0(0, Inf)	0.995476
STXBP6	chr14	25278860	25519095	0::2	0(0, Inf)	0.995477	0::1	0(0, Inf)	0.996897	0::1	0(0, Inf)	0.99677
CXADR	chr21	18885360	18942418	0::2	0(0, Inf)	0.995477	0::0	--	NA	0::2	0(0, Inf)	0.995477
LINC02223	chr5	17807382	17811964	1::0	--	0.995478	1::0	--	0.995478	0::0	--	--
MTRNR2L5	chr10	57358801	57360487	0::2	0(0, Inf)	0.995478	0::2	0(0, Inf)	0.995478	0::0	--	--
TLK2	chr17	60556478	60692837	0::2	0(0, Inf)	0.995479	0::2	0(0, Inf)	0.995479	0::0	--	--
IDH2-DT	chr15	90645363	90676804	0::2	0(0, Inf)	0.995479	0::2	0(0, Inf)	0.995479	0::0	--	--
ANKFY1	chr17	4067116	4167274	0::2	0(0, Inf)	0.995479	0::1	0(0, Inf)	0.99679	0::1	0(0, Inf)	0.996821
ZNF701	chr19	53073525	53090427	0::2	0(0, Inf)	0.99548	0::0	--	NA	0::2	0(0, Inf)	0.99548
LINC01788	chr1	71172135	71252151	0::2	0(0, Inf)	0.995481	0::1	0(0, Inf)	0.997666	0::1	0(0, Inf)	0.996955
ALDH1A2	chr15	58245626	58306221	0::2	0(0, Inf)	0.995484	0::2	0(0, Inf)	0.995484	0::0	--	--
LOC283665	chr15	58357422	58364903	0::2	0(0, Inf)	0.995484	0::2	0(0, Inf)	0.995484	0::0	--	--
RPL13AP5	chr10	98510022	98510680	0::2	0(0, Inf)	0.995484	0::1	0(0, Inf)	0.996809	0::1	0(0, Inf)	0.997168
HNRNPLL	chr2	38790327	38830178	0::2	0(0, Inf)	0.995484	0::2	0(0, Inf)	0.995484	0::0	--	--
LOC101927845	chr8	135862177	135894142	0::2	0(0, Inf)	0.995484	0::2	0(0, Inf)	0.995484	0::0	--	--
NCKAP5-AS2	chr2	134023766	134042330	0::2	0(0, Inf)	0.995485	0::2	0(0, Inf)	0.995485	0::0	--	--
PHF11	chr13	50070088	50103112	0::2	0(0, Inf)	0.995486	0::2	0(0, Inf)	0.995486	0::0	--	--
SETDB2-PHF11	chr13	50018409	50103112	0::2	0(0, Inf)	0.995486	0::2	0(0, Inf)	0.995486	0::0	--	--
LINC01318	chr2	34292292	34294617	0::2	0(0, Inf)	0.995486	0::0	--	NA	0::2	0(0, Inf)	0.995486
CCDC144A	chr17	16593554	16681194	0::2	0(0, Inf)	0.995486	0::2	0(0, Inf)	0.995486	0::0	--	--
FAM106C	chr17	16692056	16693815	0::2	0(0, Inf)	0.995486	0::2	0(0, Inf)	0.995486	0::0	--	--
KRT16P2	chr17	16733796	16736147	0::2	0(0, Inf)	0.995486	0::2	0(0, Inf)	0.995486	0::0	--	--
KRT17P1	chr17	16744100	16749186	0::2	0(0, Inf)	0.995486	0::2	0(0, Inf)	0.995486	0::0	--	--
USP32P1	chr17	16690205	16707819	0::2	0(0, Inf)	0.995486	0::2	0(0, Inf)	0.995486	0::0	--	--
ZNF624	chr17	16524047	16557164	0::2	0(0, Inf)	0.995486	0::2	0(0, Inf)	0.995486	0::0	--	--
SLC29A1	chr6	44187351	44201879	0::3	0(0, Inf)	0.995486	0::3	0(0, Inf)	0.995486	0::0	--	--
POT1-AS1	chr7	124569926	124785287	0::2	0(0, Inf)	0.995486	0::2	0(0, Inf)	0.995486	0::0	--	--
CTNNAL1	chr9	111704856	111775779	0::2	0(0, Inf)	0.995487	0::2	0(0, Inf)	0.995487	0::0	--	--
HNF1A	chr12	121416345	121440314	0::2	0(0, Inf)	0.995488	0::2	0(0, Inf)	0.995488	0::0	--	--
BPI	chr20	36932557	36965907	0::2	0(0, Inf)	0.995488	0::1	0(0, Inf)	0.996814	0::1	0(0, Inf)	0.996807
MIR4471	chr8	101394990	101395073	0::2	0(0, Inf)	0.995488	0::0	--	NA	0::2	0(0, Inf)	0.995488
ASXL1	chr20	30946133	31027122	0::2	0(0, Inf)	0.995489	0::2	0(0, Inf)	0.995489	0::0	--	--
LOC101929698	chr20	31097761	31108088	0::2	0(0, Inf)	0.995489	0::2	0(0, Inf)	0.995489	0::0	--	--
NOL4L	chr20	31030861	31071293	0::2	0(0, Inf)	0.995489	0::2	0(0, Inf)	0.995489	0::0	--	--
WFDC2	chr20	44098392	44110172	0::2	0(0, Inf)	0.995489	0::2	0(0, Inf)	0.995489	0::0	--	--
LINC02619	chr4	59852905	59853872	0::2	0(0, Inf)	0.995489	0::2	0(0, Inf)	0.995489	0::0	--	--
RFPL1	chr22	29834571	29838444	0::2	0(0, Inf)	0.995489	0::0	--	NA	0::2	0(0, Inf)	0.995489
RFPL1S	chr22	29833003	29838118	0::2	0(0, Inf)	0.995489	0::0	--	NA	0::2	0(0, Inf)	0.995489
DCTPP1	chr16	30434935	30441351	0::2	0(0, Inf)	0.995489	0::1	0(0, Inf)	0.997295	0::1	0(0, Inf)	0.996844
SEPHS2	chr16	30454951	30457195	0::2	0(0, Inf)	0.995489	0::1	0(0, Inf)	0.997295	0::1	0(0, Inf)	0.996844
SNORA80C	chr16	30430945	30431080	0::2	0(0, Inf)	0.995489	0::1	0(0, Inf)	0.997295	0::1	0(0, Inf)	0.996844
ZNF771	chr16	30418926	30430730	0::2	0(0, Inf)	0.995489	0::1	0(0, Inf)	0.997295	0::1	0(0, Inf)	0.996844
MIR4755	chr20	32636924	32636996	0::2	0(0, Inf)	0.99549	0::1	0(0, Inf)	0.996847	0::1	0(0, Inf)	0.996788
ANGPT1	chr8	108261709	108348743	0::2	0(0, Inf)	0.99549	0::0	--	NA	0::2	0(0, Inf)	0.99549
ATP2A1	chr16	28891363	28915830	0::2	0(0, Inf)	0.99549	0::1	0(0, Inf)	0.996779	0::1	0(0, Inf)	0.996899
ATP2A1-AS1	chr16	28890277	28891242	0::2	0(0, Inf)	0.99549	0::1	0(0, Inf)	0.996779	0::1	0(0, Inf)	0.996899
ATXN2L	chr16	28834368	28848558	0::2	0(0, Inf)	0.99549	0::1	0(0, Inf)	0.996779	0::1	0(0, Inf)	0.996899
CD19	chr16	28943291	28950663	0::2	0(0, Inf)	0.99549	0::1	0(0, Inf)	0.996779	0::1	0(0, Inf)	0.996899
LAT	chr16	28996372	29002105	0::2	0(0, Inf)	0.99549	0::1	0(0, Inf)	0.996779	0::1	0(0, Inf)	0.996899
MIR4517	chr16	28969903	28969982	0::2	0(0, Inf)	0.99549	0::1	0(0, Inf)	0.996779	0::1	0(0, Inf)	0.996899
MIR4721	chr16	28855239	28855328	0::2	0(0, Inf)	0.99549	0::1	0(0, Inf)	0.996779	0::1	0(0, Inf)	0.996899
NFATC2IP	chr16	28962317	28977767	0::2	0(0, Inf)	0.99549	0::1	0(0, Inf)	0.996779	0::1	0(0, Inf)	0.996899
RABEP2	chr16	28915741	28936559	0::2	0(0, Inf)	0.99549	0::1	0(0, Inf)	0.996779	0::1	0(0, Inf)	0.996899
SH2B1	chr16	28875077	28885534	0::2	0(0, Inf)	0.99549	0::1	0(0, Inf)	0.996779	0::1	0(0, Inf)	0.996899
SPNS1	chr16	28986098	28995864	0::2	0(0, Inf)	0.99549	0::1	0(0, Inf)	0.996779	0::1	0(0, Inf)	0.996899
TUFM	chr16	28853731	28857669	0::2	0(0, Inf)	0.99549	0::1	0(0, Inf)	0.996779	0::1	0(0, Inf)	0.996899
SPRR2A	chr1	153028595	153029988	0::2	0(0, Inf)	0.995491	0::2	0(0, Inf)	0.995491	0::0	--	--
DPPA2P3	chr3	193710882	193712027	0::2	0(0, Inf)	0.995492	0::1	0(0, Inf)	0.997312	0::1	0(0, Inf)	0.996852
LINC02026	chr3	193675160	193721448	0::2	0(0, Inf)	0.995492	0::1	0(0, Inf)	0.997312	0::1	0(0, Inf)	0.996852
MIR4639	chr6	16141786	16141855	0::2	0(0, Inf)	0.995492	0::1	0(0, Inf)	0.99681	0::1	0(0, Inf)	0.996814
MYLIP	chr6	16129316	16148478	0::2	0(0, Inf)	0.995492	0::1	0(0, Inf)	0.99681	0::1	0(0, Inf)	0.996814
GSPT1	chr16	11961984	12010511	0::2	0(0, Inf)	0.995492	0::1	0(0, Inf)	0.996798	0::1	0(0, Inf)	0.99684
RSL1D1	chr16	11927706	11945399	0::2	0(0, Inf)	0.995492	0::1	0(0, Inf)	0.996798	0::1	0(0, Inf)	0.99684
LINC00703	chr10	4426437	4452804	0::2	0(0, Inf)	0.995493	0::2	0(0, Inf)	0.995493	0::0	--	--
PRKAG2-AS1	chr7	151574126	151576308	0::2	0(0, Inf)	0.995493	0::2	0(0, Inf)	0.995493	0::0	--	--
PRR5L	chr11	36397534	36486754	0::2	0(0, Inf)	0.995494	0::2	0(0, Inf)	0.995494	0::0	--	--
AQP4	chr18	24432001	24445767	0::2	0(0, Inf)	0.995496	0::2	0(0, Inf)	0.995496	0::0	--	--
PCDHB15	chr5	140624962	140628933	0::2	0(0, Inf)	0.995496	0::2	0(0, Inf)	0.995496	0::0	--	--
PCDHB19P	chr5	140619688	140624312	0::2	0(0, Inf)	0.995496	0::2	0(0, Inf)	0.995496	0::0	--	--
SLC12A2	chr5	127419457	127525369	0::2	0(0, Inf)	0.995497	0::2	0(0, Inf)	0.995497	0::0	--	--
LINC00271	chr6	135818938	135876300	0::2	0(0, Inf)	0.995497	0::1	0(0, Inf)	0.996823	0::1	0(0, Inf)	0.997145
SLC5A8	chr12	101549274	101604016	0::3	0(0, Inf)	0.995498	0::3	0(0, Inf)	0.995498	0::0	--	--
CNOT10	chr3	32726679	32815367	0::2	0(0, Inf)	0.995499	0::2	0(0, Inf)	0.995499	0::0	--	--
PIK3AP1	chr10	98353071	98480271	0::2	0(0, Inf)	0.995499	0::2	0(0, Inf)	0.995499	0::0	--	--
LINC02711	chr11	87429245	87430303	0::2	0(0, Inf)	0.9955	0::2	0(0, Inf)	0.9955	0::0	--	--
LINC01435	chr10	109631334	109829051	0::2	0(0, Inf)	0.9955	0::2	0(0, Inf)	0.9955	0::0	--	--
LRMDA	chr10	77407266	78317133	0::2	0(0, Inf)	0.995501	0::1	0(0, Inf)	0.99685	0::1	0(0, Inf)	0.996798
LINC00488	chr3	108897011	108904108	0::2	0(0, Inf)	0.995501	0::2	0(0, Inf)	0.995501	0::0	--	--
GOLGA8EP	chr15	23435069	23448423	0::2	0(0, Inf)	0.995501	0::2	0(0, Inf)	0.995501	0::0	--	--
GOLGA8S	chr15	23599894	23613601	0::2	0(0, Inf)	0.995501	0::2	0(0, Inf)	0.995501	0::0	--	--
HERC2P2	chr15	23282264	23378259	0::2	0(0, Inf)	0.995501	0::2	0(0, Inf)	0.995501	0::0	--	--
HERC2P7	chr15	23390721	23393943	0::2	0(0, Inf)	0.995501	0::2	0(0, Inf)	0.995501	0::0	--	--
LOC102723534	chr15	20711668	20727150	0::2	0(0, Inf)	0.995501	0::2	0(0, Inf)	0.995501	0::0	--	--
WDTC1	chr1	27561122	27635127	0::2	0(0, Inf)	0.995501	0::2	0(0, Inf)	0.995501	0::0	--	--
KIAA1143	chr3	44790235	44803111	0::2	0(0, Inf)	0.995502	0::2	0(0, Inf)	0.995502	0::0	--	--
KIF15	chr3	44803285	44894748	0::2	0(0, Inf)	0.995502	0::2	0(0, Inf)	0.995502	0::0	--	--
ZNF501	chr3	44771126	44778575	0::2	0(0, Inf)	0.995502	0::2	0(0, Inf)	0.995502	0::0	--	--
ZNF502	chr3	44754151	44765323	0::2	0(0, Inf)	0.995502	0::2	0(0, Inf)	0.995502	0::0	--	--
COL19A1	chr6	70576447	70922170	0::2	0(0, Inf)	0.995503	0::2	0(0, Inf)	0.995503	0::0	--	--
ADCY8	chr8	131792546	132053155	0::2	0(0, Inf)	0.995504	0::2	0(0, Inf)	0.995504	0::0	--	--
PRUNE2	chr9	79226291	79521003	0::2	0(0, Inf)	0.995506	0::2	0(0, Inf)	0.995506	0::0	--	--
CDKAL1	chr6	20534687	21232634	0::2	0(0, Inf)	0.995506	0::1	0(0, Inf)	0.996818	0::1	0(0, Inf)	0.996828
NANOG	chr12	7941997	7951742	0::2	0(0, Inf)	0.995507	0::1	0(0, Inf)	0.996798	0::1	0(0, Inf)	0.997075
LOC101929141	chr17	18738976	18745681	0::2	0(0, Inf)	0.995508	0::0	--	NA	0::2	0(0, Inf)	0.995508
LINC01753	chr1	56381281	56410636	0::2	0(0, Inf)	0.995508	0::2	0(0, Inf)	0.995508	0::0	--	--
LINC01755	chr1	56410759	56415792	0::2	0(0, Inf)	0.995508	0::2	0(0, Inf)	0.995508	0::0	--	--
SLC13A3	chr20	45186466	45280098	0::2	0(0, Inf)	0.995508	0::1	0(0, Inf)	0.996847	0::1	0(0, Inf)	0.996807
PROX1-AS1	chr1	213992983	214159496	0::2	0(0, Inf)	0.995508	0::2	0(0, Inf)	0.995508	0::0	--	--
CHMP4C	chr8	82644682	82671748	0::2	0(0, Inf)	0.995509	0::2	0(0, Inf)	0.995509	0::0	--	--
PLCZ1	chr12	18836113	18890946	0::2	0(0, Inf)	0.995509	0::0	--	NA	0::2	0(0, Inf)	0.995509
SNAR-F	chr19	51108219	51108342	0::2	0(0, Inf)	0.995512	0::2	0(0, Inf)	0.995512	0::0	--	--
LINC01832	chr2	138859453	138863475	0::2	0(0, Inf)	0.995514	0::2	0(0, Inf)	0.995514	0::0	--	--
LINC01378	chr4	118349553	118610258	0::2	0(0, Inf)	0.995514	0::1	0(0, Inf)	0.996843	0::1	0(0, Inf)	0.996816
DNAJC6	chr1	65730431	65881554	0::2	0(0, Inf)	0.995514	0::1	0(0, Inf)	0.997209	0::1	0(0, Inf)	0.996831
SLCO4C1	chr5	101569691	101631988	0::2	0(0, Inf)	0.995514	0::1	0(0, Inf)	0.996818	0::1	0(0, Inf)	0.996844
OR8H1	chr11	56057602	56058538	0::2	0(0, Inf)	0.995514	0::2	0(0, Inf)	0.995514	0::0	--	--
POM121L2	chr6	27276841	27280011	0::2	0(0, Inf)	0.995515	0::0	--	NA	0::2	0(0, Inf)	0.995515
ANKRD18DP	chr3	197784404	197807542	0::2	0(0, Inf)	0.995515	0::0	--	NA	0::2	0(0, Inf)	0.995515
LINC01362	chr1	83368865	83632498	0::3	0(0, Inf)	0.995515	0::1	0(0, Inf)	0.997496	0::2	0(0, Inf)	0.996907
LOC105372383	chr19	36438016	36454972	0::2	0(0, Inf)	0.995516	0::1	0(0, Inf)	0.996863	0::1	0(0, Inf)	0.997316
LINC02301	chr14	83108975	83173169	0::2	0(0, Inf)	0.995516	0::1	0(0, Inf)	0.996814	0::1	0(0, Inf)	0.996849
LINC00474	chr9	118650442	118687486	0::2	0(0, Inf)	0.99552	0::2	0(0, Inf)	0.99552	0::0	--	--
CABCOCO1	chr10	63422686	63462576	0::2	0(0, Inf)	0.995521	0::2	0(0, Inf)	0.995521	0::0	--	--
FIGN	chr2	164459121	164592518	0::2	0(0, Inf)	0.995521	0::2	0(0, Inf)	0.995521	0::0	--	--
SLC25A51P1	chr6	66497771	66499376	0::2	0(0, Inf)	0.995521	0::2	0(0, Inf)	0.995521	0::0	--	--
CPLANE1	chr5	37106329	37249530	0::2	0(0, Inf)	0.995525	0::2	0(0, Inf)	0.995525	0::0	--	--
NIPBL	chr5	36876870	37066515	0::2	0(0, Inf)	0.995525	0::2	0(0, Inf)	0.995525	0::0	--	--
NIPBL-DT	chr5	36871462	36876796	0::2	0(0, Inf)	0.995525	0::2	0(0, Inf)	0.995525	0::0	--	--
SREK1	chr5	65440127	65479443	0::2	0(0, Inf)	0.995526	0::1	0(0, Inf)	0.996814	0::1	0(0, Inf)	0.996871
LINC01829	chr2	67350488	67442451	0::2	0(0, Inf)	0.995527	0::2	0(0, Inf)	0.995527	0::0	--	--
DAB1	chr1	57460450	57889978	0::2	0(0, Inf)	0.995529	0::2	0(0, Inf)	0.995529	0::0	--	--
LOC100507477	chr6	140297455	140414858	0::2	0(0, Inf)	0.995529	0::1	0(0, Inf)	0.996816	0::1	0(0, Inf)	0.996878
MIR466	chr3	31203195	31203279	0::2	0(0, Inf)	0.99553	0::2	0(0, Inf)	0.99553	0::0	--	--
LINC00664	chr19	21666516	21686040	0::2	0(0, Inf)	0.99553	0::1	0(0, Inf)	0.99681	0::1	0(0, Inf)	0.996899
ZNF429	chr19	21688403	21723469	0::2	0(0, Inf)	0.99553	0::1	0(0, Inf)	0.99681	0::1	0(0, Inf)	0.996899
OR13D1	chr9	107456702	107457743	0::2	0(0, Inf)	0.99553	0::1	0(0, Inf)	0.996814	0::1	0(0, Inf)	0.997075
DYNLRB2	chr16	80574889	80584708	0::2	0(0, Inf)	0.99553	0::1	0(0, Inf)	0.996991	0::1	0(0, Inf)	0.996812
DMRT3	chr9	976654	991732	0::2	0(0, Inf)	0.99553	0::2	0(0, Inf)	0.99553	0::0	--	--
LINC00363	chr13	93697593	93710179	0::2	0(0, Inf)	0.995531	0::1	0(0, Inf)	0.99687	0::1	0(0, Inf)	0.997319
TTC23	chr15	99676527	99789786	0::2	0(0, Inf)	0.995531	0::2	0(0, Inf)	0.995531	0::0	--	--
LOC101929578	chr17	37394022	37402057	0::2	0(0, Inf)	0.995532	0::2	0(0, Inf)	0.995532	0::0	--	--
PON1	chr7	94926987	94953844	0::2	0(0, Inf)	0.995533	0::1	0(0, Inf)	0.996885	0::1	0(0, Inf)	0.996818
APLP1	chr19	36359475	36370694	0::2	0(0, Inf)	0.995534	0::2	0(0, Inf)	0.995534	0::0	--	--
HCST	chr19	36393430	36395279	0::2	0(0, Inf)	0.995534	0::2	0(0, Inf)	0.995534	0::0	--	--
KIRREL2	chr19	36347812	36358038	0::2	0(0, Inf)	0.995534	0::2	0(0, Inf)	0.995534	0::0	--	--
LRFN3	chr19	36427275	36437526	0::2	0(0, Inf)	0.995534	0::2	0(0, Inf)	0.995534	0::0	--	--
NFKBID	chr19	36378853	36390645	0::2	0(0, Inf)	0.995534	0::2	0(0, Inf)	0.995534	0::0	--	--
TYROBP	chr19	36395307	36399197	0::2	0(0, Inf)	0.995534	0::2	0(0, Inf)	0.995534	0::0	--	--
OTUD4	chr4	146054801	146100832	0::2	0(0, Inf)	0.995534	0::2	0(0, Inf)	0.995534	0::0	--	--
MCUB	chr4	110481401	110609875	0::2	0(0, Inf)	0.995536	0::2	0(0, Inf)	0.995536	0::0	--	--
MIR124-2	chr8	65291705	65291814	0::2	0(0, Inf)	0.995536	0::2	0(0, Inf)	0.995536	0::0	--	--
MIR124-2HG	chr8	65289889	65291391	0::2	0(0, Inf)	0.995536	0::2	0(0, Inf)	0.995536	0::0	--	--
LINC02523	chr6	125995498	126041364	0::2	0(0, Inf)	0.995536	0::2	0(0, Inf)	0.995536	0::0	--	--
FGF6	chr12	4543307	4554780	0::2	0(0, Inf)	0.995537	0::0	--	NA	0::2	0(0, Inf)	0.995537
SERPINA12	chr14	94953615	94984181	0::2	0(0, Inf)	0.995539	0::1	0(0, Inf)	0.997141	0::1	0(0, Inf)	0.996824
FAM86EP	chr4	3943486	3957155	0::2	0(0, Inf)	0.995545	0::0	--	NA	0::2	0(0, Inf)	0.995545
SNORA107	chr13	85357788	85357913	0::2	0(0, Inf)	0.995545	0::0	--	NA	0::2	0(0, Inf)	0.995545
CD163	chr12	7623411	7656414	0::2	0(0, Inf)	0.995546	0::2	0(0, Inf)	0.995546	0::0	--	--
PI15	chr8	75736768	75767264	0::2	0(0, Inf)	0.995546	0::2	0(0, Inf)	0.995546	0::0	--	--
LINC00901	chr3	116640277	116651085	0::2	0(0, Inf)	0.995547	0::2	0(0, Inf)	0.995547	0::0	--	--
HAUS6	chr9	19053138	19102902	0::3	0(0, Inf)	0.995547	0::1	0(0, Inf)	0.997555	0::2	0(0, Inf)	0.996317
SCARNA8	chr9	19063653	19063784	0::3	0(0, Inf)	0.995547	0::1	0(0, Inf)	0.997555	0::2	0(0, Inf)	0.996317
PLPPR1	chr9	103947316	104087417	0::2	0(0, Inf)	0.995548	0::2	0(0, Inf)	0.995548	0::0	--	--
OR2S2	chr9	35957104	35958151	0::2	0(0, Inf)	0.99555	0::1	0(0, Inf)	0.996861	0::1	0(0, Inf)	0.996847
ABCC5	chr3	183637723	183735672	0::2	0(0, Inf)	0.99555	0::2	0(0, Inf)	0.99555	0::0	--	--
CFAP54	chr12	96883354	97269333	0::2	0(0, Inf)	0.995553	0::1	0(0, Inf)	0.996831	0::1	0(0, Inf)	0.997117
OR12D2	chr6	29364415	29365448	0::2	0(0, Inf)	0.995556	0::2	0(0, Inf)	0.995556	0::0	--	--
LINC01724	chr1	196014009	196057845	1::0	--	0.995557	0::0	--	NA	1::0	--	0.995557
RSPO3	chr6	127439815	127520626	0::2	0(0, Inf)	0.995559	0::2	0(0, Inf)	0.995559	0::0	--	--
SDC3	chr1	31342312	31381605	0::2	0(0, Inf)	0.995561	0::2	0(0, Inf)	0.995561	0::0	--	--
SGCD	chr5	155753766	156194798	0::2	0(0, Inf)	0.995563	0::2	0(0, Inf)	0.995563	0::0	--	--
LINC00504	chr4	14472089	14889793	1::2	0(0, Inf)	0.995563	0::0	--	NA	1::2	0(0, Inf)	0.995563
COX10-AS1	chr17	13932608	13972775	0::2	0(0, Inf)	0.995564	0::2	0(0, Inf)	0.995564	0::0	--	--
INPP1	chr2	191208314	191236391	0::2	0(0, Inf)	0.995566	0::1	0(0, Inf)	0.997357	0::1	0(0, Inf)	0.996901
MIR4448	chr3	183604587	183604673	0::2	0(0, Inf)	0.995571	0::1	0(0, Inf)	0.996897	0::1	0(0, Inf)	0.997322
PARL	chr3	183547058	183602668	0::2	0(0, Inf)	0.995571	0::1	0(0, Inf)	0.996897	0::1	0(0, Inf)	0.997322
HOXB3	chr17	46626231	46651810	9::82	1(0.47, 2.1)	0.995572	9::80	1.05(0.5, 2.23)	0.895181	0::2	0(0, Inf)	0.995423
IMPA1P1	chr8	82516118	82543512	0::2	0(0, Inf)	0.995572	0::1	0(0, Inf)	0.997261	0::1	0(0, Inf)	0.996874
IFT74	chr9	26946987	27066132	0::2	0(0, Inf)	0.995573	0::2	0(0, Inf)	0.995573	0::0	--	--
IFT74-AS1	chr9	26955777	26956305	0::2	0(0, Inf)	0.995573	0::2	0(0, Inf)	0.995573	0::0	--	--
LRRC19	chr9	26993134	27005670	0::2	0(0, Inf)	0.995573	0::2	0(0, Inf)	0.995573	0::0	--	--
PLAA	chr9	26903369	26947240	0::2	0(0, Inf)	0.995573	0::2	0(0, Inf)	0.995573	0::0	--	--
HBG2	chr11	5274417	5276011	0::2	0(0, Inf)	0.995574	0::2	0(0, Inf)	0.995574	0::0	--	--
MTMR10	chr15	31231143	31283831	0::2	0(0, Inf)	0.995575	0::0	--	NA	0::2	0(0, Inf)	0.995575
DUSP18	chr22	31057444	31063862	0::2	0(0, Inf)	0.995576	0::0	--	NA	0::2	0(0, Inf)	0.995576
CXADRP3	chr18	14477950	14498705	0::2	0(0, Inf)	0.995576	0::2	0(0, Inf)	0.995576	0::0	--	--
POTEC	chr18	14511736	14543599	0::2	0(0, Inf)	0.995576	0::2	0(0, Inf)	0.995576	0::0	--	--
MUC15	chr11	26580578	26593810	0::2	0(0, Inf)	0.995576	0::2	0(0, Inf)	0.995576	0::0	--	--
KCMF1	chr2	85198283	85286595	0::2	0(0, Inf)	0.99558	0::2	0(0, Inf)	0.99558	0::0	--	--
GPR39	chr2	133174377	133404155	0::2	0(0, Inf)	0.995581	0::1	0(0, Inf)	0.996898	0::1	0(0, Inf)	0.996859
SNHG31	chr2	215674952	215828329	0::2	0(0, Inf)	0.995581	0::2	0(0, Inf)	0.995581	0::0	--	--
FMO1	chr1	171227061	171255117	0::2	0(0, Inf)	0.995581	0::2	0(0, Inf)	0.995581	0::0	--	--
ST6GALNAC5	chr1	77333164	77533231	0::2	0(0, Inf)	0.995581	0::2	0(0, Inf)	0.995581	0::0	--	--
FGD6	chr12	95470524	95611243	1::0	--	0.99559	0::0	--	NA	1::0	--	0.99559
NDUFA12	chr12	95365103	95397489	1::0	--	0.99559	0::0	--	NA	1::0	--	0.99559
NR2C1	chr12	95424184	95467394	1::0	--	0.99559	0::0	--	NA	1::0	--	0.99559
PPAT	chr4	57259527	57301781	0::2	0(0, Inf)	0.995596	0::0	--	NA	0::2	0(0, Inf)	0.995596
PAPPA	chr9	118916069	119164600	0::2	0(0, Inf)	0.995597	0::0	--	NA	0::2	0(0, Inf)	0.995597
PRSS16	chr6	27215479	27224399	0::2	0(0, Inf)	0.995599	0::0	--	NA	0::2	0(0, Inf)	0.995599
CYP1A1	chr15	75011882	75017869	0::2	0(0, Inf)	0.995603	0::2	0(0, Inf)	0.995603	0::0	--	--
SPIC	chr12	101869113	101880775	0::2	0(0, Inf)	0.995603	0::2	0(0, Inf)	0.995603	0::0	--	--
BRD1	chr22	50166925	50217979	0::2	0(0, Inf)	0.995606	0::2	0(0, Inf)	0.995606	0::0	--	--
ZSCAN23	chr6	28400431	28411268	0::2	0(0, Inf)	0.995606	0::2	0(0, Inf)	0.995606	0::0	--	--
LINC01505	chr9	109378338	109442081	0::2	0(0, Inf)	0.995608	0::1	0(0, Inf)	0.99686	0::1	0(0, Inf)	0.997075
PGM3	chr6	83875848	83902984	1::0	--	0.995616	1::0	--	0.995616	0::0	--	--
RWDD2A	chr6	83903075	83908654	1::0	--	0.995616	1::0	--	0.995616	0::0	--	--
ZRANB2-AS2	chr1	71547006	71703406	0::2	0(0, Inf)	0.995618	0::2	0(0, Inf)	0.995618	0::0	--	--
LOC101928135	chr3	34917288	35435515	0::2	0(0, Inf)	0.995618	0::2	0(0, Inf)	0.995618	0::0	--	--
LINC01101	chr2	121221910	121223925	0::2	0(0, Inf)	0.995626	0::2	0(0, Inf)	0.995626	0::0	--	--
DPPA3	chr12	7864028	7870152	0::2	0(0, Inf)	0.995628	0::1	0(0, Inf)	0.996874	0::1	0(0, Inf)	0.997075
GDF3	chr12	7842379	7848371	0::2	0(0, Inf)	0.995628	0::1	0(0, Inf)	0.996874	0::1	0(0, Inf)	0.997075
ZNF114	chr19	48774501	48790865	0::2	0(0, Inf)	0.99563	0::2	0(0, Inf)	0.99563	0::0	--	--
GLP2R	chr17	9729240	9795416	1::0	--	0.995631	0::0	--	NA	1::0	--	0.995631
RCVRN	chr17	9799636	9808588	1::0	--	0.995631	0::0	--	NA	1::0	--	0.995631
LINC01713	chr20	6711387	6716783	1::0	--	0.995636	0::0	--	NA	1::0	--	0.995636
PLXNA2	chr1	208195587	208417729	1::0	--	0.995636	1::0	--	0.995636	0::0	--	--
KIAA1671	chr22	25423940	25593415	0::2	0(0, Inf)	0.995639	0::0	--	NA	0::2	0(0, Inf)	0.995639
ZNF573	chr19	38229202	38270230	0::2	0(0, Inf)	0.995645	0::2	0(0, Inf)	0.995645	0::0	--	--
C2orf88	chr2	191002502	191068210	0::2	0(0, Inf)	0.995654	0::1	0(0, Inf)	0.997201	0::1	0(0, Inf)	0.996901
HIBCH	chr2	191068645	191184552	0::2	0(0, Inf)	0.995654	0::1	0(0, Inf)	0.997201	0::1	0(0, Inf)	0.996901
THOC7-AS1	chr3	63846320	63847495	4::46	1(0.33, 3.01)	0.995662	4::45	1.04(0.34, 3.17)	0.939418	0::1	0(0, Inf)	0.996818
ACSL6	chr5	131285666	131347607	0::2	0(0, Inf)	0.995664	0::2	0(0, Inf)	0.995664	0::0	--	--
TAS2R38	chr7	141672430	141673573	1::0	--	0.995668	1::0	--	0.995668	0::0	--	--
AP1S3	chr2	224620042	224702299	0::2	0(0, Inf)	0.995669	0::2	0(0, Inf)	0.995669	0::0	--	--
MRPL44	chr2	224822179	224832431	0::2	0(0, Inf)	0.995669	0::2	0(0, Inf)	0.995669	0::0	--	--
WDFY1	chr2	224740064	224810052	0::2	0(0, Inf)	0.995669	0::2	0(0, Inf)	0.995669	0::0	--	--
LINC02483	chr4	76279285	76287776	0::2	0(0, Inf)	0.995672	0::0	--	NA	0::2	0(0, Inf)	0.995672
HMGCLL1	chr6	55299170	55444012	0::2	0(0, Inf)	0.995677	0::1	0(0, Inf)	0.996946	0::1	0(0, Inf)	0.99694
DBIL5P	chr17	655572	658576	0::2	0(0, Inf)	0.995681	0::0	--	NA	0::2	0(0, Inf)	0.995681
MIR4272	chr3	67275887	67275951	0::2	0(0, Inf)	0.995683	0::2	0(0, Inf)	0.995683	0::0	--	--
EXT1	chr8	118806728	119124065	1::0	--	0.995687	1::0	--	0.995687	0::0	--	--
SNORD168	chr8	118933094	118933152	1::0	--	0.995687	1::0	--	0.995687	0::0	--	--
PCAT14	chr22	23880288	23889493	0::2	0(0, Inf)	0.99569	0::1	0(0, Inf)	0.997719	0::1	0(0, Inf)	0.997075
ADH6	chr4	100123795	100140403	0::2	0(0, Inf)	0.995701	0::2	0(0, Inf)	0.995701	0::0	--	--
FKTN	chr9	108320411	108403399	0::2	0(0, Inf)	0.995712	0::1	0(0, Inf)	0.996933	0::1	0(0, Inf)	0.997075
TAL2	chr9	108424737	108425403	0::2	0(0, Inf)	0.995712	0::1	0(0, Inf)	0.996933	0::1	0(0, Inf)	0.997075
TMEM38B	chr9	108456821	108538910	0::2	0(0, Inf)	0.995712	0::1	0(0, Inf)	0.996933	0::1	0(0, Inf)	0.997075
AMBP	chr9	116822407	116840580	0::2	0(0, Inf)	0.995718	0::0	--	NA	0::2	0(0, Inf)	0.995718
LINC01219	chr11	2012325	2014699	6::67	1(0.41, 2.44)	0.995722	6::67	1(0.41, 2.44)	0.995722	0::0	--	--
RNF122	chr8	33405271	33424646	0::2	0(0, Inf)	0.995733	0::0	--	NA	0::2	0(0, Inf)	0.995733
ASCL5	chr1	201083080	201084500	0::2	0(0, Inf)	0.995733	0::2	0(0, Inf)	0.995733	0::0	--	--
TMEM9	chr1	201103898	201123683	0::2	0(0, Inf)	0.995733	0::2	0(0, Inf)	0.995733	0::0	--	--
TMPRSS5	chr11	113558271	113577030	0::2	0(0, Inf)	0.995737	0::2	0(0, Inf)	0.995737	0::0	--	--
GAST	chr17	39868582	39872221	1::0	--	0.99575	1::0	--	0.99575	0::0	--	--
HAP1	chr17	39873990	39890895	1::0	--	0.99575	1::0	--	0.99575	0::0	--	--
LINC02685	chr11	44995452	44999578	1::0	--	0.99575	1::0	--	0.99575	0::0	--	--
MIR4476	chr9	36893458	36893528	1::0	--	0.99575	1::0	--	0.99575	0::0	--	--
SEPTIN7P2	chr7	45763385	45808617	1::0	--	0.99575	1::0	--	0.99575	0::0	--	--
BCDIN3D	chr12	50229825	50236889	0::2	0(0, Inf)	0.995752	0::0	--	NA	0::2	0(0, Inf)	0.995752
BCDIN3D-AS1	chr12	50222325	50234937	0::2	0(0, Inf)	0.995752	0::0	--	NA	0::2	0(0, Inf)	0.995752
SNX10	chr7	26331497	26413949	1::9	1.01(0.12, 8.68)	0.995759	1::9	1.01(0.12, 8.68)	0.995759	0::0	--	--
LINC01530	chr19	52095035	52097633	0::2	0(0, Inf)	0.99576	0::2	0(0, Inf)	0.99576	0::0	--	--
ZNF175	chr19	52074535	52095763	0::2	0(0, Inf)	0.99576	0::2	0(0, Inf)	0.99576	0::0	--	--
PLPP4	chr10	122216465	122349376	0::2	0(0, Inf)	0.995761	0::1	0(0, Inf)	0.997223	0::1	0(0, Inf)	0.996986
ITGA3	chr17	48133473	48167845	0::2	0(0, Inf)	0.995766	0::2	0(0, Inf)	0.995766	0::0	--	--
CMA1	chr14	24974558	24977471	0::2	0(0, Inf)	0.995769	0::0	--	NA	0::2	0(0, Inf)	0.995769
LOC101927045	chr14	24912158	24971403	0::2	0(0, Inf)	0.995769	0::0	--	NA	0::2	0(0, Inf)	0.995769
PLCE1	chr10	95848782	96088148	0::2	0(0, Inf)	0.995775	0::2	0(0, Inf)	0.995775	0::0	--	--
FBXO36	chr2	230787218	230877835	0::2	0(0, Inf)	0.995775	0::0	--	NA	0::2	0(0, Inf)	0.995775
SLC16A14	chr2	230899697	230933640	0::2	0(0, Inf)	0.995775	0::0	--	NA	0::2	0(0, Inf)	0.995775
GPR142	chr17	72363644	72368739	0::2	0(0, Inf)	0.995778	0::0	--	NA	0::2	0(0, Inf)	0.995778
LINC00881	chr3	156807669	156818924	0::3	0(0, Inf)	0.995785	0::3	0(0, Inf)	0.995785	0::0	--	--
MIR3674	chr8	1749290	1749358	0::2	0(0, Inf)	0.995785	0::1	0(0, Inf)	0.997193	0::1	0(0, Inf)	0.998169
LINC00587	chr9	105281918	105419791	0::2	0(0, Inf)	0.995789	0::1	0(0, Inf)	0.99701	0::1	0(0, Inf)	0.997075
CIBAR1P2	chr4	183958817	183961272	0::2	0(0, Inf)	0.995793	0::1	0(0, Inf)	0.997362	0::1	0(0, Inf)	0.997009
MIR9898	chr12	53292672	53292768	0::2	0(0, Inf)	0.995795	0::2	0(0, Inf)	0.995795	0::0	--	--
SLC41A1	chr1	205758222	205782326	0::3	0(0, Inf)	0.995806	0::3	0(0, Inf)	0.995806	0::0	--	--
LOC101927284	chr13	95413194	95587664	0::2	0(0, Inf)	0.995817	0::1	0(0, Inf)	0.997303	0::1	0(0, Inf)	0.997012
CERS3	chr15	100940599	101084888	0::2	0(0, Inf)	0.995827	0::1	0(0, Inf)	0.997295	0::1	0(0, Inf)	0.99702
PRKXP1	chr15	101087956	101099488	0::2	0(0, Inf)	0.995827	0::1	0(0, Inf)	0.997295	0::1	0(0, Inf)	0.99702
OR7D2	chr19	9296269	9299494	0::2	0(0, Inf)	0.995829	0::1	0(0, Inf)	0.997299	0::1	0(0, Inf)	0.997017
OR7D4	chr19	9324525	9325547	0::2	0(0, Inf)	0.995829	0::1	0(0, Inf)	0.997299	0::1	0(0, Inf)	0.997017
HDAC11-AS1	chr3	13518487	13521553	0::2	0(0, Inf)	0.995833	0::2	0(0, Inf)	0.995833	0::0	--	--
PAPOLG	chr2	60983402	61029221	0::2	0(0, Inf)	0.995841	0::0	--	NA	0::2	0(0, Inf)	0.995841
KIRREL3	chr11	126300836	126870766	0::2	0(0, Inf)	0.995841	0::2	0(0, Inf)	0.995841	0::0	--	--
LOC100420587	chr19	28926295	29218601	0::2	0(0, Inf)	0.995845	0::2	0(0, Inf)	0.995845	0::0	--	--
C1R	chr12	7187522	7244489	0::2	0(0, Inf)	0.995855	0::2	0(0, Inf)	0.995855	0::0	--	--
C1RL	chr12	7247149	7261810	0::2	0(0, Inf)	0.995855	0::2	0(0, Inf)	0.995855	0::0	--	--
C1RL-AS1	chr12	7260903	7274447	0::2	0(0, Inf)	0.995855	0::2	0(0, Inf)	0.995855	0::0	--	--
CLSTN3	chr12	7282966	7311530	0::2	0(0, Inf)	0.995855	0::2	0(0, Inf)	0.995855	0::0	--	--
RBP5	chr12	7276281	7281485	0::2	0(0, Inf)	0.995855	0::2	0(0, Inf)	0.995855	0::0	--	--
SLC16A10	chr6	111408705	111552397	0::2	0(0, Inf)	0.995856	0::1	0(0, Inf)	0.997319	0::1	0(0, Inf)	0.997047
ANKRD28	chr3	15708743	15839486	1::0	--	0.995863	1::0	--	0.995863	0::0	--	--
ARFIP1	chr4	153701088	153833063	1::0	--	0.995863	1::0	--	0.995863	0::0	--	--
ARHGAP29	chr1	94634460	94703140	1::0	--	0.995863	1::0	--	0.995863	0::0	--	--
BTD	chr3	15643251	15683759	1::0	--	0.995863	1::0	--	0.995863	0::0	--	--
C3orf35	chr3	37427759	37459865	1::0	--	0.995863	1::0	--	0.995863	0::0	--	--
D21S2088E	chr21	24733425	24757156	1::0	--	0.995863	1::0	--	0.995863	0::0	--	--
DEFB129	chr20	207898	210527	1::0	--	0.995863	1::0	--	0.995863	0::0	--	--
GLIPR1L1	chr12	75728449	75764340	1::0	--	0.995863	1::0	--	0.995863	0::0	--	--
GLIPR1L2	chr12	75784868	75826468	1::0	--	0.995863	1::0	--	0.995863	0::0	--	--
GOLGA4	chr3	37284761	37408370	1::0	--	0.995863	1::0	--	0.995863	0::0	--	--
INSM2	chr14	36003369	36006260	1::0	--	0.995863	1::0	--	0.995863	0::0	--	--
LINC01176	chr7	30430500	30443670	1::0	--	0.995863	1::0	--	0.995863	0::0	--	--
LOC105369879	chr12	87724515	87726098	1::0	--	0.995863	1::0	--	0.995863	0::0	--	--
LOC399975	chr11	129103672	129153059	1::0	--	0.995863	1::0	--	0.995863	0::0	--	--
MIR1343	chr11	34963383	34963467	1::0	--	0.995863	1::0	--	0.995863	0::0	--	--
OR2B6	chr6	27925018	27925960	1::0	--	0.995863	1::0	--	0.995863	0::0	--	--
OR6C6	chr12	55688071	55689016	1::0	--	0.995863	1::0	--	0.995863	0::0	--	--
TIGD4	chr4	153690505	153700882	1::0	--	0.995863	1::0	--	0.995863	0::0	--	--
XPR1	chr1	180601157	180859415	1::0	--	0.995863	1::0	--	0.995863	0::0	--	--
LINC02343	chr13	34922179	35190429	0::2	0(0, Inf)	0.995864	0::2	0(0, Inf)	0.995864	0::0	--	--
GALNT8	chr12	4829565	4881892	0::2	0(0, Inf)	0.995865	0::0	--	NA	0::2	0(0, Inf)	0.995865
C10orf71	chr10	50507214	50535537	0::2	0(0, Inf)	0.995865	0::2	0(0, Inf)	0.995865	0::0	--	--
DRGX	chr10	50572110	50604135	0::2	0(0, Inf)	0.995865	0::2	0(0, Inf)	0.995865	0::0	--	--
PIMREG	chr17	6347774	6354789	0::2	0(0, Inf)	0.995865	0::2	0(0, Inf)	0.995865	0::0	--	--
CYMP	chr1	111023387	111033891	0::2	0(0, Inf)	0.995867	0::2	0(0, Inf)	0.995867	0::0	--	--
CYMP-AS1	chr1	111030301	111032880	0::2	0(0, Inf)	0.995867	0::2	0(0, Inf)	0.995867	0::0	--	--
PCARE	chr2	29284560	29297389	0::2	0(0, Inf)	0.995871	0::2	0(0, Inf)	0.995871	0::0	--	--
LOC339539	chr1	43323292	43354463	0::2	0(0, Inf)	0.995874	0::2	0(0, Inf)	0.995874	0::0	--	--
PDE8A	chr15	85525204	85682372	0::2	0(0, Inf)	0.995883	0::1	0(0, Inf)	0.997058	0::1	0(0, Inf)	0.997242
CST9	chr20	23583046	23586554	0::2	0(0, Inf)	0.995887	0::2	0(0, Inf)	0.995887	0::0	--	--
A2ML1	chr12	8997599	9029377	0::2	0(0, Inf)	0.995888	0::0	--	NA	0::2	0(0, Inf)	0.995888
LOC283299	chr11	7872297	7927502	0::2	0(0, Inf)	0.995888	0::1	0(0, Inf)	0.997074	0::1	0(0, Inf)	0.997169
CCDC7	chr10	32735067	32863489	0::2	0(0, Inf)	0.995889	0::2	0(0, Inf)	0.995889	0::0	--	--
LINC02627	chr10	107433367	107580091	0::2	0(0, Inf)	0.99589	0::1	0(0, Inf)	0.997124	0::1	0(0, Inf)	0.997545
GPR107	chr9	132815984	132902448	0::2	0(0, Inf)	0.995901	0::0	--	NA	0::2	0(0, Inf)	0.995901
DLGAP1-AS4	chr18	3962352	4013943	1::0	--	0.995903	1::0	--	0.995903	0::0	--	--
C9orf116	chr9	138387026	138391715	0::2	0(0, Inf)	0.995903	0::0	--	NA	0::2	0(0, Inf)	0.995903
LCN1	chr9	138413285	138418386	0::2	0(0, Inf)	0.995903	0::0	--	NA	0::2	0(0, Inf)	0.995903
LOC101928525	chr9	138395118	138398293	0::2	0(0, Inf)	0.995903	0::0	--	NA	0::2	0(0, Inf)	0.995903
MRPS2	chr9	138391810	138396519	0::2	0(0, Inf)	0.995903	0::0	--	NA	0::2	0(0, Inf)	0.995903
PPP1R26	chr9	138371627	138380738	0::2	0(0, Inf)	0.995903	0::0	--	NA	0::2	0(0, Inf)	0.995903
DCP1B	chr12	2055218	2113623	0::2	0(0, Inf)	0.995903	0::0	--	NA	0::2	0(0, Inf)	0.995903
NRROS	chr3	196366564	196388874	0::2	0(0, Inf)	0.995904	0::1	0(0, Inf)	0.997209	0::1	0(0, Inf)	0.998038
LINC00597	chr15	77516245	77517746	0::2	0(0, Inf)	0.995905	0::2	0(0, Inf)	0.995905	0::0	--	--
OLFM1	chr9	137979513	138013026	0::2	0(0, Inf)	0.995909	0::0	--	NA	0::2	0(0, Inf)	0.995909
DUSP15	chr20	30448869	30458547	0::2	0(0, Inf)	0.995911	0::2	0(0, Inf)	0.995911	0::0	--	--
FOXS1	chr20	30432105	30433407	0::2	0(0, Inf)	0.995911	0::2	0(0, Inf)	0.995911	0::0	--	--
ARNTL2	chr12	27485768	27578746	0::2	0(0, Inf)	0.995914	0::1	0(0, Inf)	0.997253	0::1	0(0, Inf)	0.997074
ARNTL2-AS1	chr12	27542721	27599567	0::2	0(0, Inf)	0.995914	0::1	0(0, Inf)	0.997253	0::1	0(0, Inf)	0.997074
STK38L	chr12	27397218	27478890	0::2	0(0, Inf)	0.995914	0::1	0(0, Inf)	0.997253	0::1	0(0, Inf)	0.997074
KCTD17	chr22	37447775	37459430	0::2	0(0, Inf)	0.995914	0::1	0(0, Inf)	0.997319	0::1	0(0, Inf)	0.997075
MPST	chr22	37415782	37425855	0::2	0(0, Inf)	0.995914	0::1	0(0, Inf)	0.997319	0::1	0(0, Inf)	0.997075
RTL6	chr22	44888462	44894113	0::2	0(0, Inf)	0.995919	0::0	--	NA	0::2	0(0, Inf)	0.995919
POLR2J3	chr7	102178365	102213068	0::2	0(0, Inf)	0.995921	0::2	0(0, Inf)	0.995921	0::0	--	--
RASA4B	chr7	102120423	102158224	0::2	0(0, Inf)	0.995921	0::2	0(0, Inf)	0.995921	0::0	--	--
SPDYE2	chr7	102191678	102202757	0::2	0(0, Inf)	0.995921	0::2	0(0, Inf)	0.995921	0::0	--	--
SPDYE2B	chr7	102290771	102301847	0::2	0(0, Inf)	0.995921	0::2	0(0, Inf)	0.995921	0::0	--	--
UPK3BL2	chr7	102178365	102185235	0::2	0(0, Inf)	0.995921	0::2	0(0, Inf)	0.995921	0::0	--	--
CACNA1C-AS4	chr12	2329702	2332647	0::2	0(0, Inf)	0.995922	0::0	--	NA	0::2	0(0, Inf)	0.995922
GPRC5D-AS1	chr12	13080659	13133496	0::2	0(0, Inf)	0.995922	0::0	--	NA	0::2	0(0, Inf)	0.995922
HTR7P1	chr12	13153375	13157764	0::2	0(0, Inf)	0.995922	0::0	--	NA	0::2	0(0, Inf)	0.995922
LOC339666	chr22	32772650	32780329	0::2	0(0, Inf)	0.995924	0::0	--	NA	0::2	0(0, Inf)	0.995924
RFPL3	chr22	32750871	32757148	0::2	0(0, Inf)	0.995924	0::0	--	NA	0::2	0(0, Inf)	0.995924
RFPL3S	chr22	32755892	32767063	0::2	0(0, Inf)	0.995924	0::0	--	NA	0::2	0(0, Inf)	0.995924
KLHL8	chr4	88081255	88141770	0::2	0(0, Inf)	0.995933	0::0	--	NA	0::2	0(0, Inf)	0.995933
BCL11B	chr14	99635624	99738534	0::2	0(0, Inf)	0.995946	0::2	0(0, Inf)	0.995946	0::0	--	--
SNORD175	chr19	39958861	39958933	0::2	0(0, Inf)	0.995946	0::2	0(0, Inf)	0.995946	0::0	--	--
RBM6	chr3	49977582	50114682	0::2	0(0, Inf)	0.995947	0::2	0(0, Inf)	0.995947	0::0	--	--
FAM47E	chr4	77172873	77204936	0::2	0(0, Inf)	0.995949	0::0	--	NA	0::2	0(0, Inf)	0.995949
FAM47E-STBD1	chr4	77172852	77232283	0::2	0(0, Inf)	0.995949	0::0	--	NA	0::2	0(0, Inf)	0.995949
SCARB2	chr4	77079891	77134977	0::2	0(0, Inf)	0.995949	0::0	--	NA	0::2	0(0, Inf)	0.995949
OR2T27	chr1	248813231	248814185	0::2	0(0, Inf)	0.995949	0::0	--	NA	0::2	0(0, Inf)	0.995949
LINC02368	chr12	128602761	128606497	0::2	0(0, Inf)	0.99595	0::0	--	NA	0::2	0(0, Inf)	0.99595
LINC02369	chr12	128571527	128602686	0::2	0(0, Inf)	0.99595	0::0	--	NA	0::2	0(0, Inf)	0.99595
LINC02398	chr12	20167618	20251802	0::3	0(0, Inf)	0.995951	0::1	--	NA	0::2	0(0, Inf)	0.995951
LINC02468	chr12	20273913	20280835	0::3	0(0, Inf)	0.995951	0::1	--	NA	0::2	0(0, Inf)	0.995951
MIR4495	chr12	98332833	98332899	0::2	0(0, Inf)	0.995951	0::0	--	NA	0::2	0(0, Inf)	0.995951
NEUROD4	chr12	55413757	55423801	0::2	0(0, Inf)	0.995951	0::0	--	NA	0::2	0(0, Inf)	0.995951
LINC01216	chr4	101581435	101596270	1::0	--	0.995962	1::0	--	0.995962	0::0	--	--
DNAH11	chr7	21582656	21941457	0::2	0(0, Inf)	0.995964	0::2	0(0, Inf)	0.995964	0::0	--	--
H3Y2	chr5	17491075	17492185	0::2	0(0, Inf)	0.995966	0::1	0(0, Inf)	0.997128	0::1	0(0, Inf)	0.997354
COL4A2-AS1	chr13	111154922	111160526	0::2	0(0, Inf)	0.995968	0::2	0(0, Inf)	0.995968	0::0	--	--
ATF1	chr12	51157883	51214945	0::2	0(0, Inf)	0.995969	0::1	0(0, Inf)	0.997201	0::1	0(0, Inf)	0.997117
LOC643339	chr12	93397533	93771512	0::2	0(0, Inf)	0.995969	0::1	0(0, Inf)	0.997201	0::1	0(0, Inf)	0.997117
NUDT4	chr12	93772353	93801922	0::2	0(0, Inf)	0.995969	0::1	0(0, Inf)	0.997201	0::1	0(0, Inf)	0.997117
NUDT4B	chr12	93771919	93796052	0::2	0(0, Inf)	0.995969	0::1	0(0, Inf)	0.997201	0::1	0(0, Inf)	0.997117
NUDT4P2	chr12	93771701	93796045	0::2	0(0, Inf)	0.995969	0::1	0(0, Inf)	0.997201	0::1	0(0, Inf)	0.997117
UBE2N	chr12	93799459	93835723	0::2	0(0, Inf)	0.995969	0::1	0(0, Inf)	0.997201	0::1	0(0, Inf)	0.997117
LRGUK	chr7	133812092	133897395	0::2	0(0, Inf)	0.995969	0::2	0(0, Inf)	0.995969	0::0	--	--
MIR3926-1	chr8	12584740	12584813	1::0	--	0.995973	0::0	--	NA	1::0	--	0.995973
MIR3926-2	chr8	12584745	12584808	1::0	--	0.995973	0::0	--	NA	1::0	--	0.995973
MIR5692A1	chr8	97592969	97593038	1::0	--	0.995973	0::0	--	NA	1::0	--	0.995973
MIR5692A2	chr8	97592974	97593033	1::0	--	0.995973	0::0	--	NA	1::0	--	0.995973
ZFP1	chr16	75182421	75206132	0::2	0(0, Inf)	0.995974	0::2	0(0, Inf)	0.995974	0::0	--	--
SMCO2	chr12	27619742	27655118	0::2	0(0, Inf)	0.995976	0::1	0(0, Inf)	0.997253	0::1	0(0, Inf)	0.997117
BCAR1	chr16	75262078	75301905	0::2	0(0, Inf)	0.995976	0::2	0(0, Inf)	0.995976	0::0	--	--
CTRB1	chr16	75252885	75258822	0::2	0(0, Inf)	0.995976	0::2	0(0, Inf)	0.995976	0::0	--	--
CTRB2	chr16	75238000	75241059	0::2	0(0, Inf)	0.995976	0::2	0(0, Inf)	0.995976	0::0	--	--
LOC100506281	chr16	75260280	75262101	0::2	0(0, Inf)	0.995976	0::2	0(0, Inf)	0.995976	0::0	--	--
RFC5	chr12	118454507	118470039	0::3	0(0, Inf)	0.995977	0::2	0(0, Inf)	0.997326	0::1	0(0, Inf)	0.997117
VSIG10	chr12	118501397	118541816	0::3	0(0, Inf)	0.995977	0::2	0(0, Inf)	0.997326	0::1	0(0, Inf)	0.997117
WSB2	chr12	118470496	118499016	0::3	0(0, Inf)	0.995977	0::2	0(0, Inf)	0.997326	0::1	0(0, Inf)	0.997117
BCL2L14	chr12	12224401	12252627	0::2	0(0, Inf)	0.995977	0::0	--	NA	0::2	0(0, Inf)	0.995977
CD9	chr12	6309565	6347432	0::2	0(0, Inf)	0.995977	0::0	--	NA	0::2	0(0, Inf)	0.995977
KLRD1	chr12	10460468	10482207	0::2	0(0, Inf)	0.995977	0::0	--	NA	0::2	0(0, Inf)	0.995977
LINC02617	chr12	10485458	10490891	0::2	0(0, Inf)	0.995977	0::0	--	NA	0::2	0(0, Inf)	0.995977
DUSP13	chr10	76854194	76868949	0::2	0(0, Inf)	0.995978	0::2	0(0, Inf)	0.995978	0::0	--	--
SAMD8	chr10	76871413	76941881	0::2	0(0, Inf)	0.995978	0::2	0(0, Inf)	0.995978	0::0	--	--
CCN2	chr6	132269316	132272512	1::0	--	0.995978	0::0	--	NA	1::0	--	0.995978
ATP6V0A2	chr12	124196899	124246301	0::2	0(0, Inf)	0.995981	0::1	0(0, Inf)	0.997267	0::1	0(0, Inf)	0.997117
ABCC6P1	chr16	18582569	18609607	1::0	--	0.995982	1::0	--	0.995982	0::0	--	--
NOMO2	chr16	18511181	18573434	1::0	--	0.995982	1::0	--	0.995982	0::0	--	--
MAT1A	chr10	82031575	82049414	0::2	0(0, Inf)	0.995983	0::2	0(0, Inf)	0.995983	0::0	--	--
SLC26A9	chr1	205882176	205912588	0::2	0(0, Inf)	0.995984	0::2	0(0, Inf)	0.995984	0::0	--	--
ARPC5L	chr9	127624408	127640012	0::2	0(0, Inf)	0.995986	0::2	0(0, Inf)	0.995986	0::0	--	--
GOLGA1	chr9	127640553	127703362	0::2	0(0, Inf)	0.995986	0::2	0(0, Inf)	0.995986	0::0	--	--
RPL35	chr9	127620161	127624236	0::2	0(0, Inf)	0.995986	0::2	0(0, Inf)	0.995986	0::0	--	--
WDR38	chr9	127615695	127620170	0::2	0(0, Inf)	0.995986	0::2	0(0, Inf)	0.995986	0::0	--	--
PPP5D1	chr19	47028726	47104173	0::2	0(0, Inf)	0.995987	0::2	0(0, Inf)	0.995987	0::0	--	--
COX6B2	chr19	55861072	55866087	6::53	1(0.4, 2.52)	0.995989	6::53	1(0.4, 2.52)	0.995989	0::0	--	--
KMT5C	chr19	55851243	55859489	6::53	1(0.4, 2.52)	0.995989	6::53	1(0.4, 2.52)	0.995989	0::0	--	--
SLFN5	chr17	33570090	33600673	0::2	0(0, Inf)	0.995989	0::0	--	NA	0::2	0(0, Inf)	0.995989
SSUH2	chr3	8661088	8686484	0::2	0(0, Inf)	0.995991	0::2	0(0, Inf)	0.995991	0::0	--	--
ADORA1	chr1	203096853	203136533	0::2	0(0, Inf)	0.995991	0::2	0(0, Inf)	0.995991	0::0	--	--
TRABD2B	chr1	48226199	48463057	0::2	0(0, Inf)	0.995992	0::2	0(0, Inf)	0.995992	0::0	--	--
NUBPL	chr14	32047121	32330429	0::2	0(0, Inf)	0.995999	0::0	--	NA	0::2	0(0, Inf)	0.995999
MESP1	chr15	90293097	90294540	0::2	0(0, Inf)	0.995999	0::2	0(0, Inf)	0.995999	0::0	--	--
MESP2	chr15	90319562	90321982	0::2	0(0, Inf)	0.995999	0::2	0(0, Inf)	0.995999	0::0	--	--
GTF3C4	chr9	135545850	135570340	0::2	0(0, Inf)	0.996	0::2	0(0, Inf)	0.996	0::0	--	--
LOC339685	chr22	47741320	47769291	0::2	0(0, Inf)	0.996001	0::2	0(0, Inf)	0.996001	0::0	--	--
MOB3C	chr1	47073386	47080805	0::2	0(0, Inf)	0.996005	0::2	0(0, Inf)	0.996005	0::0	--	--
LINC02603	chr9	96938851	96966848	1::0	--	0.996005	0::0	--	NA	1::0	--	0.996005
LOC100132077	chr9	97094757	97123230	1::0	--	0.996005	0::0	--	NA	1::0	--	0.996005
NUTM2F	chr9	97080479	97090926	1::0	--	0.996005	0::0	--	NA	1::0	--	0.996005
ZNF169	chr9	97021579	97064111	1::0	--	0.996005	0::0	--	NA	1::0	--	0.996005
CCL24	chr7	75440142	75443124	1::0	--	0.996011	1::0	--	0.996011	0::0	--	--
DGKG	chr3	185864989	186080023	1::0	--	0.996012	1::0	--	0.996012	0::0	--	--
TMEM86A	chr11	18720325	18726332	0::2	0(0, Inf)	0.996014	0::2	0(0, Inf)	0.996014	0::0	--	--
KRTAP21-1	chr21	32127332	32127746	0::2	0(0, Inf)	0.99602	0::0	--	NA	0::2	0(0, Inf)	0.99602
KRTAP7-1	chr21	32201357	32202078	0::2	0(0, Inf)	0.99602	0::0	--	NA	0::2	0(0, Inf)	0.99602
KRTAP8-1	chr21	32185014	32185592	0::2	0(0, Inf)	0.99602	0::0	--	NA	0::2	0(0, Inf)	0.99602
FUT10	chr8	33228343	33330664	0::2	0(0, Inf)	0.996022	0::0	--	NA	0::2	0(0, Inf)	0.996022
FEZF1	chr7	121941362	121944565	0::2	0(0, Inf)	0.996023	0::2	0(0, Inf)	0.996023	0::0	--	--
FEZF1-AS1	chr7	121943711	121950131	0::2	0(0, Inf)	0.996023	0::2	0(0, Inf)	0.996023	0::0	--	--
PDE11A	chr2	178487971	178937504	0::2	0(0, Inf)	0.996025	0::1	0(0, Inf)	0.99715	0::1	0(0, Inf)	0.997384
CRB1	chr1	197237333	197447585	1::0	--	0.996025	1::0	--	0.996025	0::0	--	--
DENND1B	chr1	197521389	197744610	1::0	--	0.996025	1::0	--	0.996025	0::0	--	--
GTF2H4	chr6	2388058	2393958	0::2	0(0, Inf)	0.996026	0::2	0(0, Inf)	0.996026	0::0	--	--
RPL10L	chr14	47120212	47120984	0::2	0(0, Inf)	0.996028	0::2	0(0, Inf)	0.996028	0::0	--	--
GFM1	chr3	158362315	158410360	0::2	0(0, Inf)	0.996029	0::0	--	NA	0::2	0(0, Inf)	0.996029
LXN	chr3	158384202	158390437	0::2	0(0, Inf)	0.996029	0::0	--	NA	0::2	0(0, Inf)	0.996029
RARRES1	chr3	158422439	158450275	0::2	0(0, Inf)	0.996029	0::0	--	NA	0::2	0(0, Inf)	0.996029
LINC00308	chr21	23470935	23488847	0::2	0(0, Inf)	0.99603	0::2	0(0, Inf)	0.99603	0::0	--	--
MRM2	chr7	2273829	2281840	0::2	0(0, Inf)	0.996033	0::2	0(0, Inf)	0.996033	0::0	--	--
FAM120B	chr6	170615809	170716159	0::2	0(0, Inf)	0.996033	0::1	0(0, Inf)	0.997413	0::1	0(0, Inf)	0.997171
AHNAK	chr11	62283373	62313298	0::2	0(0, Inf)	0.996034	0::1	0(0, Inf)	0.997171	0::1	0(0, Inf)	0.997234
RPRM	chr2	154333851	154335276	1::0	--	0.996035	1::0	--	0.996035	0::0	--	--
EEF1B2	chr2	207024317	207027653	0::2	0(0, Inf)	0.996036	0::2	0(0, Inf)	0.996036	0::0	--	--
GCSHP3	chr2	206980296	206981296	0::2	0(0, Inf)	0.996036	0::2	0(0, Inf)	0.996036	0::0	--	--
GPR1	chr2	207040041	207082771	0::2	0(0, Inf)	0.996036	0::2	0(0, Inf)	0.996036	0::0	--	--
INO80D	chr2	206858444	206950898	0::2	0(0, Inf)	0.996036	0::2	0(0, Inf)	0.996036	0::0	--	--
NDUFS1	chr2	206979540	207024168	0::2	0(0, Inf)	0.996036	0::2	0(0, Inf)	0.996036	0::0	--	--
SNORA41	chr2	207026951	207027083	0::2	0(0, Inf)	0.996036	0::2	0(0, Inf)	0.996036	0::0	--	--
SNORD51	chr2	207026604	207026674	0::2	0(0, Inf)	0.996036	0::2	0(0, Inf)	0.996036	0::0	--	--
ITIH3	chr3	52828783	52843025	0::2	0(0, Inf)	0.996036	0::2	0(0, Inf)	0.996036	0::0	--	--
ITIH4	chr3	52846977	52864688	0::2	0(0, Inf)	0.996036	0::2	0(0, Inf)	0.996036	0::0	--	--
ITIH4-AS1	chr3	52857950	52859330	0::2	0(0, Inf)	0.996036	0::2	0(0, Inf)	0.996036	0::0	--	--
KRT72	chr12	52979372	52995247	0::2	0(0, Inf)	0.996037	0::2	0(0, Inf)	0.996037	0::0	--	--
NAB2	chr12	57482896	57489259	0::2	0(0, Inf)	0.996037	0::2	0(0, Inf)	0.996037	0::0	--	--
STAT6	chr12	57489192	57505145	0::2	0(0, Inf)	0.996037	0::2	0(0, Inf)	0.996037	0::0	--	--
CRYGB	chr2	209007296	209010882	0::2	0(0, Inf)	0.996041	0::1	0(0, Inf)	0.99727	0::1	0(0, Inf)	0.997224
DUBR	chr3	106959538	106967719	0::2	0(0, Inf)	0.996041	0::2	0(0, Inf)	0.996041	0::0	--	--
APBB1	chr11	6416353	6425921	0::2	0(0, Inf)	0.996043	0::2	0(0, Inf)	0.996043	0::0	--	--
ILRUN	chr6	34555065	34664544	0::2	0(0, Inf)	0.996043	0::2	0(0, Inf)	0.996043	0::0	--	--
SPOCK2	chr10	73845983	73848790	0::2	0(0, Inf)	0.996043	0::2	0(0, Inf)	0.996043	0::0	--	--
LINC02090	chr17	16891642	16893490	0::2	0(0, Inf)	0.996044	0::1	0(0, Inf)	0.997239	0::1	0(0, Inf)	0.997178
LOC101927708	chr11	3529209	3593217	0::2	0(0, Inf)	0.996046	0::0	--	NA	0::2	0(0, Inf)	0.996046
NUDT9	chr4	88343727	88380606	1::0	--	0.996047	0::0	--	NA	1::0	--	0.996047
SPARCL1	chr4	88394481	88450655	1::0	--	0.996047	0::0	--	NA	1::0	--	0.996047
CRYAA	chr21	44590345	44592920	0::2	0(0, Inf)	0.996047	0::2	0(0, Inf)	0.996047	0::0	--	--
CRYAA2	chr21	44590345	44592915	0::2	0(0, Inf)	0.996047	0::2	0(0, Inf)	0.996047	0::0	--	--
FRGCA	chr21	44560632	44561202	0::2	0(0, Inf)	0.996047	0::2	0(0, Inf)	0.996047	0::0	--	--
LOC106780825	chr21	44560632	44561202	0::2	0(0, Inf)	0.996047	0::2	0(0, Inf)	0.996047	0::0	--	--
APCDD1L-DT	chr20	57090434	57194948	0::2	0(0, Inf)	0.996047	0::2	0(0, Inf)	0.996047	0::0	--	--
ELAVL2	chr9	23690102	23823130	0::2	0(0, Inf)	0.996048	0::2	0(0, Inf)	0.996048	0::0	--	--
ABCC11	chr16	48199683	48266182	1::0	--	0.99605	1::0	--	0.99605	0::0	--	--
DICER1	chr14	95552564	95599840	1::0	--	0.99605	1::0	--	0.99605	0::0	--	--
ENDOU	chr12	48103517	48119273	1::0	--	0.99605	0::0	--	NA	1::0	--	0.99605
GTF2IRD2	chr7	74247755	74267872	1::0	--	0.99605	1::0	--	0.99605	0::0	--	--
KATNAL1	chr13	30776766	30881688	1::0	--	0.99605	1::0	--	0.99605	0::0	--	--
MIR3173	chr14	95604255	95604323	1::0	--	0.99605	1::0	--	0.99605	0::0	--	--
NCF1	chr7	74188308	74203720	1::0	--	0.99605	1::0	--	0.99605	0::0	--	--
TASOR	chr3	56654159	56717293	1::0	--	0.99605	1::0	--	0.99605	0::0	--	--
GTF3C1	chr16	27471933	27561234	0::2	0(0, Inf)	0.996051	0::2	0(0, Inf)	0.996051	0::0	--	--
PPP2R2C	chr4	6322310	6565526	0::2	0(0, Inf)	0.996052	0::1	0(0, Inf)	0.997284	0::1	0.86(0, Inf)	0.999971
IL5	chr5	131877136	131879214	1::0	--	0.996053	1::0	--	0.996053	0::0	--	--
MIR4525	chr17	80626108	80626183	1::0	--	0.996054	0::0	--	NA	1::0	--	0.996054
IGFL2	chr19	46651494	46664546	0::2	0(0, Inf)	0.996055	0::2	0(0, Inf)	0.996055	0::0	--	--
UBE2D4	chr7	43966034	43995735	0::2	0(0, Inf)	0.996056	0::2	0(0, Inf)	0.996056	0::0	--	--
CASC22	chr16	52292475	52314211	1::0	--	0.996057	1::0	--	0.996057	0::0	--	--
GAS2	chr11	22688156	22834601	1::0	--	0.996057	1::0	--	0.996057	0::0	--	--
LOC105375401	chr7	93520205	93522897	1::0	--	0.996057	1::0	--	0.996057	0::0	--	--
SLC46A2	chr9	115641199	115653156	1::0	--	0.996057	0::0	--	NA	1::0	--	0.996057
SNX30	chr9	115513039	115637267	1::0	--	0.996057	0::0	--	NA	1::0	--	0.996057
TRIM3	chr11	6469842	6495171	0::2	0(0, Inf)	0.996058	0::2	0(0, Inf)	0.996058	0::0	--	--
LOC101928523	chr9	106761989	106762763	0::2	0(0, Inf)	0.996059	0::1	0(0, Inf)	0.997193	0::1	0(0, Inf)	0.997493
MRPL48	chr11	73498918	73576178	0::2	0(0, Inf)	0.996061	0::2	0(0, Inf)	0.996061	0::0	--	--
RAB6A	chr11	73386682	73471138	0::2	0(0, Inf)	0.996061	0::2	0(0, Inf)	0.996061	0::0	--	--
SHQ1	chr3	72798427	72897596	0::2	0(0, Inf)	0.996061	0::1	0(0, Inf)	0.997285	0::1	0(0, Inf)	0.997182
CLCC1	chr1	109472129	109493070	1::0	--	0.996063	0::0	--	NA	1::0	--	0.996063
GPSM2	chr1	109419606	109477166	1::0	--	0.996063	0::0	--	NA	1::0	--	0.996063
WDR47	chr1	109512835	109584850	1::0	--	0.996063	0::0	--	NA	1::0	--	0.996063
IGSF8	chr1	160061135	160068409	0::2	0(0, Inf)	0.996063	0::2	0(0, Inf)	0.996063	0::0	--	--
KCNJ9	chr1	160051327	160060353	0::2	0(0, Inf)	0.996063	0::2	0(0, Inf)	0.996063	0::0	--	--
DSG2-AS1	chr18	29122108	29136874	0::2	0(0, Inf)	0.996064	0::1	0(0, Inf)	0.99728	0::1	0(0, Inf)	0.997853
NANOGP8	chr15	35375610	35377496	0::3	0(0, Inf)	0.99607	0::3	0(0, Inf)	0.99607	0::0	--	--
DENND5B-AS1	chr12	31742856	31768285	1::0	--	0.99607	0::0	--	NA	1::0	--	0.99607
PPIP5K1	chr15	43825659	43882141	0::2	0(0, Inf)	0.996071	0::2	0(0, Inf)	0.996071	0::0	--	--
LINC02293	chr14	27278553	27289909	1::0	--	0.996071	1::0	--	0.996071	0::0	--	--
COLEC12	chr18	316736	500701	0::2	0(0, Inf)	0.996071	0::1	0(0, Inf)	0.997319	0::1	0(0, Inf)	0.998155
LINC01925	chr18	508567	515294	0::2	0(0, Inf)	0.996071	0::1	0(0, Inf)	0.997319	0::1	0(0, Inf)	0.998155
C9orf92	chr9	16203932	16253105	0::2	0(0, Inf)	0.996072	0::1	0(0, Inf)	0.997263	0::1	0(0, Inf)	0.997197
ARHGEF34P	chr7	143956088	143983096	0::2	0(0, Inf)	0.996072	0::0	--	NA	0::2	0(0, Inf)	0.996072
OR2A1	chr7	143929003	143929936	0::2	0(0, Inf)	0.996072	0::0	--	NA	0::2	0(0, Inf)	0.996072
OR2A20P	chr7	143947766	143948696	0::2	0(0, Inf)	0.996072	0::0	--	NA	0::2	0(0, Inf)	0.996072
OR2A42	chr7	143929003	143929936	0::2	0(0, Inf)	0.996072	0::0	--	NA	0::2	0(0, Inf)	0.996072
OR2A7	chr7	143955788	143956721	0::2	0(0, Inf)	0.996072	0::0	--	NA	0::2	0(0, Inf)	0.996072
OR2A9P	chr7	143947563	143948548	0::2	0(0, Inf)	0.996072	0::0	--	NA	0::2	0(0, Inf)	0.996072
LOC105370457	chr14	39351798	39388404	0::2	0(0, Inf)	0.996073	0::1	0(0, Inf)	0.997291	0::1	0(0, Inf)	0.997188
LINC02444	chr12	73552969	73602097	1::0	--	0.996075	1::0	--	0.996075	0::0	--	--
MIR7151	chr10	69163108	69163168	1::0	--	0.996075	1::0	--	0.996075	0::0	--	--
CPNE3	chr8	87526663	87573726	0::2	0(0, Inf)	0.996076	0::2	0(0, Inf)	0.996076	0::0	--	--
RMDN1	chr8	87484577	87526586	0::2	0(0, Inf)	0.996076	0::2	0(0, Inf)	0.996076	0::0	--	--
WWP1	chr8	87354775	87480732	0::2	0(0, Inf)	0.996076	0::2	0(0, Inf)	0.996076	0::0	--	--
LOC105378183	chr14	103783620	103784876	0::3	0(0, Inf)	0.996076	0::3	0(0, Inf)	0.996076	0::0	--	--
PRMT6	chr1	107599295	107601916	0::2	0(0, Inf)	0.996076	0::2	0(0, Inf)	0.996076	0::0	--	--
BICC1	chr10	60272631	60591195	0::2	0(0, Inf)	0.996077	0::0	--	NA	0::2	0(0, Inf)	0.996077
FAM177A1	chr14	35515449	35552589	1::1	--	0.996077	0::0	--	NA	1::1	--	0.996077
NPM2	chr8	21882353	21894408	0::2	0(0, Inf)	0.99608	0::2	0(0, Inf)	0.99608	0::0	--	--
XPO7	chr8	21777172	21864096	0::2	0(0, Inf)	0.99608	0::2	0(0, Inf)	0.99608	0::0	--	--
CACNA2D3-AS1	chr3	54908631	54935282	1::0	--	0.996081	1::0	--	0.996081	0::0	--	--
LOC494127	chr9	89698800	89700140	1::0	--	0.996082	1::0	--	0.996082	0::0	--	--
RNASEH1-AS1	chr2	3605975	3609340	0::2	0(0, Inf)	0.996082	0::2	0(0, Inf)	0.996082	0::0	--	--
RPS7	chr2	3622849	3628510	0::2	0(0, Inf)	0.996082	0::2	0(0, Inf)	0.996082	0::0	--	--
SLC7A8	chr14	23594503	23652869	1::0	--	0.996087	0::0	--	NA	1::0	--	0.996087
LOC100287808	chr17	36905286	36908005	0::2	0(0, Inf)	0.996088	0::2	0(0, Inf)	0.996088	0::0	--	--
PSMB3	chr17	36908993	36920478	0::2	0(0, Inf)	0.996088	0::2	0(0, Inf)	0.996088	0::0	--	--
RECK	chr9	36036909	36124452	0::2	0(0, Inf)	0.996088	0::2	0(0, Inf)	0.996088	0::0	--	--
BTBD3	chr20	11871370	11907243	0::2	0(0, Inf)	0.996089	0::2	0(0, Inf)	0.996089	0::0	--	--
LINC00687	chr20	11790634	11851363	0::2	0(0, Inf)	0.996089	0::2	0(0, Inf)	0.996089	0::0	--	--
SSR4P1	chr21	46490869	46493126	0::2	0(0, Inf)	0.996089	0::2	0(0, Inf)	0.996089	0::0	--	--
TMEM178A	chr2	39893056	39945103	0::2	0(0, Inf)	0.996089	0::2	0(0, Inf)	0.996089	0::0	--	--
ZNF723	chr19	23015092	23041469	0::2	0(0, Inf)	0.996089	0::2	0(0, Inf)	0.996089	0::0	--	--
FAM71C	chr12	100041530	100043892	0::2	0(0, Inf)	0.99609	0::2	0(0, Inf)	0.99609	0::0	--	--
OSBPL3	chr7	24836160	25019797	0::2	0(0, Inf)	0.99609	0::1	0(0, Inf)	0.997326	0::1	0(0, Inf)	0.997216
ZNF16	chr8	146155743	146176266	1::0	--	0.996091	0::0	--	NA	1::0	--	0.996091
C4orf45	chr4	159814285	159956381	0::3	0(0, Inf)	0.996091	0::3	0(0, Inf)	0.996091	0::0	--	--
LINC01415	chr18	53441831	53447652	0::2	0(0, Inf)	0.996091	0::2	0(0, Inf)	0.996091	0::0	--	--
MGAT4FP	chr1	202955579	202976393	0::2	0(0, Inf)	0.996091	0::2	0(0, Inf)	0.996091	0::0	--	--
TMEM183A	chr1	202976758	202993976	0::2	0(0, Inf)	0.996091	0::2	0(0, Inf)	0.996091	0::0	--	--
MIR7702	chr9	114033435	114033494	1::0	--	0.996092	1::0	--	0.996092	0::0	--	--
SLC5A1	chr22	32439247	32509011	0::2	0(0, Inf)	0.996092	0::1	0(0, Inf)	0.997214	0::1	0(0, Inf)	0.99727
HDGFL3	chr15	83796504	83876575	0::2	0(0, Inf)	0.996093	0::2	0(0, Inf)	0.996093	0::0	--	--
MIR4515	chr15	83736086	83736167	0::2	0(0, Inf)	0.996093	0::2	0(0, Inf)	0.996093	0::0	--	--
TM6SF1	chr15	83776396	83806158	0::2	0(0, Inf)	0.996093	0::2	0(0, Inf)	0.996093	0::0	--	--
CFL2	chr14	35178318	35183799	0::2	0(0, Inf)	0.996093	0::2	0(0, Inf)	0.996093	0::0	--	--
DST-AS1	chr6	56708783	56729136	0::2	0(0, Inf)	0.996093	0::2	0(0, Inf)	0.996093	0::0	--	--
SCAMP5	chr15	75287903	75313836	0::2	0(0, Inf)	0.996093	0::2	0(0, Inf)	0.996093	0::0	--	--
SERTAD4	chr1	210406140	210419600	0::2	0(0, Inf)	0.996093	0::2	0(0, Inf)	0.996093	0::0	--	--
SERTAD4-AS1	chr1	210404800	210407230	0::2	0(0, Inf)	0.996093	0::2	0(0, Inf)	0.996093	0::0	--	--
KCNMA1	chr10	78644640	79397566	1::0	--	0.996093	1::0	--	0.996093	0::0	--	--
KCNMA1-AS3	chr10	79110629	79136371	1::0	--	0.996093	1::0	--	0.996093	0::0	--	--
ZMIZ2	chr7	44788164	44809479	0::2	0(0, Inf)	0.996093	0::2	0(0, Inf)	0.996093	0::0	--	--
GP5	chr3	194115549	194119995	1::0	--	0.996094	1::0	--	0.996094	0::0	--	--
GACAT2	chr18	8695853	8707619	0::2	0(0, Inf)	0.996095	0::2	0(0, Inf)	0.996095	0::0	--	--
SVIL-AS1	chr10	29698462	29711301	1::0	--	0.996095	1::0	--	0.996095	0::0	--	--
C2orf83	chr2	228474805	228498036	0::2	0(0, Inf)	0.996095	0::2	0(0, Inf)	0.996095	0::0	--	--
LOC729968	chr2	228481706	228483371	0::2	0(0, Inf)	0.996095	0::2	0(0, Inf)	0.996095	0::0	--	--
KIF5A	chr12	57943826	57980416	0::2	0(0, Inf)	0.996096	0::2	0(0, Inf)	0.996096	0::0	--	--
MAPT-IT1	chr17	43973148	43976164	0::2	0(0, Inf)	0.996097	0::2	0(0, Inf)	0.996097	0::0	--	--
BLOC1S5-TXNDC5	chr6	7881482	8064647	0::2	0(0, Inf)	0.996097	0::2	0(0, Inf)	0.996097	0::0	--	--
SKP1P2	chr12	17141680	17143562	1::0	--	0.996098	1::0	--	0.996098	0::0	--	--
LINC01684	chr21	25801053	25817398	1::0	--	0.996099	1::0	--	0.996099	0::0	--	--
RPL27A	chr11	8704338	8711419	1::0	--	0.996099	0::0	--	NA	1::0	--	0.996099
SNORA3A	chr11	8705773	8705903	1::0	--	0.996099	0::0	--	NA	1::0	--	0.996099
SNORA3B	chr11	8706985	8707116	1::0	--	0.996099	0::0	--	NA	1::0	--	0.996099
TRIM66	chr11	8633586	8680433	1::0	--	0.996099	0::0	--	NA	1::0	--	0.996099
LINC00415	chr13	26626413	26633660	0::2	0(0, Inf)	0.996099	0::2	0(0, Inf)	0.996099	0::0	--	--
SHISA2	chr13	26618734	26626154	0::2	0(0, Inf)	0.996099	0::2	0(0, Inf)	0.996099	0::0	--	--
H3-3A	chr1	226250416	226259720	0::2	0(0, Inf)	0.996099	0::2	0(0, Inf)	0.996099	0::0	--	--
LINC01703	chr1	226271275	226277990	0::2	0(0, Inf)	0.996099	0::2	0(0, Inf)	0.996099	0::0	--	--
LIPT2	chr11	74201563	74204769	0::2	0(0, Inf)	0.996099	0::2	0(0, Inf)	0.996099	0::0	--	--
LOC100287896	chr11	74204429	74209578	0::2	0(0, Inf)	0.996099	0::2	0(0, Inf)	0.996099	0::0	--	--
MIR608	chr10	102734741	102734841	0::2	0(0, Inf)	0.996099	0::2	0(0, Inf)	0.996099	0::0	--	--
SIRT2	chr19	39369194	39390502	0::2	0(0, Inf)	0.996099	0::2	0(0, Inf)	0.996099	0::0	--	--
WASF3	chr13	27131819	27263085	0::2	0(0, Inf)	0.996099	0::2	0(0, Inf)	0.996099	0::0	--	--
CCL28	chr5	43379295	43412493	1::0	--	0.996099	0::0	--	NA	1::0	--	0.996099
HMGCS1	chr5	43287571	43313514	1::0	--	0.996099	0::0	--	NA	1::0	--	0.996099
ADRA1D	chr20	4201276	4229934	1::0	--	0.9961	0::0	--	NA	1::0	--	0.9961
FAM110A	chr20	821917	826922	1::0	--	0.9961	0::0	--	NA	1::0	--	0.9961
LINC01433	chr20	4173736	4176600	1::0	--	0.9961	0::0	--	NA	1::0	--	0.9961
STK35	chr20	2082472	2129198	1::0	--	0.9961	0::0	--	NA	1::0	--	0.9961
LOC780529	chr13	79170256	79173754	0::2	0(0, Inf)	0.9961	0::2	0(0, Inf)	0.9961	0::0	--	--
OBI1	chr13	79188423	79233290	0::2	0(0, Inf)	0.9961	0::2	0(0, Inf)	0.9961	0::0	--	--
POU4F1	chr13	79172500	79177687	0::2	0(0, Inf)	0.9961	0::2	0(0, Inf)	0.9961	0::0	--	--
LOC100506585	chr7	157647276	157658782	0::2	0(0, Inf)	0.9961	0::2	0(0, Inf)	0.9961	0::0	--	--
EBF3	chr10	131633496	131762538	0::2	0(0, Inf)	0.9961	0::2	0(0, Inf)	0.9961	0::0	--	--
PCDHAC1	chr5	140306301	140309097	0::2	0(0, Inf)	0.9961	0::2	0(0, Inf)	0.9961	0::0	--	--
SFXN3	chr10	102790995	102800998	0::2	0(0, Inf)	0.9961	0::2	0(0, Inf)	0.9961	0::0	--	--
LOC100507389	chr3	142645516	142661378	0::2	0(0, Inf)	0.996101	0::2	0(0, Inf)	0.996101	0::0	--	--
LINC00654	chr20	5476712	5485242	1::0	--	0.996101	0::0	--	NA	1::0	--	0.996101
LINC01729	chr20	5488520	5490648	1::0	--	0.996101	0::0	--	NA	1::0	--	0.996101
LOC643406	chr20	5451841	5457780	1::0	--	0.996101	0::0	--	NA	1::0	--	0.996101
BSPRY	chr9	116111820	116133502	0::2	0(0, Inf)	0.996101	0::1	0(0, Inf)	0.997209	0::1	0(0, Inf)	0.997352
HDHD3	chr9	116135701	116139266	0::2	0(0, Inf)	0.996101	0::1	0(0, Inf)	0.997209	0::1	0(0, Inf)	0.997352
WDR31	chr9	116075501	116102555	0::2	0(0, Inf)	0.996101	0::1	0(0, Inf)	0.997209	0::1	0(0, Inf)	0.997352
ALKAL1	chr8	53446596	53477990	0::2	0(0, Inf)	0.996102	0::0	--	NA	0::2	0(0, Inf)	0.996102
LOC100289333	chr19	12305829	12318391	0::2	0(0, Inf)	0.996103	0::2	0(0, Inf)	0.996103	0::0	--	--
ZNF44	chr19	12382624	12405698	0::2	0(0, Inf)	0.996103	0::2	0(0, Inf)	0.996103	0::0	--	--
ZNF254	chr19	24269988	24312769	0::2	0(0, Inf)	0.996105	0::1	0(0, Inf)	0.997209	0::1	0(0, Inf)	0.997343
UPK1A	chr19	36157417	36169387	0::2	0(0, Inf)	0.996105	0::2	0(0, Inf)	0.996105	0::0	--	--
LOC100134040	chr7	149738443	149742461	0::2	0(0, Inf)	0.996105	0::0	--	NA	0::2	0(0, Inf)	0.996105
CHI3L1	chr1	203148058	203155832	0::2	0(0, Inf)	0.996106	0::2	0(0, Inf)	0.996106	0::0	--	--
ECD	chr10	74894281	74927853	1::0	--	0.996106	1::0	--	0.996106	0::0	--	--
NUDT13	chr10	74870132	74891586	1::0	--	0.996106	1::0	--	0.996106	0::0	--	--
P4HA1	chr10	74766979	74856732	1::0	--	0.996106	1::0	--	0.996106	0::0	--	--
SNORA11F	chr10	74885837	74885965	1::0	--	0.996106	1::0	--	0.996106	0::0	--	--
FOXR1	chr11	118842470	118851997	0::2	0(0, Inf)	0.996107	0::2	0(0, Inf)	0.996107	0::0	--	--
PSMD7	chr16	74330711	74340186	0::2	0(0, Inf)	0.996108	0::0	--	NA	0::2	0(0, Inf)	0.996108
MIR6836	chr7	2297149	2297212	0::2	0(0, Inf)	0.99611	0::2	0(0, Inf)	0.99611	0::0	--	--
NUDT1	chr7	2281856	2290780	0::2	0(0, Inf)	0.99611	0::2	0(0, Inf)	0.99611	0::0	--	--
FAM245A	chr10	89156330	89167457	1::0	--	0.996111	0::0	--	NA	1::0	--	0.996111
MINPP1	chr10	89267589	89313218	1::0	--	0.996111	0::0	--	NA	1::0	--	0.996111
MIR4678	chr10	89263637	89263711	1::0	--	0.996111	0::0	--	NA	1::0	--	0.996111
GJA4	chr1	35258599	35261348	0::2	0(0, Inf)	0.996113	0::2	0(0, Inf)	0.996113	0::0	--	--
GJB3	chr1	35247868	35251965	0::2	0(0, Inf)	0.996113	0::2	0(0, Inf)	0.996113	0::0	--	--
EPHX3	chr19	15337729	15343259	0::2	0(0, Inf)	0.996115	0::2	0(0, Inf)	0.996115	0::0	--	--
MIR340	chr5	179442302	179442397	0::2	0(0, Inf)	0.996115	0::1	0(0, Inf)	0.997405	0::1	0(0, Inf)	0.997204
RNF130	chr5	179382066	179498759	0::2	0(0, Inf)	0.996115	0::1	0(0, Inf)	0.997405	0::1	0(0, Inf)	0.997204
SLC35F4	chr14	58030639	58332592	0::2	0(0, Inf)	0.996116	0::0	--	NA	0::2	0(0, Inf)	0.996116
MIR1228	chr12	57588286	57588359	0::2	0(0, Inf)	0.996119	0::2	0(0, Inf)	0.996119	0::0	--	--
LOC339862	chr3	18004043	18310410	1::0	--	0.996119	1::0	--	0.996119	0::0	--	--
TP53BP2	chr1	223967594	224033674	0::2	0(0, Inf)	0.99612	0::2	0(0, Inf)	0.99612	0::0	--	--
FPGT-TNNI3K	chr1	74663895	74930609	0::2	0(0, Inf)	0.996121	0::1	0(0, Inf)	0.997411	0::1	0(0, Inf)	0.997222
TNNI3K	chr1	74701070	75010110	0::2	0(0, Inf)	0.996121	0::1	0(0, Inf)	0.997411	0::1	0(0, Inf)	0.997222
CUBN	chr10	16865964	17171810	1::0	--	0.996122	1::0	--	0.996122	0::0	--	--
RSU1	chr10	16632616	16859453	1::0	--	0.996122	1::0	--	0.996122	0::0	--	--
BPESC1	chr3	138823026	138844005	0::2	0(0, Inf)	0.996122	0::1	0(0, Inf)	0.997433	0::1	0(0, Inf)	0.997267
ENDOV	chr17	78388966	78404171	0::2	0(0, Inf)	0.996122	0::2	0(0, Inf)	0.996122	0::0	--	--
LINC02008	chr3	82035292	82512826	0::2	0(0, Inf)	0.996123	0::1	0(0, Inf)	0.997327	0::1	0(0, Inf)	0.997225
EXOG	chr3	38537762	38567796	0::2	0(0, Inf)	0.996124	0::1	0(0, Inf)	0.997215	0::1	0(0, Inf)	0.997392
LINC01324	chr3	164431882	164549268	0::2	0(0, Inf)	0.996124	0::1	0(0, Inf)	0.997248	0::1	0(0, Inf)	0.997273
IMPA1	chr8	82569150	82598589	0::2	0(0, Inf)	0.996124	0::2	0(0, Inf)	0.996124	0::0	--	--
PKHD1L1	chr8	110374689	110549436	1::0	--	0.996126	1::0	--	0.996126	0::0	--	--
FAM214A	chr15	52873517	52970831	0::2	0(0, Inf)	0.996126	0::1	0(0, Inf)	0.997419	0::1	0(0, Inf)	0.99721
ADAM23	chr2	207308255	207485851	0::2	0(0, Inf)	0.996129	0::2	0(0, Inf)	0.996129	0::0	--	--
PA2G4	chr12	56498342	56507694	0::2	0(0, Inf)	0.996129	0::1	0(0, Inf)	0.997295	0::1	0(0, Inf)	0.99724
ELMOD3	chr2	85581891	85618871	0::2	0(0, Inf)	0.99613	0::2	0(0, Inf)	0.99613	0::0	--	--
ADA	chr20	43248159	43280399	1::0	--	0.99613	1::0	--	0.99613	0::0	--	--
ARMH1	chr1	45140385	45191263	1::0	--	0.99613	1::0	--	0.99613	0::0	--	--
BCL2L12	chr19	50168398	50177173	1::0	--	0.99613	1::0	--	0.99613	0::0	--	--
BEST4	chr1	45249256	45253842	1::0	--	0.99613	1::0	--	0.99613	0::0	--	--
BTBD19	chr1	45274153	45279801	1::0	--	0.99613	1::0	--	0.99613	0::0	--	--
COX8A	chr11	63742091	63744015	1::0	--	0.99613	1::0	--	0.99613	0::0	--	--
EIF2B3	chr1	45316193	45452267	1::0	--	0.99613	1::0	--	0.99613	0::0	--	--
IRF3	chr19	50162828	50169114	1::0	--	0.99613	1::0	--	0.99613	0::0	--	--
KIF2C	chr1	45205508	45233438	1::0	--	0.99613	1::0	--	0.99613	0::0	--	--
OLIG2	chr21	34398242	34401491	1::0	--	0.99613	1::0	--	0.99613	0::0	--	--
PLK3	chr1	45266048	45271662	1::0	--	0.99613	1::0	--	0.99613	0::0	--	--
PRR12	chr19	50094438	50129696	1::0	--	0.99613	1::0	--	0.99613	0::0	--	--
PTCH2	chr1	45285515	45308616	1::0	--	0.99613	1::0	--	0.99613	0::0	--	--
RNU5D-1	chr1	45196740	45196840	1::0	--	0.99613	1::0	--	0.99613	0::0	--	--
RNU5F-1	chr1	45187457	45187573	1::0	--	0.99613	1::0	--	0.99613	0::0	--	--
RPS8	chr1	45241211	45244451	1::0	--	0.99613	1::0	--	0.99613	0::0	--	--
RRAS	chr19	50138548	50143400	1::0	--	0.99613	1::0	--	0.99613	0::0	--	--
SCAF1	chr19	50145465	50161899	1::0	--	0.99613	1::0	--	0.99613	0::0	--	--
SNORD160	chr1	45227706	45227779	1::0	--	0.99613	1::0	--	0.99613	0::0	--	--
SNORD38A	chr1	45243513	45243584	1::0	--	0.99613	1::0	--	0.99613	0::0	--	--
SNORD38B	chr1	45244061	45244130	1::0	--	0.99613	1::0	--	0.99613	0::0	--	--
SNORD46	chr1	45242163	45242261	1::0	--	0.99613	1::0	--	0.99613	0::0	--	--
SNORD55	chr1	45241536	45241610	1::0	--	0.99613	1::0	--	0.99613	0::0	--	--
TCTEX1D4	chr1	45271581	45272957	1::0	--	0.99613	1::0	--	0.99613	0::0	--	--
TNN	chr1	175036968	175117204	1::0	--	0.99613	1::0	--	0.99613	0::0	--	--
NKX1-1	chr4	1396719	1400230	0::3	0(0, Inf)	0.996131	0::3	0(0, Inf)	0.996131	0::0	--	--
AXL	chr19	41725127	41767671	0::2	0(0, Inf)	0.996133	0::1	0(0, Inf)	0.997303	0::1	0(0, Inf)	0.99724
NBPF6	chr1	108992903	109013260	0::3	0(0, Inf)	0.996133	0::2	0(0, Inf)	0.997238	0::1	0(0, Inf)	0.997309
KCNK5	chr6	39156746	39197251	0::2	0(0, Inf)	0.996135	0::0	--	NA	0::2	0(0, Inf)	0.996135
LINC02360	chr4	11742574	11771092	1::0	--	0.996136	1::0	--	0.996136	0::0	--	--
MIR12113	chr4	11784801	11784872	1::0	--	0.996136	1::0	--	0.996136	0::0	--	--
PTPRO	chr12	15475441	15751265	0::2	0(0, Inf)	0.996137	0::0	--	NA	0::2	0(0, Inf)	0.996137
LINC01252	chr12	11700963	11717335	0::2	0(0, Inf)	0.996137	0::0	--	NA	0::2	0(0, Inf)	0.996137
LOC101927069	chr9	71568003	71590757	1::0	--	0.996137	0::0	--	NA	1::0	--	0.996137
DEFB124	chr20	30053308	30060816	0::2	0(0, Inf)	0.996137	0::1	0(0, Inf)	0.99725	0::1	0(0, Inf)	0.997463
LOC101927575	chr9	86678357	86709494	0::2	0(0, Inf)	0.996137	0::0	--	NA	0::2	0(0, Inf)	0.996137
ACKR2	chr3	42850936	42908778	1::0	--	0.996137	1::0	--	0.996137	0::0	--	--
HIGD1A	chr3	42824399	42846027	1::0	--	0.996137	1::0	--	0.996137	0::0	--	--
LINC02158	chr3	42812103	42815126	1::0	--	0.996137	1::0	--	0.996137	0::0	--	--
DERA	chr12	16064265	16190315	0::2	0(0, Inf)	0.996138	0::2	0(0, Inf)	0.996138	0::0	--	--
LINC01558	chr6	168185216	168197539	0::2	0(0, Inf)	0.996139	0::2	0(0, Inf)	0.996139	0::0	--	--
LOC441179	chr6	168196208	168198928	0::2	0(0, Inf)	0.996139	0::2	0(0, Inf)	0.996139	0::0	--	--
ZNF419	chr19	57999117	58007466	0::2	0(0, Inf)	0.996143	0::1	0(0, Inf)	0.997348	0::1	0(0, Inf)	0.99724
ZNF772	chr19	57980953	57988934	0::2	0(0, Inf)	0.996143	0::1	0(0, Inf)	0.997348	0::1	0(0, Inf)	0.99724
LOC101927159	chr20	41314122	41317202	1::0	--	0.996143	1::0	--	0.996143	0::0	--	--
OR1B1	chr9	125390857	125391814	1::0	--	0.996145	0::0	--	NA	1::0	--	0.996145
SEC63	chr6	108188959	108279412	0::4	0(0, Inf)	0.996145	0::4	0(0, Inf)	0.996145	0::0	--	--
C7orf61	chr7	100054242	100061883	0::3	0(0, Inf)	0.996146	0::3	0(0, Inf)	0.996146	0::0	--	--
MEPCE	chr7	100027453	100031741	0::3	0(0, Inf)	0.996146	0::3	0(0, Inf)	0.996146	0::0	--	--
PPP1R35	chr7	100032905	100034120	0::3	0(0, Inf)	0.996146	0::3	0(0, Inf)	0.996146	0::0	--	--
ZCWPW1	chr7	99998438	100026326	0::3	0(0, Inf)	0.996146	0::3	0(0, Inf)	0.996146	0::0	--	--
NCAPG2	chr7	158423860	158497495	0::2	0(0, Inf)	0.996146	0::0	--	NA	0::2	0(0, Inf)	0.996146
MIR5195	chr14	107259099	107259214	0::2	0(0, Inf)	0.996148	0::1	0(0, Inf)	0.997241	0::1	0(0, Inf)	0.997434
ACP7	chr19	39575007	39602132	1::0	--	0.996149	1::0	--	0.996149	0::0	--	--
PAK4	chr19	39616425	39673456	1::0	--	0.996149	1::0	--	0.996149	0::0	--	--
LINC02181	chr16	87091389	87097597	1::0	--	0.996149	1::0	--	0.996149	0::0	--	--
C12orf73	chr12	104343971	104350993	1::0	--	0.996151	1::0	--	0.996151	0::0	--	--
EEF1AKNMT	chr1	171750799	171766856	1::0	--	0.996151	0::0	--	NA	1::0	--	0.996151
HSP90B1	chr12	104324187	104341704	1::0	--	0.996151	1::0	--	0.996151	0::0	--	--
TDG	chr12	104359581	104382656	1::0	--	0.996151	1::0	--	0.996151	0::0	--	--
VAMP4	chr1	171669302	171711205	1::0	--	0.996151	0::0	--	NA	1::0	--	0.996151
BZW1	chr2	201676632	201692059	0::2	0(0, Inf)	0.996151	0::1	0(0, Inf)	0.997375	0::1	0(0, Inf)	0.99724
BZW1-AS1	chr2	201645217	201676893	0::2	0(0, Inf)	0.996151	0::1	0(0, Inf)	0.997375	0::1	0(0, Inf)	0.99724
LINC00239	chr14	102196773	102198862	0::2	0(0, Inf)	0.996151	0::1	0(0, Inf)	0.997375	0::1	0(0, Inf)	0.99724
LINC01719	chr1	145376205	145382404	0::2	0(0, Inf)	0.996151	0::1	0(0, Inf)	0.997375	0::1	0(0, Inf)	0.99724
NBPF25P	chr1	145289769	145370303	0::2	0(0, Inf)	0.996151	0::1	0(0, Inf)	0.997375	0::1	0(0, Inf)	0.99724
NBPF9	chr1	144614958	144830407	0::2	0(0, Inf)	0.996151	0::1	0(0, Inf)	0.997375	0::1	0(0, Inf)	0.99724
PPP2R5C	chr14	102228045	102394314	0::2	0(0, Inf)	0.996151	0::1	0(0, Inf)	0.997375	0::1	0(0, Inf)	0.99724
RNVU1-6	chr1	145382756	145382920	0::2	0(0, Inf)	0.996151	0::1	0(0, Inf)	0.997375	0::1	0(0, Inf)	0.99724
CEP250	chr20	34043418	34107108	1::0	--	0.996151	1::0	--	0.996151	0::0	--	--
GDF5	chr20	34021144	34026008	1::0	--	0.996151	1::0	--	0.996151	0::0	--	--
GDF5-AS1	chr20	34020826	34022449	1::0	--	0.996151	1::0	--	0.996151	0::0	--	--
MIR1289-1	chr20	34041775	34041919	1::0	--	0.996151	1::0	--	0.996151	0::0	--	--
SMIM41	chr12	52473487	52502039	0::3	0(0, Inf)	0.996152	0::3	0(0, Inf)	0.996152	0::0	--	--
MLF2	chr12	6857161	6862307	0::2	0(0, Inf)	0.996153	0::2	0(0, Inf)	0.996153	0::0	--	--
PIK3CD-AS2	chr1	9732483	9747632	0::2	0(0, Inf)	0.996153	0::2	0(0, Inf)	0.996153	0::0	--	--
KRTAP10-10	chr21	46057272	46058372	0::2	0(0, Inf)	0.996153	0::2	0(0, Inf)	0.996153	0::0	--	--
KRTAP10-11	chr21	46066330	46067566	0::2	0(0, Inf)	0.996153	0::2	0(0, Inf)	0.996153	0::0	--	--
KRTAP10-6	chr21	46011148	46012386	0::2	0(0, Inf)	0.996153	0::2	0(0, Inf)	0.996153	0::0	--	--
KRTAP10-7	chr21	46020496	46022091	0::2	0(0, Inf)	0.996153	0::2	0(0, Inf)	0.996153	0::0	--	--
KRTAP10-8	chr21	46031995	46032871	0::2	0(0, Inf)	0.996153	0::2	0(0, Inf)	0.996153	0::0	--	--
KRTAP10-9	chr21	46047009	46048295	0::2	0(0, Inf)	0.996153	0::2	0(0, Inf)	0.996153	0::0	--	--
KRTAP12-1	chr21	46101490	46102078	0::2	0(0, Inf)	0.996153	0::2	0(0, Inf)	0.996153	0::0	--	--
KRTAP12-2	chr21	46086105	46086844	0::2	0(0, Inf)	0.996153	0::2	0(0, Inf)	0.996153	0::0	--	--
KRTAP12-3	chr21	46077848	46078258	0::2	0(0, Inf)	0.996153	0::2	0(0, Inf)	0.996153	0::0	--	--
KRTAP12-4	chr21	46074129	46074576	0::2	0(0, Inf)	0.996153	0::2	0(0, Inf)	0.996153	0::0	--	--
CYP46A1	chr14	100150634	100193638	0::3	0(0, Inf)	0.996154	0::3	0(0, Inf)	0.996154	0::0	--	--
ADGRA3	chr4	22388998	22517689	0::2	0(0, Inf)	0.996155	0::2	0(0, Inf)	0.996155	0::0	--	--
DKK3	chr11	11984525	12030883	0::2	0(0, Inf)	0.996155	0::2	0(0, Inf)	0.996155	0::0	--	--
GPR1-AS	chr2	207068099	207130967	0::2	0(0, Inf)	0.996155	0::2	0(0, Inf)	0.996155	0::0	--	--
MIR12115	chr4	22516934	22517008	0::2	0(0, Inf)	0.996155	0::2	0(0, Inf)	0.996155	0::0	--	--
YAP1	chr11	101981177	102104155	0::2	0(0, Inf)	0.996155	0::1	0(0, Inf)	0.997319	0::1	0(0, Inf)	0.997259
LINC00663	chr19	19867180	19887222	1::0	--	0.996157	1::0	--	0.996157	0::0	--	--
MANEA	chr6	96025410	96057328	1::0	--	0.996157	1::0	--	0.996157	0::0	--	--
MANEA-DT	chr6	96007971	96025327	1::0	--	0.996157	1::0	--	0.996157	0::0	--	--
LINC01990	chr3	107149776	107182759	0::2	0(0, Inf)	0.996159	0::1	0(0, Inf)	0.997348	0::1	0(0, Inf)	0.997255
GRIK1-AS2	chr21	30968359	31003067	1::0	--	0.996159	0::0	--	NA	1::0	--	0.996159
GTF2E1	chr3	120461590	120501916	1::0	--	0.996159	0::0	--	NA	1::0	--	0.996159
LINC02049	chr3	120531027	120555204	1::0	--	0.996159	0::0	--	NA	1::0	--	0.996159
RABL3	chr3	120405527	120461527	1::0	--	0.996159	0::0	--	NA	1::0	--	0.996159
SRD5A1	chr5	6633552	6674496	0::2	0(0, Inf)	0.996159	0::2	0(0, Inf)	0.996159	0::0	--	--
CELF2-AS1	chr10	11358795	11386673	1::0	--	0.99616	0::0	--	NA	1::0	--	0.99616
LINC00452	chr13	114598075	114624290	0::2	0(0, Inf)	0.996161	0::0	--	NA	0::2	0(0, Inf)	0.996161
LINC00565	chr13	114629486	114631964	0::2	0(0, Inf)	0.996161	0::0	--	NA	0::2	0(0, Inf)	0.996161
NPFFR2	chr4	72904848	73013918	0::2	0(0, Inf)	0.996161	0::1	0(0, Inf)	0.997331	0::1	0(0, Inf)	0.997259
UNC93A	chr6	167704802	167729502	0::2	0(0, Inf)	0.996161	0::0	--	NA	0::2	0(0, Inf)	0.996161
SEC24D	chr4	119643977	119757281	0::2	0(0, Inf)	0.996162	0::2	0(0, Inf)	0.996162	0::0	--	--
SORCS3	chr10	106401047	107025000	0::2	0(0, Inf)	0.996164	0::2	0(0, Inf)	0.996164	0::0	--	--
LOC100288728	chr17	3038262	3080229	0::2	0(0, Inf)	0.996164	0::2	0(0, Inf)	0.996164	0::0	--	--
OR1A1	chr17	3118914	3119844	0::2	0(0, Inf)	0.996164	0::2	0(0, Inf)	0.996164	0::0	--	--
OR1A2	chr17	3100810	3101742	0::2	0(0, Inf)	0.996164	0::2	0(0, Inf)	0.996164	0::0	--	--
OR1D4	chr17	3143969	3144908	0::2	0(0, Inf)	0.996164	0::2	0(0, Inf)	0.996164	0::0	--	--
OR3A2	chr17	3181183	3182268	0::2	0(0, Inf)	0.996164	0::2	0(0, Inf)	0.996164	0::0	--	--
BMP8A	chr1	39957307	39995541	0::2	0(0, Inf)	0.996165	0::2	0(0, Inf)	0.996165	0::0	--	--
C2orf49	chr2	105953996	105965668	0::2	0(0, Inf)	0.996165	0::2	0(0, Inf)	0.996165	0::0	--	--
FOXE3	chr1	47881956	47883724	0::2	0(0, Inf)	0.996165	0::2	0(0, Inf)	0.996165	0::0	--	--
MIR1204	chr8	128808207	128808274	0::2	0(0, Inf)	0.996165	0::2	0(0, Inf)	0.996165	0::0	--	--
NCMAP	chr1	24882577	24935818	0::2	0(0, Inf)	0.996165	0::2	0(0, Inf)	0.996165	0::0	--	--
NCMAP-DT	chr1	24865763	24882515	0::2	0(0, Inf)	0.996165	0::2	0(0, Inf)	0.996165	0::0	--	--
OXCT2P1	chr1	39980537	39982341	0::2	0(0, Inf)	0.996165	0::2	0(0, Inf)	0.996165	0::0	--	--
PLOD2	chr3	145787227	145879282	0::2	0(0, Inf)	0.996165	0::2	0(0, Inf)	0.996165	0::0	--	--
PPIEL	chr1	39987951	40025370	0::2	0(0, Inf)	0.996165	0::2	0(0, Inf)	0.996165	0::0	--	--
SNORA55	chr1	40033045	40033182	0::2	0(0, Inf)	0.996165	0::2	0(0, Inf)	0.996165	0::0	--	--
TGFBRAP1	chr2	105880870	105946192	0::2	0(0, Inf)	0.996165	0::2	0(0, Inf)	0.996165	0::0	--	--
SLC17A2	chr6	25912983	25926107	1::0	--	0.996165	0::0	--	NA	1::0	--	0.996165
LY6H	chr8	144239332	144242071	0::2	0(0, Inf)	0.996168	0::2	0(0, Inf)	0.996168	0::0	--	--
COMMD8	chr4	47452805	47465719	1::0	--	0.996168	1::0	--	0.996168	0::0	--	--
ERP27	chr12	15066972	15091471	1::0	--	0.996168	1::0	--	0.996168	0::0	--	--
HECW1	chr7	43152245	43605600	1::0	--	0.996168	1::0	--	0.996168	0::0	--	--
ILDR1	chr3	121706169	121741094	1::0	--	0.996168	1::0	--	0.996168	0::0	--	--
INO80	chr15	41271078	41408478	1::0	--	0.996168	1::0	--	0.996168	0::0	--	--
LINC01354	chr1	234663636	234667525	1::0	--	0.996168	1::0	--	0.996168	0::0	--	--
LSMEM1	chr7	112121045	112131117	1::0	--	0.996168	1::0	--	0.996168	0::0	--	--
MORC3	chr21	37692494	37748930	1::0	--	0.996168	1::0	--	0.996168	0::0	--	--
PLS1	chr3	142375738	142432505	1::0	--	0.996168	1::0	--	0.996168	0::0	--	--
ST3GAL6	chr3	98451079	98514689	1::0	--	0.996168	1::0	--	0.996168	0::0	--	--
ST3GAL6-AS1	chr3	98433176	98451495	1::0	--	0.996168	1::0	--	0.996168	0::0	--	--
SULT6B1	chr2	37394962	37415813	1::0	--	0.996168	1::0	--	0.996168	0::0	--	--
THAP2	chr12	72058080	72074423	1::0	--	0.996168	1::0	--	0.996168	0::0	--	--
TMEM184C	chr4	148538547	148557872	1::0	--	0.996168	1::0	--	0.996168	0::0	--	--
TMEM19	chr12	72079861	72098827	1::0	--	0.996168	1::0	--	0.996168	0::0	--	--
ZFC3H1	chr12	72003379	72057628	1::0	--	0.996168	1::0	--	0.996168	0::0	--	--
SMIM12	chr1	35315962	35324646	0::2	0(0, Inf)	0.996169	0::2	0(0, Inf)	0.996169	0::0	--	--
LINC02505	chr4	36498158	36643522	0::2	0(0, Inf)	0.996169	0::2	0(0, Inf)	0.996169	0::0	--	--
MIR216B	chr2	56227848	56227930	1::0	--	0.996172	0::0	--	NA	1::0	--	0.996172
MIR217HG	chr2	56190540	56274461	1::0	--	0.996172	0::0	--	NA	1::0	--	0.996172
LSG1	chr3	194361520	194392920	1::0	--	0.996172	0::0	--	NA	1::0	--	0.996172
TMEM44	chr3	194308406	194354148	1::0	--	0.996172	0::0	--	NA	1::0	--	0.996172
POLR3G	chr5	89770680	89810372	0::2	0(0, Inf)	0.996173	0::2	0(0, Inf)	0.996173	0::0	--	--
LOC101927839	chr17	2135971	2136904	0::2	0(0, Inf)	0.996173	0::0	--	NA	0::2	0(0, Inf)	0.996173
LOC105376331	chr9	140838081	140841512	1::0	--	0.996175	0::0	--	NA	1::0	--	0.996175
LINC01022	chr7	158383320	158384625	0::2	0(0, Inf)	0.996175	0::0	--	NA	0::2	0(0, Inf)	0.996175
MIR5707	chr7	158384307	158384388	0::2	0(0, Inf)	0.996175	0::0	--	NA	0::2	0(0, Inf)	0.996175
MIR595	chr7	158325409	158325505	0::2	0(0, Inf)	0.996175	0::0	--	NA	0::2	0(0, Inf)	0.996175
AKR1A1	chr1	46016497	46035721	1::0	--	0.996176	0::0	--	NA	1::0	--	0.996176
OR7E14P	chr11	17073432	17074591	0::2	0(0, Inf)	0.996176	0::2	0(0, Inf)	0.996176	0::0	--	--
PLEKHA7	chr11	16809028	17035961	0::2	0(0, Inf)	0.996176	0::2	0(0, Inf)	0.996176	0::0	--	--
SLITRK3	chr3	164904507	164914659	1::0	--	0.996176	1::0	--	0.996176	0::0	--	--
DNAI1	chr9	34458802	34520982	0::2	0(0, Inf)	0.996176	0::2	0(0, Inf)	0.996176	0::0	--	--
ENHO	chr9	34521040	34522988	0::2	0(0, Inf)	0.996176	0::2	0(0, Inf)	0.996176	0::0	--	--
FJX1	chr11	35640007	35642413	0::2	0(0, Inf)	0.996176	0::2	0(0, Inf)	0.996176	0::0	--	--
MCF2L-AS1	chr13	113621797	113622952	0::2	0(0, Inf)	0.996176	0::2	0(0, Inf)	0.996176	0::0	--	--
MIR103A1	chr5	167987900	167987978	0::2	0(0, Inf)	0.996176	0::2	0(0, Inf)	0.996176	0::0	--	--
MIR103B1	chr5	167987908	167987970	0::2	0(0, Inf)	0.996176	0::2	0(0, Inf)	0.996176	0::0	--	--
PANK3	chr5	167975499	168006373	0::2	0(0, Inf)	0.996176	0::2	0(0, Inf)	0.996176	0::0	--	--
RHOU	chr1	228871225	228882411	0::2	0(0, Inf)	0.996176	0::1	0(0, Inf)	0.997348	0::1	0(0, Inf)	0.997437
MS4A1	chr11	60223281	60238225	0::3	0(0, Inf)	0.996176	0::3	0(0, Inf)	0.996176	0::0	--	--
MS4A12	chr11	60260250	60274901	0::3	0(0, Inf)	0.996176	0::3	0(0, Inf)	0.996176	0::0	--	--
ARFGEF1	chr8	68109892	68256016	0::2	0(0, Inf)	0.996177	0::2	0(0, Inf)	0.996177	0::0	--	--
CSPP1	chr8	67976626	68108849	0::2	0(0, Inf)	0.996177	0::2	0(0, Inf)	0.996177	0::0	--	--
FSD1	chr19	4304594	4323833	0::2	0(0, Inf)	0.996177	0::2	0(0, Inf)	0.996177	0::0	--	--
KLF4	chr9	110247132	110252050	0::2	0(0, Inf)	0.996177	0::2	0(0, Inf)	0.996177	0::0	--	--
MTARC1	chr1	220960254	220993001	0::2	0(0, Inf)	0.996177	0::2	0(0, Inf)	0.996177	0::0	--	--
TNS3	chr7	47314751	47621709	0::2	0(0, Inf)	0.996177	0::2	0(0, Inf)	0.996177	0::0	--	--
CHL1-AS2	chr3	237440	239024	0::2	0(0, Inf)	0.996177	0::1	0(0, Inf)	0.997311	0::1	0(0, Inf)	0.997285
SETD6	chr16	58549382	58554436	0::2	0(0, Inf)	0.996177	0::2	0(0, Inf)	0.996177	0::0	--	--
AAAS	chr12	53701243	53715394	1::0	--	0.996178	1::0	--	0.996178	0::0	--	--
AAMP	chr2	219128851	219134860	1::0	--	0.996178	1::0	--	0.996178	0::0	--	--
ARMC12	chr6	35704808	35716856	1::0	--	0.996178	1::0	--	0.996178	0::0	--	--
ARPC2	chr2	219082119	219119071	1::0	--	0.996178	1::0	--	0.996178	0::0	--	--
ARPP19	chr15	52839241	52861029	1::0	--	0.996178	1::0	--	0.996178	0::0	--	--
ASB16	chr17	42248071	42256452	1::0	--	0.996178	1::0	--	0.996178	0::0	--	--
ASB16-AS1	chr17	42253341	42264085	1::0	--	0.996178	1::0	--	0.996178	0::0	--	--
ATP1A3	chr19	42470733	42498382	1::0	--	0.996178	1::0	--	0.996178	0::0	--	--
ATP6V0E1	chr5	172410773	172462448	1::0	--	0.996178	1::0	--	0.996178	0::0	--	--
ATXN7L3	chr17	42269172	42275529	1::0	--	0.996178	1::0	--	0.996178	0::0	--	--
AURKB	chr17	8108051	8113893	1::0	--	0.996178	1::0	--	0.996178	0::0	--	--
BORCS6	chr17	8091662	8093498	1::0	--	0.996178	1::0	--	0.996178	0::0	--	--
C20orf197	chr20	58630979	58632989	1::0	--	0.996178	1::0	--	0.996178	0::0	--	--
C3orf86	chr3	44462623	44465525	1::0	--	0.996178	1::0	--	0.996178	0::0	--	--
CA12	chr15	63613576	63674045	1::0	--	0.996178	1::0	--	0.996178	0::0	--	--
CCNY	chr10	35535952	35861594	1::0	--	0.996178	1::0	--	0.996178	0::0	--	--
CCT8	chr21	30428647	30445969	1::0	--	0.996178	1::0	--	0.996178	0::0	--	--
CEBPD	chr8	48649474	48650726	1::0	--	0.996178	1::0	--	0.996178	0::0	--	--
CHCHD4	chr3	14153576	14166370	1::0	--	0.996178	1::0	--	0.996178	0::0	--	--
CHD1	chr5	98189690	98264711	1::0	--	0.996178	1::0	--	0.996178	0::0	--	--
COPS4	chr4	83956335	83996971	1::0	--	0.996178	1::0	--	0.996178	0::0	--	--
DEPDC5	chr22	32149953	32303001	1::0	--	0.996178	1::0	--	0.996178	0::0	--	--
DTX3L	chr3	122283184	122294049	1::0	--	0.996178	1::0	--	0.996178	0::0	--	--
ENAH	chr1	225674531	225840825	1::0	--	0.996178	1::0	--	0.996178	0::0	--	--
GPBAR1	chr2	219125737	219128584	1::0	--	0.996178	1::0	--	0.996178	0::0	--	--
GTF2B	chr1	89318315	89357250	1::0	--	0.996178	1::0	--	0.996178	0::0	--	--
HDAC5	chr17	42154120	42201009	1::0	--	0.996178	1::0	--	0.996178	0::0	--	--
HROB	chr17	42219297	42239844	1::0	--	0.996178	1::0	--	0.996178	0::0	--	--
IFIT1B	chr10	91137812	91144962	1::0	--	0.996178	1::0	--	0.996178	0::0	--	--
IL2RB	chr22	37521879	37571158	1::0	--	0.996178	1::0	--	0.996178	0::0	--	--
KAT2B	chr3	20081937	20195896	1::0	--	0.996178	1::0	--	0.996178	0::0	--	--
KCNJ6	chr21	38979674	39288760	1::0	--	0.996178	1::0	--	0.996178	0::0	--	--
KPNA1	chr3	122140749	122233786	1::0	--	0.996178	1::0	--	0.996178	0::0	--	--
KRT39	chr17	39114668	39123200	1::0	--	0.996178	1::0	--	0.996178	0::0	--	--
KRT40	chr17	39133966	39143387	1::0	--	0.996178	1::0	--	0.996178	0::0	--	--
KRTAP3-1	chr17	39164773	39165380	1::0	--	0.996178	1::0	--	0.996178	0::0	--	--
KRTAP3-2	chr17	39155444	39156158	1::0	--	0.996178	1::0	--	0.996178	0::0	--	--
KRTAP3-3	chr17	39149681	39150416	1::0	--	0.996178	1::0	--	0.996178	0::0	--	--
LBR	chr1	225589203	225615740	1::0	--	0.996178	1::0	--	0.996178	0::0	--	--
LIN54	chr4	83845756	83931976	1::0	--	0.996178	1::0	--	0.996178	0::0	--	--
LINC01887	chr18	10610995	10626417	1::0	--	0.996178	1::0	--	0.996178	0::0	--	--
LINC01973	chr17	75875082	75880169	1::0	--	0.996178	1::0	--	0.996178	0::0	--	--
LINC01988	chr3	44469413	44471021	1::0	--	0.996178	1::0	--	0.996178	0::0	--	--
LINC02062	chr5	98264265	98339725	1::0	--	0.996178	1::0	--	0.996178	0::0	--	--
LOC100268168	chr5	172381785	172385778	1::0	--	0.996178	1::0	--	0.996178	0::0	--	--
LOC100289230	chr5	98264837	98266713	1::0	--	0.996178	1::0	--	0.996178	0::0	--	--
LOC101929538	chr11	128551134	128556817	1::0	--	0.996178	1::0	--	0.996178	0::0	--	--
LOC105371789	chr17	42193279	42197963	1::0	--	0.996178	1::0	--	0.996178	0::0	--	--
LOC285847	chr6	35694538	35704724	1::0	--	0.996178	1::0	--	0.996178	0::0	--	--
LOC613206	chr9	127021488	127023447	1::0	--	0.996178	1::0	--	0.996178	0::0	--	--
LTN1	chr21	30300465	30365198	1::0	--	0.996178	1::0	--	0.996178	0::0	--	--
MIR1272	chr15	65054585	65054714	1::0	--	0.996178	1::0	--	0.996178	0::0	--	--
MIR6782	chr17	42285138	42285207	1::0	--	0.996178	1::0	--	0.996178	0::0	--	--
MRO	chr18	48321499	48346386	1::0	--	0.996178	1::0	--	0.996178	0::0	--	--
OR9A4	chr7	141618616	141619709	1::0	--	0.996178	1::0	--	0.996178	0::0	--	--
PADI2	chr1	17393255	17445946	1::0	--	0.996178	1::0	--	0.996178	0::0	--	--
PARP9	chr3	122250632	122283147	1::0	--	0.996178	1::0	--	0.996178	0::0	--	--
PCIF1	chr20	44563321	44576659	1::0	--	0.996178	1::0	--	0.996178	0::0	--	--
PIF1	chr15	65107830	65117846	1::0	--	0.996178	1::0	--	0.996178	0::0	--	--
PLAC8	chr4	84014013	84035882	1::0	--	0.996178	1::0	--	0.996178	0::0	--	--
PLEKHO2	chr15	65134113	65160201	1::0	--	0.996178	1::0	--	0.996178	0::0	--	--
PLTP	chr20	44527258	44541003	1::0	--	0.996178	1::0	--	0.996178	0::0	--	--
PPIB	chr15	64448015	64455221	1::0	--	0.996178	1::0	--	0.996178	0::0	--	--
RALGAPA2	chr20	20370173	20693287	1::0	--	0.996178	1::0	--	0.996178	0::0	--	--
RBM39	chr20	34289268	34330182	1::0	--	0.996178	1::0	--	0.996178	0::0	--	--
RBPMS2	chr15	65032089	65053416	1::0	--	0.996178	1::0	--	0.996178	0::0	--	--
RBX1	chr22	41347381	41369313	1::0	--	0.996178	1::0	--	0.996178	0::0	--	--
RIF1	chr2	152266415	152338685	1::0	--	0.996178	1::0	--	0.996178	0::0	--	--
RPL26L1	chr5	172386426	172396774	1::0	--	0.996178	1::0	--	0.996178	0::0	--	--
RTN4IP1	chr6	107018645	107078366	1::0	--	0.996178	1::0	--	0.996178	0::0	--	--
RWDD2B	chr21	30378079	30391692	1::0	--	0.996178	1::0	--	0.996178	0::0	--	--
SELENOI	chr2	26569010	26618753	1::0	--	0.996178	1::0	--	0.996178	0::0	--	--
SENCR	chr11	128561566	128565918	1::0	--	0.996178	1::0	--	0.996178	0::0	--	--
SGO1	chr3	20210971	20227725	1::0	--	0.996178	1::0	--	0.996178	0::0	--	--
SGO1-AS1	chr3	20215777	20227607	1::0	--	0.996178	1::0	--	0.996178	0::0	--	--
SLC18B1	chr6	133090508	133119776	1::0	--	0.996178	1::0	--	0.996178	0::0	--	--
SNORA74B	chr5	172447728	172447932	1::0	--	0.996178	1::0	--	0.996178	0::0	--	--
SNX1	chr15	64388180	64436428	1::0	--	0.996178	1::0	--	0.996178	0::0	--	--
SNX22	chr15	64443929	64449680	1::0	--	0.996178	1::0	--	0.996178	0::0	--	--
SP7	chr12	53720359	53729560	1::0	--	0.996178	1::0	--	0.996178	0::0	--	--
SYNGR4	chr19	48867623	48879634	1::0	--	0.996178	1::0	--	0.996178	0::0	--	--
TCAIM	chr3	44379620	44450940	1::0	--	0.996178	1::0	--	0.996178	0::0	--	--
TMEM143	chr19	48835612	48867197	1::0	--	0.996178	1::0	--	0.996178	0::0	--	--
TMEM212	chr3	171561138	171577108	1::0	--	0.996178	1::0	--	0.996178	0::0	--	--
TMEM43	chr3	14166551	14185180	1::0	--	0.996178	1::0	--	0.996178	0::0	--	--
TMUB2	chr17	42264339	42269297	1::0	--	0.996178	1::0	--	0.996178	0::0	--	--
TOPAZ1	chr3	44283377	44373590	1::0	--	0.996178	1::0	--	0.996178	0::0	--	--
UBTF	chr17	42282408	42298672	1::0	--	0.996178	1::0	--	0.996178	0::0	--	--
USP16	chr21	30396937	30426807	1::0	--	0.996178	1::0	--	0.996178	0::0	--	--
WBP4	chr13	41635644	41658142	1::0	--	0.996178	1::0	--	0.996178	0::0	--	--
XPC	chr3	14186647	14220101	1::0	--	0.996178	1::0	--	0.996178	0::0	--	--
ZBP1	chr20	56178907	56195482	1::0	--	0.996178	1::0	--	0.996178	0::0	--	--
ZNF445	chr3	44473198	44519162	1::0	--	0.996178	1::0	--	0.996178	0::0	--	--
COA6	chr1	234509201	234520826	0::2	0(0, Inf)	0.996178	0::0	--	NA	0::2	0(0, Inf)	0.996178
COA6-AS1	chr1	234508552	234509149	0::2	0(0, Inf)	0.996178	0::0	--	NA	0::2	0(0, Inf)	0.996178
MIR4671	chr1	234442212	234442285	0::2	0(0, Inf)	0.996178	0::0	--	NA	0::2	0(0, Inf)	0.996178
MINDY4B	chr3	150588162	150623226	1::0	--	0.996179	0::0	--	NA	1::0	--	0.996179
MAPK9	chr5	179660580	179718275	0::2	0(0, Inf)	0.996179	0::2	0(0, Inf)	0.996179	0::0	--	--
DNMBP-AS1	chr10	101686961	101718755	0::2	0(0, Inf)	0.99618	0::2	0(0, Inf)	0.99618	0::0	--	--
ME2	chr18	48405487	48480625	0::2	0(0, Inf)	0.99618	0::2	0(0, Inf)	0.99618	0::0	--	--
VAV3-AS1	chr1	108507064	108537229	0::2	0(0, Inf)	0.99618	0::2	0(0, Inf)	0.99618	0::0	--	--
CD274	chr9	5450541	5463238	0::2	0(0, Inf)	0.99618	0::2	0(0, Inf)	0.99618	0::0	--	--
KRBA2	chr17	8271970	8280022	0::2	0(0, Inf)	0.99618	0::2	0(0, Inf)	0.99618	0::0	--	--
RPL26	chr17	8280833	8286511	0::2	0(0, Inf)	0.99618	0::2	0(0, Inf)	0.99618	0::0	--	--
MFAP5	chr12	8798538	8815422	0::2	0(0, Inf)	0.996181	0::1	0(0, Inf)	0.997267	0::1	0(0, Inf)	0.997353
RIMKLB	chr12	8850586	8929787	0::2	0(0, Inf)	0.996181	0::1	0(0, Inf)	0.997267	0::1	0(0, Inf)	0.997353
KLHL29	chr2	23608049	23931476	0::2	0(0, Inf)	0.996182	0::1	0(0, Inf)	0.99735	0::1	0(0, Inf)	0.997276
MIR3667	chr22	49937040	49937114	0::2	0(0, Inf)	0.996183	0::1	0(0, Inf)	0.997268	0::1	0(0, Inf)	0.997361
ZNF766	chr19	52772839	52799299	0::2	0(0, Inf)	0.996184	0::2	0(0, Inf)	0.996184	0::0	--	--
NTNG2	chr9	135037444	135119911	1::7	1.01(0.1, 9.91)	0.996185	1::6	1.07(0.11, 10.91)	0.953233	0::1	0(0, Inf)	0.997075
SCG5	chr15	32933813	32989299	0::2	0(0, Inf)	0.996188	0::1	0(0, Inf)	0.997338	0::1	0(0, Inf)	0.997982
AMT	chr3	49454210	49459906	0::2	0(0, Inf)	0.996188	0::2	0(0, Inf)	0.996188	0::0	--	--
NBPF3	chr1	21766629	21811498	0::2	0(0, Inf)	0.996188	0::2	0(0, Inf)	0.996188	0::0	--	--
NICN1	chr3	49459765	49466757	0::2	0(0, Inf)	0.996188	0::2	0(0, Inf)	0.996188	0::0	--	--
TCTA	chr3	49449638	49453909	0::2	0(0, Inf)	0.996188	0::2	0(0, Inf)	0.996188	0::0	--	--
PKD2	chr4	88928786	88998929	1::0	--	0.996189	0::0	--	NA	1::0	--	0.996189
SPP1	chr4	88896801	88904563	1::0	--	0.996189	0::0	--	NA	1::0	--	0.996189
ARHGAP21	chr10	24872542	25011677	0::2	0(0, Inf)	0.996192	0::2	0(0, Inf)	0.996192	0::0	--	--
AKT2	chr19	40736223	40791252	0::2	0(0, Inf)	0.996194	0::2	0(0, Inf)	0.996194	0::0	--	--
CADPS	chr3	62384022	62861091	0::2	0(0, Inf)	0.996194	0::2	0(0, Inf)	0.996194	0::0	--	--
HLA-F	chr6	29691210	29695073	0::2	0(0, Inf)	0.996194	0::2	0(0, Inf)	0.996194	0::0	--	--
CFAP126	chr1	161334522	161337666	0::2	0(0, Inf)	0.996195	0::0	--	NA	0::2	0(0, Inf)	0.996195
SDHC	chr1	161284170	161345130	0::2	0(0, Inf)	0.996195	0::0	--	NA	0::2	0(0, Inf)	0.996195
CTD-2350J17.1	chr5	15602297	15615111	1::0	--	0.996195	1::0	--	0.996195	0::0	--	--
FBXL7	chr5	15500288	15939902	1::0	--	0.996195	1::0	--	0.996195	0::0	--	--
MCM3	chr6	52128812	52149540	1::0	--	0.996196	0::0	--	NA	1::0	--	0.996196
CLEC17A	chr19	14693895	14721956	0::2	0(0, Inf)	0.996197	0::1	0(0, Inf)	0.997295	0::1	0(0, Inf)	0.99733
SNORA91	chr21	43368213	43368391	0::2	0(0, Inf)	0.996198	0::2	0(0, Inf)	0.996198	0::0	--	--
SLC22A23	chr6	3269207	3445247	0::2	0(0, Inf)	0.996198	0::1	0(0, Inf)	0.997303	0::1	0(0, Inf)	0.997485
MTMR6	chr13	25820340	25861626	1::0	--	0.996201	1::0	--	0.996201	0::0	--	--
NUP58	chr13	25875762	25916559	1::0	--	0.996201	1::0	--	0.996201	0::0	--	--
ZNF616	chr19	52616344	52643191	0::2	0(0, Inf)	0.996201	0::1	0(0, Inf)	0.997301	0::1	0(0, Inf)	0.99733
ZNF836	chr19	52657359	52674874	0::2	0(0, Inf)	0.996201	0::1	0(0, Inf)	0.997301	0::1	0(0, Inf)	0.99733
OR52E5	chr11	5921994	5922990	1::0	--	0.996202	1::0	--	0.996202	0::0	--	--
DPAGT1	chr11	118967219	118972563	0::2	0(0, Inf)	0.996202	0::2	0(0, Inf)	0.996202	0::0	--	--
ZNF347	chr19	53641956	53662313	0::2	0(0, Inf)	0.996203	0::2	0(0, Inf)	0.996203	0::0	--	--
ZNF415	chr19	53611131	53636173	0::2	0(0, Inf)	0.996203	0::2	0(0, Inf)	0.996203	0::0	--	--
EVI5L	chr19	7895103	7929862	0::3	0(0, Inf)	0.996203	0::3	0(0, Inf)	0.996203	0::0	--	--
TUG1	chr22	31365196	31375380	0::2	0(0, Inf)	0.996203	0::2	0(0, Inf)	0.996203	0::0	--	--
ATP6V1E2	chr2	46738985	46769716	0::2	0(0, Inf)	0.996203	0::2	0(0, Inf)	0.996203	0::0	--	--
RHOQ	chr2	46769628	46811827	0::2	0(0, Inf)	0.996203	0::2	0(0, Inf)	0.996203	0::0	--	--
ALDH3A2	chr17	19551462	19580909	0::2	0(0, Inf)	0.996205	0::1	0(0, Inf)	0.997346	0::1	0(0, Inf)	0.997297
OR52A1	chr11	5172660	5173599	0::2	0(0, Inf)	0.996205	0::2	0(0, Inf)	0.996205	0::0	--	--
OR52Z1	chr11	5198850	5199941	0::2	0(0, Inf)	0.996205	0::2	0(0, Inf)	0.996205	0::0	--	--
MAP4K4	chr2	102314168	102511152	1::0	--	0.996207	0::0	--	NA	1::0	--	0.996207
MIR548AP	chr15	86368865	86368961	0::2	0(0, Inf)	0.996208	0::1	0(0, Inf)	0.997303	0::1	0(0, Inf)	0.997668
LOC257396	chr5	52405671	52410956	0::2	0(0, Inf)	0.996208	0::1	0(0, Inf)	0.997545	0::1	0(0, Inf)	0.99728
MOCS2	chr5	52391508	52405587	0::2	0(0, Inf)	0.996208	0::1	0(0, Inf)	0.997545	0::1	0(0, Inf)	0.99728
MIR3147	chr7	57472730	57472796	1::0	--	0.996208	1::0	--	0.996208	0::0	--	--
ILDR2	chr1	166877423	166944777	0::2	0(0, Inf)	0.996209	0::2	0(0, Inf)	0.996209	0::0	--	--
MAEL	chr1	166958516	166991449	0::2	0(0, Inf)	0.996209	0::2	0(0, Inf)	0.996209	0::0	--	--
TADA1	chr1	166825748	166845501	0::2	0(0, Inf)	0.996209	0::2	0(0, Inf)	0.996209	0::0	--	--
CFAP300	chr11	101918167	101955285	0::2	0(0, Inf)	0.99621	0::2	0(0, Inf)	0.99621	0::0	--	--
GLI1	chr12	57853917	57866047	0::2	0(0, Inf)	0.99621	0::2	0(0, Inf)	0.99621	0::0	--	--
CD59	chr11	33724555	33744498	0::2	0(0, Inf)	0.996211	0::2	0(0, Inf)	0.996211	0::0	--	--
C2orf50	chr2	11273253	11291443	0::2	0(0, Inf)	0.996211	0::2	0(0, Inf)	0.996211	0::0	--	--
FLJ33534	chr2	11239976	11272302	0::2	0(0, Inf)	0.996211	0::2	0(0, Inf)	0.996211	0::0	--	--
LOC101928491	chr6	17501595	17511496	0::3	0(0, Inf)	0.996211	0::0	--	NA	0::3	0(0, Inf)	0.996211
CCDC12	chr3	46963219	47018257	0::2	0(0, Inf)	0.996212	0::2	0(0, Inf)	0.996212	0::0	--	--
FOXN2	chr2	48541820	48606434	1::0	--	0.996213	1::0	--	0.996213	0::0	--	--
PPP1R21	chr2	48667904	48742525	1::0	--	0.996213	1::0	--	0.996213	0::0	--	--
ZNF271P	chr18	32870235	32890730	1::0	--	0.996213	0::0	--	NA	1::0	--	0.996213
ZNF397	chr18	32820997	32829771	1::0	--	0.996213	0::0	--	NA	1::0	--	0.996213
ZSCAN30	chr18	32831021	32870209	1::0	--	0.996213	0::0	--	NA	1::0	--	0.996213
ZBTB21	chr21	43406939	43430469	0::2	0(0, Inf)	0.996214	0::2	0(0, Inf)	0.996214	0::0	--	--
FER1L6-AS2	chr8	125058311	125183763	1::0	--	0.996215	1::0	--	0.996215	0::0	--	--
CREBBP	chr16	3775055	3930714	1::0	--	0.996216	1::0	--	0.996216	0::0	--	--
DNASE1	chr16	3704704	3708096	1::0	--	0.996216	1::0	--	0.996216	0::0	--	--
GAD1	chr2	171673199	171699269	1::0	--	0.996216	1::0	--	0.996216	0::0	--	--
TRAP1	chr16	3708037	3767525	1::0	--	0.996216	1::0	--	0.996216	0::0	--	--
ZNF80	chr3	113953479	113956425	1::0	--	0.996216	1::0	--	0.996216	0::0	--	--
P2RY14	chr3	150929904	150996330	0::2	0(0, Inf)	0.996217	0::2	0(0, Inf)	0.996217	0::0	--	--
S100A7	chr1	153430219	153433127	0::2	0(0, Inf)	0.996217	0::2	0(0, Inf)	0.996217	0::0	--	--
S100A7A	chr1	153388995	153395698	0::2	0(0, Inf)	0.996217	0::2	0(0, Inf)	0.996217	0::0	--	--
FBXO21	chr12	117579795	117628275	0::2	0(0, Inf)	0.996217	0::2	0(0, Inf)	0.996217	0::0	--	--
GLTPD2	chr17	4692258	4693884	0::2	0(0, Inf)	0.996217	0::1	0(0, Inf)	0.997295	0::1	0(0, Inf)	0.997386
PLD2	chr17	4710446	4726725	0::2	0(0, Inf)	0.996217	0::1	0(0, Inf)	0.997295	0::1	0(0, Inf)	0.997386
PSMB6	chr17	4699458	4701790	0::2	0(0, Inf)	0.996217	0::1	0(0, Inf)	0.997295	0::1	0(0, Inf)	0.997386
AK6	chr5	68646810	68665347	0::2	0(0, Inf)	0.996217	0::2	0(0, Inf)	0.996217	0::0	--	--
TAF9	chr5	68660569	68665347	0::2	0(0, Inf)	0.996217	0::2	0(0, Inf)	0.996217	0::0	--	--
C1QTNF5	chr11	119209651	119217415	0::2	0(0, Inf)	0.996219	0::2	0(0, Inf)	0.996219	0::0	--	--
CBL	chr11	119077048	119178859	0::2	0(0, Inf)	0.996219	0::2	0(0, Inf)	0.996219	0::0	--	--
MCAM	chr11	119179239	119187840	0::2	0(0, Inf)	0.996219	0::2	0(0, Inf)	0.996219	0::0	--	--
MFRP	chr11	119209651	119217415	0::2	0(0, Inf)	0.996219	0::2	0(0, Inf)	0.996219	0::0	--	--
MIR6756	chr11	119183659	119183722	0::2	0(0, Inf)	0.996219	0::2	0(0, Inf)	0.996219	0::0	--	--
RNF26	chr11	119205236	119208019	0::2	0(0, Inf)	0.996219	0::2	0(0, Inf)	0.996219	0::0	--	--
USP2	chr11	119225924	119234918	0::2	0(0, Inf)	0.996219	0::2	0(0, Inf)	0.996219	0::0	--	--
TATDN3	chr1	212965169	212990167	0::2	0(0, Inf)	0.996219	0::2	0(0, Inf)	0.996219	0::0	--	--
ZMAT3	chr3	178735012	178789597	0::2	0(0, Inf)	0.996219	0::2	0(0, Inf)	0.996219	0::0	--	--
ROR1	chr1	64239687	64609052	0::2	0(0, Inf)	0.996219	0::1	0(0, Inf)	0.997331	0::1	0(0, Inf)	0.997323
SYNPR	chr3	63428987	63602600	0::2	0(0, Inf)	0.996219	0::1	0(0, Inf)	0.997331	0::1	0(0, Inf)	0.997323
SYNPR-AS1	chr3	63409271	63535727	0::2	0(0, Inf)	0.996219	0::1	0(0, Inf)	0.997331	0::1	0(0, Inf)	0.997323
LINC01541	chr18	69187199	69246192	1::0	--	0.996222	0::0	--	NA	1::0	--	0.996222
LINC01372	chr7	66800962	66805012	0::2	0(0, Inf)	0.996222	0::1	0(0, Inf)	0.997298	0::1	0(0, Inf)	0.997378
NUP210	chr3	13357734	13461822	0::2	0(0, Inf)	0.996222	0::2	0(0, Inf)	0.996222	0::0	--	--
C3AR1	chr12	8209439	8218955	0::2	0(0, Inf)	0.996222	0::1	0(0, Inf)	0.997295	0::1	0(0, Inf)	0.9974
FOXJ2	chr12	8185311	8208113	0::2	0(0, Inf)	0.996222	0::1	0(0, Inf)	0.997295	0::1	0(0, Inf)	0.9974
IRAIN	chr15	99189094	99194450	0::2	0(0, Inf)	0.996222	0::2	0(0, Inf)	0.996222	0::0	--	--
CTAGE9	chr6	132029580	132032157	1::0	--	0.996223	1::0	--	0.996223	0::0	--	--
ENPP3	chr6	131958441	132068550	1::0	--	0.996223	1::0	--	0.996223	0::0	--	--
LINC00159	chr21	33452793	33458608	1::0	--	0.996223	1::0	--	0.996223	0::0	--	--
OR2A4	chr6	132020783	132022541	1::0	--	0.996223	1::0	--	0.996223	0::0	--	--
SIKE1	chr1	115312104	115323306	1::0	--	0.996223	1::0	--	0.996223	0::0	--	--
LOC105378052	chr6	150255648	150257455	0::2	0(0, Inf)	0.996224	0::0	--	NA	0::2	0(0, Inf)	0.996224
RAET1G	chr6	150238013	150244257	0::2	0(0, Inf)	0.996224	0::0	--	NA	0::2	0(0, Inf)	0.996224
ULBP1	chr6	150285078	150294851	0::2	0(0, Inf)	0.996224	0::0	--	NA	0::2	0(0, Inf)	0.996224
ULBP2	chr6	150263149	150270368	0::2	0(0, Inf)	0.996224	0::0	--	NA	0::2	0(0, Inf)	0.996224
RPL23AP32	chr2	54756358	54756978	1::0	--	0.996224	0::0	--	NA	1::0	--	0.996224
SPTBN1	chr2	54683463	54898583	1::0	--	0.996224	0::0	--	NA	1::0	--	0.996224
ATP10B	chr5	160059641	160279218	1::0	--	0.996225	1::0	--	0.996225	0::0	--	--
GRAMD2A	chr15	72452146	72490128	0::2	0(0, Inf)	0.996225	0::2	0(0, Inf)	0.996225	0::0	--	--
SENP8	chr15	72406598	72433311	0::2	0(0, Inf)	0.996225	0::2	0(0, Inf)	0.996225	0::0	--	--
LNCPRESS2	chr4	93183648	93198453	1::0	--	0.996225	0::0	--	NA	1::0	--	0.996225
LGI2	chr4	25000468	25032568	0::2	0(0, Inf)	0.996227	0::2	0(0, Inf)	0.996227	0::0	--	--
BACE1	chr11	117156401	117186972	0::2	0(0, Inf)	0.996227	0::2	0(0, Inf)	0.996227	0::0	--	--
BACE1-AS	chr11	117162061	117162886	0::2	0(0, Inf)	0.996227	0::2	0(0, Inf)	0.996227	0::0	--	--
RNF214	chr11	117103451	117156404	0::2	0(0, Inf)	0.996227	0::2	0(0, Inf)	0.996227	0::0	--	--
LYPLAL1	chr1	219347172	219386207	1::0	--	0.996227	1::0	--	0.996227	0::0	--	--
LYPLAL1-DT	chr1	219254314	219347130	1::0	--	0.996227	1::0	--	0.996227	0::0	--	--
MIR3194	chr20	50069441	50069514	1::0	--	0.996227	1::0	--	0.996227	0::0	--	--
HPS1	chr10	100175954	100206720	1::0	--	0.996228	0::0	--	NA	1::0	--	0.996228
HPSE2	chr10	100216833	100995632	1::0	--	0.996228	0::0	--	NA	1::0	--	0.996228
LOC101927278	chr10	100206077	100213562	1::0	--	0.996228	0::0	--	NA	1::0	--	0.996228
CPM	chr12	69244954	69357020	0::2	0(0, Inf)	0.996228	0::1	0(0, Inf)	0.997295	0::1	0(0, Inf)	0.997428
LOC101928273	chr2	138636323	138685502	0::2	0(0, Inf)	0.99623	0::2	0(0, Inf)	0.99623	0::0	--	--
FBXO31	chr16	87360592	87425727	1::0	--	0.99623	1::0	--	0.99623	0::0	--	--
FLJ31104	chr5	55290994	55299475	1::0	--	0.99623	1::0	--	0.99623	0::0	--	--
HEIH	chr5	180256953	180258618	1::0	--	0.99623	1::0	--	0.99623	0::0	--	--
IL6ST	chr5	55230924	55290791	1::0	--	0.99623	1::0	--	0.99623	0::0	--	--
LINC00847	chr5	180257956	180262726	1::0	--	0.99623	1::0	--	0.99623	0::0	--	--
LYSMD2	chr15	52015260	52029259	1::0	--	0.99623	1::0	--	0.99623	0::0	--	--
MAP1LC3B	chr16	87425941	87438380	1::0	--	0.99623	1::0	--	0.99623	0::0	--	--
ZCCHC14	chr16	87439853	87526630	1::0	--	0.99623	1::0	--	0.99623	0::0	--	--
ABHD11	chr7	73150424	73153197	0::2	0(0, Inf)	0.99623	0::2	0(0, Inf)	0.99623	0::0	--	--
ABHD11-AS1	chr7	73149398	73150330	0::2	0(0, Inf)	0.99623	0::2	0(0, Inf)	0.99623	0::0	--	--
FAM71E1	chr19	50970044	50980105	0::2	0(0, Inf)	0.996231	0::1	0(0, Inf)	0.997357	0::1	0(0, Inf)	0.997319
MYBPC2	chr19	50936148	50969578	0::2	0(0, Inf)	0.996231	0::1	0(0, Inf)	0.997357	0::1	0(0, Inf)	0.997319
ARFGEF3	chr6	138483075	138665800	0::2	0(0, Inf)	0.996232	0::2	0(0, Inf)	0.996232	0::0	--	--
FOXD2	chr1	47903715	47906363	0::2	0(0, Inf)	0.996232	0::2	0(0, Inf)	0.996232	0::0	--	--
FOXD2-AS1	chr1	47897805	47900313	0::2	0(0, Inf)	0.996232	0::2	0(0, Inf)	0.996232	0::0	--	--
IRX1	chr5	3595945	3601517	0::2	0(0, Inf)	0.996232	0::2	0(0, Inf)	0.996232	0::0	--	--
SNAR-I	chr3	190595718	190595839	1::0	--	0.996233	1::0	--	0.996233	0::0	--	--
MIR101-2	chr9	4850296	4850375	0::2	0(0, Inf)	0.996233	0::1	0(0, Inf)	0.997295	0::1	0(0, Inf)	0.997549
RCL1	chr9	4792833	4861077	0::3	0(0, Inf)	0.996233	0::2	0(0, Inf)	0.997295	0::1	0(0, Inf)	0.997549
MTIF3	chr13	28009775	28024739	1::0	--	0.996233	1::0	--	0.996233	0::0	--	--
SIK2	chr11	111473172	111601579	1::0	--	0.996233	1::0	--	0.996233	0::0	--	--
LIFR	chr5	38474772	38557569	0::2	0(0, Inf)	0.996234	0::2	0(0, Inf)	0.996234	0::0	--	--
LIFR-AS1	chr5	38556887	38608959	0::2	0(0, Inf)	0.996234	0::2	0(0, Inf)	0.996234	0::0	--	--
MIR3650	chr5	38557603	38557663	0::2	0(0, Inf)	0.996234	0::2	0(0, Inf)	0.996234	0::0	--	--
ZNF727	chr7	63505811	63545717	0::2	0(0, Inf)	0.996235	0::1	0(0, Inf)	0.997317	0::1	0(0, Inf)	0.997366
LINC01450	chr7	41004276	41019537	1::0	--	0.996236	1::0	--	0.996236	0::0	--	--
LPAL2	chr6	160887586	160932156	0::2	0(0, Inf)	0.996236	0::1	0(0, Inf)	0.99736	0::1	0(0, Inf)	0.997323
KRT8P41	chr11	9115909	9117737	1::0	--	0.996237	1::0	--	0.996237	0::0	--	--
MIR5691	chr11	9111858	9111926	1::0	--	0.996237	1::0	--	0.996237	0::0	--	--
SCUBE2	chr11	9041046	9113146	1::0	--	0.996237	1::0	--	0.996237	0::0	--	--
IFT20	chr17	26655350	26662515	0::2	0(0, Inf)	0.996237	0::2	0(0, Inf)	0.996237	0::0	--	--
KRT18P55	chr17	26603011	26634408	0::2	0(0, Inf)	0.996237	0::2	0(0, Inf)	0.996237	0::0	--	--
TMEM97	chr17	26646225	26655711	0::2	0(0, Inf)	0.996237	0::2	0(0, Inf)	0.996237	0::0	--	--
TNFAIP1	chr17	26662786	26674035	0::2	0(0, Inf)	0.996237	0::2	0(0, Inf)	0.996237	0::0	--	--
KLHL36	chr16	84682116	84701292	0::2	0(0, Inf)	0.996237	0::2	0(0, Inf)	0.996237	0::0	--	--
PARVA	chr11	12399117	12556903	0::2	0(0, Inf)	0.996238	0::2	0(0, Inf)	0.996238	0::0	--	--
BVES-AS1	chr6	105585561	105617819	0::2	0(0, Inf)	0.996238	0::2	0(0, Inf)	0.996238	0::0	--	--
POPDC3	chr6	105605774	105627889	0::2	0(0, Inf)	0.996238	0::2	0(0, Inf)	0.996238	0::0	--	--
MIR6778	chr17	18244127	18244200	0::2	0(0, Inf)	0.996238	0::1	0(0, Inf)	0.997303	0::1	0(0, Inf)	0.997467
SHMT1	chr17	18231186	18266864	0::2	0(0, Inf)	0.996238	0::1	0(0, Inf)	0.997303	0::1	0(0, Inf)	0.997467
MIR3649	chr12	1769480	1769546	0::2	0(0, Inf)	0.996238	0::1	0(0, Inf)	0.997303	0::1	0(0, Inf)	0.997486
ABCD4	chr14	74751971	74769637	1::0	--	0.996238	0::0	--	NA	1::0	--	0.996238
ACTN1-AS1	chr14	69446398	69454180	1::0	--	0.996238	0::0	--	NA	1::0	--	0.996238
ADAM21	chr14	70918890	70926622	1::0	--	0.996238	0::0	--	NA	1::0	--	0.996238
ALKBH1	chr14	78138746	78174366	1::0	--	0.996238	0::0	--	NA	1::0	--	0.996238
BTBD7	chr14	93703895	93799382	1::0	--	0.996238	0::0	--	NA	1::0	--	0.996238
C14orf178	chr14	78227110	78236085	1::0	--	0.996238	0::0	--	NA	1::0	--	0.996238
CCDC175	chr14	59971784	60043530	1::0	--	0.996238	0::0	--	NA	1::0	--	0.996238
FBLN5	chr14	92335754	92414046	1::0	--	0.996238	0::0	--	NA	1::0	--	0.996238
FOXN3-AS2	chr14	90042559	90043820	1::0	--	0.996238	0::0	--	NA	1::0	--	0.996238
GALNT16	chr14	69726874	69821183	1::0	--	0.996238	0::0	--	NA	1::0	--	0.996238
GEMIN2	chr14	39583487	39606177	1::0	--	0.996238	0::0	--	NA	1::0	--	0.996238
GOLGA5	chr14	93260649	93306292	1::0	--	0.996238	0::0	--	NA	1::0	--	0.996238
GPATCH2L	chr14	76618227	76637541	1::0	--	0.996238	0::0	--	NA	1::0	--	0.996238
GSC	chr14	95234559	95236499	1::0	--	0.996238	0::0	--	NA	1::0	--	0.996238
GSC-DT	chr14	95236978	95239944	1::0	--	0.996238	0::0	--	NA	1::0	--	0.996238
IFT43	chr14	76452105	76550094	1::0	--	0.996238	0::0	--	NA	1::0	--	0.996238
KCNK13	chr14	90528337	90652197	1::0	--	0.996238	0::0	--	NA	1::0	--	0.996238
LINC00609	chr14	36539632	36634494	1::0	--	0.996238	0::0	--	NA	1::0	--	0.996238
LINC00642	chr14	90921573	90925249	1::0	--	0.996238	0::0	--	NA	1::0	--	0.996238
LINC01467	chr14	82071690	82089405	1::0	--	0.996238	0::0	--	NA	1::0	--	0.996238
LINC02291	chr14	98098983	98152995	1::0	--	0.996238	0::0	--	NA	1::0	--	0.996238
LINC02317	chr14	90918406	90921461	1::0	--	0.996238	0::0	--	NA	1::0	--	0.996238
LINC02325	chr14	97925152	97930496	1::0	--	0.996238	0::0	--	NA	1::0	--	0.996238
LOC101928909	chr14	91108972	91115232	1::0	--	0.996238	0::0	--	NA	1::0	--	0.996238
LOC105370622	chr14	91163676	91165718	1::0	--	0.996238	0::0	--	NA	1::0	--	0.996238
MEG9	chr14	101536247	101539273	1::0	--	0.996238	0::0	--	NA	1::0	--	0.996238
MIR1185-1	chr14	101509313	101509398	1::0	--	0.996238	0::0	--	NA	1::0	--	0.996238
MIR1185-2	chr14	101510534	101510619	1::0	--	0.996238	0::0	--	NA	1::0	--	0.996238
MIR134	chr14	101521023	101521096	1::0	--	0.996238	0::0	--	NA	1::0	--	0.996238
MIR154	chr14	101526091	101526175	1::0	--	0.996238	0::0	--	NA	1::0	--	0.996238
MIR300	chr14	101507699	101507781	1::0	--	0.996238	0::0	--	NA	1::0	--	0.996238
MIR323B	chr14	101522555	101522637	1::0	--	0.996238	0::0	--	NA	1::0	--	0.996238
MIR369	chr14	101531934	101532004	1::0	--	0.996238	0::0	--	NA	1::0	--	0.996238
MIR376A1	chr14	101507118	101507186	1::0	--	0.996238	0::0	--	NA	1::0	--	0.996238
MIR376A2	chr14	101506405	101506485	1::0	--	0.996238	0::0	--	NA	1::0	--	0.996238
MIR376B	chr14	101506772	101506872	1::0	--	0.996238	0::0	--	NA	1::0	--	0.996238
MIR376C	chr14	101506026	101506092	1::0	--	0.996238	0::0	--	NA	1::0	--	0.996238
MIR377	chr14	101528386	101528455	1::0	--	0.996238	0::0	--	NA	1::0	--	0.996238
MIR381	chr14	101512256	101512331	1::0	--	0.996238	0::0	--	NA	1::0	--	0.996238
MIR381HG	chr14	101511493	101518132	1::0	--	0.996238	0::0	--	NA	1::0	--	0.996238
MIR382	chr14	101520642	101520718	1::0	--	0.996238	0::0	--	NA	1::0	--	0.996238
MIR409	chr14	101531636	101531715	1::0	--	0.996238	0::0	--	NA	1::0	--	0.996238
MIR410	chr14	101532248	101532328	1::0	--	0.996238	0::0	--	NA	1::0	--	0.996238
MIR412	chr14	101531783	101531874	1::0	--	0.996238	0::0	--	NA	1::0	--	0.996238
MIR485	chr14	101521755	101521828	1::0	--	0.996238	0::0	--	NA	1::0	--	0.996238
MIR487A	chr14	101518782	101518862	1::0	--	0.996238	0::0	--	NA	1::0	--	0.996238
MIR487B	chr14	101512791	101512875	1::0	--	0.996238	0::0	--	NA	1::0	--	0.996238
MIR495	chr14	101500091	101500173	1::0	--	0.996238	0::0	--	NA	1::0	--	0.996238
MIR496	chr14	101526909	101527011	1::0	--	0.996238	0::0	--	NA	1::0	--	0.996238
MIR539	chr14	101513657	101513735	1::0	--	0.996238	0::0	--	NA	1::0	--	0.996238
MIR541	chr14	101530831	101530915	1::0	--	0.996238	0::0	--	NA	1::0	--	0.996238
MIR544A	chr14	101514994	101515085	1::0	--	0.996238	0::0	--	NA	1::0	--	0.996238
MIR654	chr14	101506555	101506636	1::0	--	0.996238	0::0	--	NA	1::0	--	0.996238
MIR655	chr14	101515886	101515983	1::0	--	0.996238	0::0	--	NA	1::0	--	0.996238
MIR656	chr14	101533060	101533138	1::0	--	0.996238	0::0	--	NA	1::0	--	0.996238
MIR668	chr14	101521594	101521660	1::0	--	0.996238	0::0	--	NA	1::0	--	0.996238
MIR889	chr14	101514237	101514316	1::0	--	0.996238	0::0	--	NA	1::0	--	0.996238
PNN	chr14	39644457	39652424	1::0	--	0.996238	0::0	--	NA	1::0	--	0.996238
PRKD1	chr14	30045685	30396302	1::0	--	0.996238	0::0	--	NA	1::0	--	0.996238
PTCSC3	chr14	36604915	36645857	1::0	--	0.996238	0::0	--	NA	1::0	--	0.996238
RTN1	chr14	60062693	60076857	1::0	--	0.996238	0::0	--	NA	1::0	--	0.996238
SEC23A	chr14	39501122	39572439	1::0	--	0.996238	0::0	--	NA	1::0	--	0.996238
SEC23A-AS1	chr14	39572343	39573016	1::0	--	0.996238	0::0	--	NA	1::0	--	0.996238
SERPINA11	chr14	94908800	94919137	1::0	--	0.996238	0::0	--	NA	1::0	--	0.996238
SERPINA6	chr14	94770584	94789673	1::0	--	0.996238	0::0	--	NA	1::0	--	0.996238
SERPINA9	chr14	94929057	94942534	1::0	--	0.996238	0::0	--	NA	1::0	--	0.996238
SETD3	chr14	99864084	99947196	1::0	--	0.996238	0::0	--	NA	1::0	--	0.996238
SLIRP	chr14	78174413	78183941	1::0	--	0.996238	0::0	--	NA	1::0	--	0.996238
SNW1	chr14	78183943	78227499	1::0	--	0.996238	0::0	--	NA	1::0	--	0.996238
TC2N	chr14	92246089	92302799	1::0	--	0.996238	0::0	--	NA	1::0	--	0.996238
TRAPPC6B	chr14	39617017	39639537	1::0	--	0.996238	0::0	--	NA	1::0	--	0.996238
VSX2	chr14	74706151	74729441	1::0	--	0.996238	0::0	--	NA	1::0	--	0.996238
NEUROD2	chr17	37760020	37764173	1::0	--	0.99624	1::0	--	0.99624	0::0	--	--
ACP6	chr1	147119169	147142646	1::0	--	0.996242	0::0	--	NA	1::0	--	0.996242
GJA5	chr1	147228331	147245466	1::0	--	0.996242	0::0	--	NA	1::0	--	0.996242
CCNYL2	chr10	42903621	42967688	0::2	0(0, Inf)	0.996243	0::0	--	NA	0::2	0(0, Inf)	0.996243
LOC441666	chr10	42827313	42863493	0::2	0(0, Inf)	0.996243	0::0	--	NA	0::2	0(0, Inf)	0.996243
TBC1D31	chr8	124084946	124177413	1::0	--	0.996245	1::0	--	0.996245	0::0	--	--
TSPYL4	chr6	116571130	116575238	1::0	--	0.996245	1::0	--	0.996245	0::0	--	--
FGD5-AS1	chr3	14984285	14989400	1::0	--	0.996247	0::0	--	NA	1::0	--	0.996247
NR2C2	chr3	14989089	15090780	1::0	--	0.996247	0::0	--	NA	1::0	--	0.996247
LINC01487	chr3	154958733	154960912	1::0	--	0.996247	1::0	--	0.996247	0::0	--	--
LHFPL2	chr5	77781052	77944595	1::0	--	0.996248	0::0	--	NA	1::0	--	0.996248
SCAMP1	chr5	77656440	77776562	1::0	--	0.996248	0::0	--	NA	1::0	--	0.996248
SCAMP1-AS1	chr5	77654587	77656365	1::0	--	0.996248	0::0	--	NA	1::0	--	0.996248
DYNLL2	chr17	56160779	56172903	0::2	0(0, Inf)	0.996248	0::2	0(0, Inf)	0.996248	0::0	--	--
LOC101927666	chr17	56154251	56160565	0::2	0(0, Inf)	0.996248	0::2	0(0, Inf)	0.996248	0::0	--	--
LOXL1-AS1	chr15	74209808	74220301	0::3	0(0, Inf)	0.996248	0::3	0(0, Inf)	0.996248	0::0	--	--
PLPP3	chr1	56960432	57045236	0::2	0(0, Inf)	0.996248	0::2	0(0, Inf)	0.996248	0::0	--	--
GMDS-DT	chr6	2245986	2413825	0::2	0(0, Inf)	0.996249	0::0	--	NA	0::2	0(0, Inf)	0.996249
COL22A1	chr8	139600477	139926284	0::2	0(0, Inf)	0.99625	0::1	0(0, Inf)	0.997328	0::1	0(0, Inf)	0.997379
LINC02346	chr15	26147506	26298267	1::0	--	0.996252	0::0	--	NA	1::0	--	0.996252
GGACT	chr13	101182417	101186056	0::2	0(0, Inf)	0.996254	0::2	0(0, Inf)	0.996254	0::0	--	--
H2AZ2	chr7	44866487	44887725	0::2	0(0, Inf)	0.996254	0::2	0(0, Inf)	0.996254	0::0	--	--
MIR4657	chr7	44921346	44921399	0::2	0(0, Inf)	0.996254	0::2	0(0, Inf)	0.996254	0::0	--	--
PURB	chr7	44915897	44925129	0::2	0(0, Inf)	0.996254	0::2	0(0, Inf)	0.996254	0::0	--	--
MROCKI	chr6	114189178	114194512	0::2	0(0, Inf)	0.996256	0::2	0(0, Inf)	0.996256	0::0	--	--
TBK1	chr12	64845899	64895893	0::2	0(0, Inf)	0.996256	0::2	0(0, Inf)	0.996256	0::0	--	--
FNTA	chr8	42911465	42940925	0::2	0(0, Inf)	0.996256	0::2	0(0, Inf)	0.996256	0::0	--	--
AKR7A3	chr1	19609066	19615264	1::0	--	0.996259	0::0	--	NA	1::0	--	0.996259
AKR7L	chr1	19592475	19600616	1::0	--	0.996259	0::0	--	NA	1::0	--	0.996259
EMC1	chr1	19542154	19578018	1::0	--	0.996259	0::0	--	NA	1::0	--	0.996259
EMC1-AS1	chr1	19536879	19556657	1::0	--	0.996259	0::0	--	NA	1::0	--	0.996259
LINC02626	chr10	116754415	116756352	1::0	--	0.996259	0::0	--	NA	1::0	--	0.996259
LOC100506730	chr1	19619740	19622230	1::0	--	0.996259	0::0	--	NA	1::0	--	0.996259
MRTO4	chr1	19578298	19586622	1::0	--	0.996259	0::0	--	NA	1::0	--	0.996259
TRUB1	chr10	116697953	116737435	1::0	--	0.996259	0::0	--	NA	1::0	--	0.996259
ZC3HAV1L	chr7	138710451	138720788	0::2	0(0, Inf)	0.996259	0::2	0(0, Inf)	0.996259	0::0	--	--
ACOX3	chr4	8368008	8442450	0::2	0(0, Inf)	0.996262	0::2	0(0, Inf)	0.996262	0::0	--	--
GALC	chr14	88399357	88460009	0::2	0(0, Inf)	0.996263	0::2	0(0, Inf)	0.996263	0::0	--	--
OR8D1	chr11	124179735	124180662	0::2	0(0, Inf)	0.996263	0::2	0(0, Inf)	0.996263	0::0	--	--
OR8D2	chr11	124189157	124190093	0::2	0(0, Inf)	0.996263	0::2	0(0, Inf)	0.996263	0::0	--	--
TCF15	chr20	584636	590910	1::16	0.99(0.11, 8.69)	0.996263	1::16	0.99(0.11, 8.69)	0.996263	0::0	--	--
RHBDL3	chr17	30593194	30651680	0::2	0(0, Inf)	0.996264	0::2	0(0, Inf)	0.996264	0::0	--	--
COLGALT2	chr1	183904968	184006862	0::2	0(0, Inf)	0.996264	0::0	--	NA	0::2	0(0, Inf)	0.996264
TSEN15	chr1	184020863	184043344	0::2	0(0, Inf)	0.996264	0::0	--	NA	0::2	0(0, Inf)	0.996264
SPAM1	chr7	123565294	123600100	0::2	0(0, Inf)	0.996264	0::1	0(0, Inf)	0.997433	0::1	0(0, Inf)	0.997323
SLC25A10	chr17	79679265	79688046	0::3	0(0, Inf)	0.996265	0::3	0(0, Inf)	0.996265	0::0	--	--
ESYT3	chr3	138153457	138200525	0::2	0(0, Inf)	0.996265	0::1	0(0, Inf)	0.997361	0::1	0(0, Inf)	0.997358
CDH2	chr18	25530929	25616605	1::0	--	0.996266	0::0	--	NA	1::0	--	0.996266
SNORD3G	chr1	91123306	91123520	1::0	--	0.996267	1::0	--	0.996267	0::0	--	--
SPEF2	chr5	35617964	35814713	1::0	--	0.996267	1::0	--	0.996267	0::0	--	--
CST13P	chr20	23499782	23522655	0::2	0(0, Inf)	0.996273	0::1	0(0, Inf)	0.997573	0::1	0(0, Inf)	0.997331
CST9L	chr20	23545369	23549121	0::2	0(0, Inf)	0.996273	0::1	0(0, Inf)	0.997573	0::1	0(0, Inf)	0.997331
MIR5011	chr18	64748820	64748923	0::2	0(0, Inf)	0.996275	0::2	0(0, Inf)	0.996275	0::0	--	--
AASS	chr7	121713603	121784303	0::3	0(0, Inf)	0.996281	0::3	0(0, Inf)	0.996281	0::0	--	--
FECH	chr18	55211608	55253934	1::0	--	0.996286	0::0	--	NA	1::0	--	0.996286
MIR1293	chr12	50627924	50627995	0::2	0(0, Inf)	0.996288	0::0	--	NA	0::2	0(0, Inf)	0.996288
MIR6132	chr7	116660264	116660373	1::0	--	0.996294	1::0	--	0.996294	0::0	--	--
ST7	chr7	116593554	116870230	1::0	--	0.996294	1::0	--	0.996294	0::0	--	--
ST7-AS1	chr7	116592500	116594388	1::0	--	0.996294	1::0	--	0.996294	0::0	--	--
ST7-AS2	chr7	116712125	116730835	1::0	--	0.996294	1::0	--	0.996294	0::0	--	--
ST7-OT4	chr7	116593901	116599871	1::0	--	0.996294	1::0	--	0.996294	0::0	--	--
BSND	chr1	55464605	55482845	0::2	0(0, Inf)	0.996309	0::1	0.73(0, Inf)	0.999936	0::1	0(0, Inf)	0.997396
OR51J1	chr11	5423626	5425001	0::2	0(0, Inf)	0.996317	0::1	0(0, Inf)	0.997737	0::1	0(0, Inf)	0.997466
OR51Q1	chr11	5443340	5444436	0::2	0(0, Inf)	0.996317	0::1	0(0, Inf)	0.997737	0::1	0(0, Inf)	0.997466
GXYLT2	chr3	72937196	73026066	1::0	--	0.99632	1::0	--	0.99632	0::0	--	--
LOC101929762	chr4	120113927	120133799	0::2	0(0, Inf)	0.996323	0::1	0(0, Inf)	0.99736	0::1	0(0, Inf)	0.99753
MYOZ2	chr4	120056986	120108944	0::2	0(0, Inf)	0.996323	0::1	0(0, Inf)	0.99736	0::1	0(0, Inf)	0.99753
COPS7A	chr12	6833211	6841030	1::0	--	0.996323	1::0	--	0.996323	0::0	--	--
BNIP5	chr6	36283537	36304665	1::0	--	0.996328	0::0	--	NA	1::0	--	0.996328
TM4SF4	chr3	149192483	149221181	1::0	--	0.996329	0::0	--	NA	1::0	--	0.996329
MIR4708	chr14	65801835	65801901	1::0	--	0.996337	0::0	--	NA	1::0	--	0.996337
BRIX1	chr5	34915815	34926101	1::0	--	0.996338	0::0	--	NA	1::0	--	0.996338
DNAJC21	chr5	34929663	34959069	1::0	--	0.996338	0::0	--	NA	1::0	--	0.996338
RAD1	chr5	34905365	34915609	1::0	--	0.996338	0::0	--	NA	1::0	--	0.996338
RAI14	chr5	34656432	34832717	1::0	--	0.996338	0::0	--	NA	1::0	--	0.996338
TTC23L	chr5	34839485	34900606	1::0	--	0.996338	0::0	--	NA	1::0	--	0.996338
ABLIM2	chr4	8008755	8160540	0::2	0(0, Inf)	0.996338	0::2	0(0, Inf)	0.996338	0::0	--	--
BCAT2	chr19	49298320	49314286	1::0	--	0.996338	0::0	--	NA	1::0	--	0.996338
HSD17B14	chr19	49316274	49339748	1::0	--	0.996338	0::0	--	NA	1::0	--	0.996338
HK1	chr10	71075609	71161637	1::0	--	0.996347	0::0	--	NA	1::0	--	0.996347
LINC02174	chr4	172523833	172559914	1::0	--	0.996349	1::0	--	0.996349	0::0	--	--
LINC00595	chr10	80027098	80039970	0::2	0(0, Inf)	0.996351	0::1	0(0, Inf)	0.997375	0::1	0(0, Inf)	0.997514
LINC00856	chr10	80008381	80012402	0::2	0(0, Inf)	0.996351	0::1	0(0, Inf)	0.997375	0::1	0(0, Inf)	0.997514
PUM3	chr9	2804154	2844095	0::2	0(0, Inf)	0.996351	0::1	0(0, Inf)	0.997434	0::1	0(0, Inf)	0.997425
SFSWAP	chr12	132195634	132284283	1::0	--	0.996363	1::0	--	0.996363	0::0	--	--
COMMD4P1	chr15	78230562	78236903	0::2	0(0, Inf)	0.996363	0::1	0(0, Inf)	0.997576	0::1	0.91(0, Inf)	0.999981
CLDN18	chr3	137729006	137752491	1::0	--	0.996374	1::0	--	0.996374	0::0	--	--
ATP5MC1	chr17	46970148	46973232	1::0	--	0.99638	1::0	--	0.99638	0::0	--	--
IBSP	chr4	88720705	88733586	0::2	0(0, Inf)	0.996384	0::2	0(0, Inf)	0.996384	0::0	--	--
MEPE	chr4	88754120	88767968	0::2	0(0, Inf)	0.996384	0::2	0(0, Inf)	0.996384	0::0	--	--
OR51A7	chr11	4928599	4929538	1::0	--	0.996386	1::0	--	0.996386	0::0	--	--
OR51G1	chr11	4944603	4945569	1::0	--	0.996386	1::0	--	0.996386	0::0	--	--
OR51G2	chr11	4935948	4936893	1::0	--	0.996386	1::0	--	0.996386	0::0	--	--
CD5	chr11	60861434	60895323	1::0	--	0.996396	1::0	--	0.996396	0::0	--	--
ART3	chr4	76932342	77033939	1::0	--	0.996413	0::0	--	NA	1::0	--	0.996413
CXCL10	chr4	76942270	76944650	1::0	--	0.996413	0::0	--	NA	1::0	--	0.996413
CXCL11	chr4	76954839	76957223	1::0	--	0.996413	0::0	--	NA	1::0	--	0.996413
CXCL9	chr4	76922427	76928662	1::0	--	0.996413	0::0	--	NA	1::0	--	0.996413
LOC101928809	chr4	76901942	76927094	1::0	--	0.996413	0::0	--	NA	1::0	--	0.996413
SDAD1	chr4	76871067	76912098	1::0	--	0.996413	0::0	--	NA	1::0	--	0.996413
PREX2	chr8	68864280	69018244	1::0	--	0.996426	0::0	--	NA	1::0	--	0.996426
LHFPL3	chr7	103969103	104549003	1::0	--	0.996428	0::0	--	NA	1::0	--	0.996428
RRN3P1	chr16	21807950	21830495	1::0	--	0.996432	0::0	--	NA	1::0	--	0.996432
IL9	chr5	135227934	135231530	1::0	--	0.996444	1::0	--	0.996444	0::0	--	--
ISL1	chr5	50679281	50690563	1::0	--	0.996444	1::0	--	0.996444	0::0	--	--
LOC642366	chr5	50668570	50679166	1::0	--	0.996444	1::0	--	0.996444	0::0	--	--
LOC728752	chr19	36980528	36981942	1::0	--	0.996445	1::0	--	0.996445	0::0	--	--
ZNF260	chr19	37001588	37019173	1::0	--	0.996445	1::0	--	0.996445	0::0	--	--
ZNF529	chr19	37034514	37064194	1::0	--	0.996445	1::0	--	0.996445	0::0	--	--
ZNF566	chr19	36936020	36980463	1::0	--	0.996445	1::0	--	0.996445	0::0	--	--
LOC105377342	chr4	99580052	99585702	0::1	0(0, Inf)	0.996446	0::0	--	NA	0::1	0(0, Inf)	0.996446
TSPAN5	chr4	99391517	99579762	0::1	0(0, Inf)	0.996446	0::0	--	NA	0::1	0(0, Inf)	0.996446
LOC101927691	chr6	868497	876613	0::1	0(0, Inf)	0.996449	0::0	--	NA	0::1	0(0, Inf)	0.996449
GOSR1	chr17	28804425	28854610	1::0	--	0.996449	1::0	--	0.996449	0::0	--	--
GSDMB	chr17	38060847	38074903	1::0	--	0.996449	1::0	--	0.996449	0::0	--	--
UBXN7	chr3	196074532	196159298	1::0	--	0.996449	1::0	--	0.996449	0::0	--	--
UBXN7-AS1	chr3	196158255	196159905	1::0	--	0.996449	1::0	--	0.996449	0::0	--	--
C1orf195	chr1	15490691	15498120	1::0	--	0.996451	0::0	--	NA	1::0	--	0.996451
TMEM51	chr1	15480242	15546974	1::0	--	0.996451	0::0	--	NA	1::0	--	0.996451
TMEM51-AS1	chr1	15438310	15478960	1::0	--	0.996451	0::0	--	NA	1::0	--	0.996451
C18orf63	chr18	71983073	72026424	0::1	0(0, Inf)	0.996456	0::0	--	NA	0::1	0(0, Inf)	0.996456
CYB5A	chr18	71918080	71959198	0::1	0(0, Inf)	0.996456	0::0	--	NA	0::1	0(0, Inf)	0.996456
LINC01922	chr18	72076682	72080443	0::1	0(0, Inf)	0.996456	0::0	--	NA	0::1	0(0, Inf)	0.996456
LINC00861	chr8	126934766	126963441	0::1	0(0, Inf)	0.996462	0::1	0(0, Inf)	0.996462	0::0	--	--
ADSS2	chr1	244571793	244615362	1::0	--	0.996475	1::0	--	0.996475	0::0	--	--
CATSPERE	chr1	244624672	244803662	1::0	--	0.996475	1::0	--	0.996475	0::0	--	--
DPP10-AS1	chr2	115901624	115918920	0::1	0(0, Inf)	0.996477	0::1	0(0, Inf)	0.996477	0::0	--	--
MIR5708	chr8	81153623	81153708	0::1	0(0, Inf)	0.996477	0::0	--	NA	0::1	0(0, Inf)	0.996477
RAB12	chr18	8609442	8639380	0::1	0(0, Inf)	0.996494	0::0	--	NA	0::1	0(0, Inf)	0.996494
CTTNBP2NL	chr1	112938835	113003786	0::1	0(0, Inf)	0.996504	0::0	--	NA	0::1	0(0, Inf)	0.996504
MIR4256	chr1	113004391	113004455	0::1	0(0, Inf)	0.996504	0::0	--	NA	0::1	0(0, Inf)	0.996504
NSUN4	chr1	46805848	46830824	0::2	0(0, Inf)	0.996518	0::1	0(0, Inf)	0.997551	0::1	0.91(0, Inf)	0.999981
TPX2	chr20	30327092	30389603	0::1	0(0, Inf)	0.996519	0::0	--	NA	0::1	0(0, Inf)	0.996519
ARL4C	chr2	235401685	235405725	0::1	0(0, Inf)	0.996523	0::1	0(0, Inf)	0.996523	0::0	--	--
LINC01891	chr2	235353233	235363239	0::1	0(0, Inf)	0.996523	0::1	0(0, Inf)	0.996523	0::0	--	--
MIR28	chr3	188406568	188406654	0::1	0(0, Inf)	0.996524	0::0	--	NA	0::1	0(0, Inf)	0.996524
TPRG1-AS2	chr3	188956474	188958383	0::1	0(0, Inf)	0.996524	0::0	--	NA	0::1	0(0, Inf)	0.996524
LINC02450	chr12	43086017	43110921	0::1	0(0, Inf)	0.996525	0::0	--	NA	0::1	0(0, Inf)	0.996525
OR4C3	chr11	48346471	48347507	0::1	0(0, Inf)	0.996526	0::1	0(0, Inf)	0.996526	0::0	--	--
RBAK	chr7	5085490	5109117	0::1	0(0, Inf)	0.99653	0::0	--	NA	0::1	0(0, Inf)	0.99653
RBAK-RBAKDN	chr7	5085490	5112852	0::1	0(0, Inf)	0.99653	0::0	--	NA	0::1	0(0, Inf)	0.99653
RBAKDN	chr7	5111690	5112854	0::1	0(0, Inf)	0.99653	0::0	--	NA	0::1	0(0, Inf)	0.99653
CDHR3	chr7	105603709	105676878	0::1	0(0, Inf)	0.996536	0::1	0(0, Inf)	0.996536	0::0	--	--
NRP2	chr2	206547224	206644437	0::1	0(0, Inf)	0.996538	0::1	0(0, Inf)	0.996538	0::0	--	--
LINC02432	chr4	142242277	142253771	0::1	0(0, Inf)	0.996538	0::1	0(0, Inf)	0.996538	0::0	--	--
PEX5L-AS2	chr3	179615981	179639687	0::1	0(0, Inf)	0.99654	0::0	--	NA	0::1	0(0, Inf)	0.99654
CASC11	chr8	128742439	128746213	0::1	0(0, Inf)	0.996548	0::1	0(0, Inf)	0.996548	0::0	--	--
KLKB1	chr4	187148660	187179625	0::1	0(0, Inf)	0.996548	0::0	--	NA	0::1	0(0, Inf)	0.996548
C15orf41	chr15	36871826	37102441	0::1	0(0, Inf)	0.99655	0::1	0(0, Inf)	0.99655	0::0	--	--
CSNK1A1P1	chr15	37091300	37110707	0::1	0(0, Inf)	0.99655	0::1	0(0, Inf)	0.99655	0::0	--	--
LOC145845	chr15	37156643	37178734	0::1	0(0, Inf)	0.99655	0::1	0(0, Inf)	0.99655	0::0	--	--
MPO	chr17	56347215	56358296	0::1	0(0, Inf)	0.996554	0::1	0(0, Inf)	0.996554	0::0	--	--
NPHS2	chr1	179519673	179545083	0::1	0(0, Inf)	0.996563	0::0	--	NA	0::1	0(0, Inf)	0.996563
TDRD5	chr1	179560747	179660407	0::1	0(0, Inf)	0.996563	0::0	--	NA	0::1	0(0, Inf)	0.996563
HCG9	chr6	29942891	29946177	0::1	0(0, Inf)	0.996563	0::1	0(0, Inf)	0.996563	0::0	--	--
CCR9	chr3	45927995	45944667	0::1	0(0, Inf)	0.996564	0::1	0(0, Inf)	0.996564	0::0	--	--
LZTFL1	chr3	45864809	45883611	0::1	0(0, Inf)	0.996564	0::1	0(0, Inf)	0.996564	0::0	--	--
ATCAY	chr19	3880682	3928080	0::1	0(0, Inf)	0.996566	0::0	--	NA	0::1	0(0, Inf)	0.996566
MIR637	chr19	3961411	3961510	0::1	0(0, Inf)	0.996566	0::0	--	NA	0::1	0(0, Inf)	0.996566
NMRK2	chr19	3933100	3942414	0::1	0(0, Inf)	0.996566	0::0	--	NA	0::1	0(0, Inf)	0.996566
MIR4780	chr2	88382037	88382118	0::1	0(0, Inf)	0.996568	0::1	0(0, Inf)	0.996568	0::0	--	--
SMYD1	chr2	88367343	88412902	0::1	0(0, Inf)	0.996568	0::1	0(0, Inf)	0.996568	0::0	--	--
FABP6	chr5	159614387	159665723	0::1	0(0, Inf)	0.99657	0::1	0(0, Inf)	0.99657	0::0	--	--
TRIT1	chr1	40306705	40349183	0::2	0(0, Inf)	0.99658	0::1	0(0, Inf)	0.997601	0::1	0(0, Inf)	0.998138
ACSBG2	chr19	6135677	6193102	0::1	0(0, Inf)	0.996586	0::1	0(0, Inf)	0.996586	0::0	--	--
EML2	chr19	46112657	46146987	1::5	1(0.12, 8.67)	0.996589	1::5	1(0.12, 8.67)	0.996589	0::0	--	--
EML2-AS1	chr19	46144751	46146092	1::5	1(0.12, 8.67)	0.996589	1::5	1(0.12, 8.67)	0.996589	0::0	--	--
MIR330	chr19	46142251	46142345	1::5	1(0.12, 8.67)	0.996589	1::5	1(0.12, 8.67)	0.996589	0::0	--	--
CST2	chr20	23804405	23807366	0::1	0(0, Inf)	0.996591	0::0	--	NA	0::1	0(0, Inf)	0.996591
LOC101927394	chr3	7994491	8057994	0::1	0(0, Inf)	0.996591	0::0	--	NA	0::1	0(0, Inf)	0.996591
LINC02454	chr12	65996648	66006767	0::1	0(0, Inf)	0.996616	0::1	0(0, Inf)	0.996616	0::0	--	--
LOC100507065	chr12	65860598	66036152	0::1	0(0, Inf)	0.996616	0::1	0(0, Inf)	0.996616	0::0	--	--
LOC105369187	chr12	65938017	65951091	0::1	0(0, Inf)	0.996616	0::1	0(0, Inf)	0.996616	0::0	--	--
MIR2276	chr13	24736554	24736643	0::1	0(0, Inf)	0.996617	0::1	0(0, Inf)	0.996617	0::0	--	--
LOC105374297	chr3	195373505	195379030	0::1	0(0, Inf)	0.996617	0::0	--	NA	0::1	0(0, Inf)	0.996617
MIR570	chr3	195426271	195426368	0::1	0(0, Inf)	0.996617	0::0	--	NA	0::1	0(0, Inf)	0.996617
MIR570HG	chr3	195415368	195438746	0::1	0(0, Inf)	0.996617	0::0	--	NA	0::1	0(0, Inf)	0.996617
SDHAP2	chr3	195384909	195415735	0::1	0(0, Inf)	0.996617	0::0	--	NA	0::1	0(0, Inf)	0.996617
MIR4426	chr1	192685457	192685520	0::1	0(0, Inf)	0.996621	0::0	--	NA	0::1	0(0, Inf)	0.996621
ATG16L1	chr2	234160318	234204314	0::1	0(0, Inf)	0.996621	0::0	--	NA	0::1	0(0, Inf)	0.996621
SAG	chr2	234216461	234255701	0::1	0(0, Inf)	0.996621	0::0	--	NA	0::1	0(0, Inf)	0.996621
SCARNA5	chr2	234184371	234184649	0::1	0(0, Inf)	0.996621	0::0	--	NA	0::1	0(0, Inf)	0.996621
SCARNA6	chr2	234197321	234197587	0::1	0(0, Inf)	0.996621	0::0	--	NA	0::1	0(0, Inf)	0.996621
MIR151B	chr14	100575755	100575851	0::2	0(0, Inf)	0.996625	0::2	0(0, Inf)	0.996625	0::0	--	--
MIR342	chr14	100575991	100576090	0::2	0(0, Inf)	0.996625	0::2	0(0, Inf)	0.996625	0::0	--	--
LHCGR	chr2	48913912	48982863	0::1	0(0, Inf)	0.996629	0::1	0(0, Inf)	0.996629	0::0	--	--
HSD3B2	chr1	119957772	119965657	0::1	0(0, Inf)	0.99663	0::0	--	NA	0::1	0(0, Inf)	0.99663
FEZ2	chr2	36779403	36825311	0::1	0(0, Inf)	0.996634	0::0	--	NA	0::1	0(0, Inf)	0.996634
LINC01307	chr1	101789392	101842869	0::1	0(0, Inf)	0.996638	0::0	--	NA	0::1	0(0, Inf)	0.996638
HHLA3	chr1	70820493	70833705	0::1	0(0, Inf)	0.996638	0::1	0(0, Inf)	0.996638	0::0	--	--
MTNR1B	chr11	92702816	92715948	0::1	0(0, Inf)	0.996645	0::0	--	NA	0::1	0(0, Inf)	0.996645
SLC36A4	chr11	92877339	92931157	0::1	0(0, Inf)	0.996645	0::0	--	NA	0::1	0(0, Inf)	0.996645
CCDC174	chr3	14693268	14714162	0::1	0(0, Inf)	0.996647	0::1	0(0, Inf)	0.996647	0::0	--	--
VWC2L	chr2	215275777	215443699	0::1	0(0, Inf)	0.996649	0::0	--	NA	0::1	0(0, Inf)	0.996649
VWC2L-IT1	chr2	215374905	215401613	0::1	0(0, Inf)	0.996649	0::0	--	NA	0::1	0(0, Inf)	0.996649
ZZEF1	chr17	3907738	4046324	0::1	0(0, Inf)	0.996654	0::1	0(0, Inf)	0.996654	0::0	--	--
AFAP1L2	chr10	116054582	116164537	0::1	0(0, Inf)	0.996654	0::1	0(0, Inf)	0.996654	0::0	--	--
SERGEF	chr11	17809595	18034594	0::1	0(0, Inf)	0.996654	0::1	0(0, Inf)	0.996654	0::0	--	--
VWA2	chr10	115999012	116054247	0::1	0(0, Inf)	0.996654	0::1	0(0, Inf)	0.996654	0::0	--	--
FOLH1	chr11	49166643	49230154	0::1	0(0, Inf)	0.996657	0::1	0(0, Inf)	0.996657	0::0	--	--
BTBD8	chr1	92634480	92650280	0::1	0(0, Inf)	0.996657	0::0	--	NA	0::1	0(0, Inf)	0.996657
SETSIP	chr1	92539992	92541029	0::1	0(0, Inf)	0.996657	0::0	--	NA	0::1	0(0, Inf)	0.996657
CXCL13	chr4	78432906	78532988	0::1	0(0, Inf)	0.99666	0::0	--	NA	0::1	0(0, Inf)	0.99666
CDRT15L2	chr17	20483036	20484224	0::1	0(0, Inf)	0.996661	0::1	0(0, Inf)	0.996661	0::0	--	--
LINC00350	chr13	20161257	20162630	0::1	0(0, Inf)	0.996663	0::0	--	NA	0::1	0(0, Inf)	0.996663
TPTE2	chr13	19997018	20012615	0::1	0(0, Inf)	0.996663	0::0	--	NA	0::1	0(0, Inf)	0.996663
SGIP1	chr1	66999275	67216822	0::2	0(0, Inf)	0.996664	0::0	--	NA	0::2	0(0, Inf)	0.996664
HIF3A	chr19	46800298	46846690	0::1	0(0, Inf)	0.996664	0::1	0(0, Inf)	0.996664	0::0	--	--
IGFL1	chr19	46732998	46734500	0::1	0(0, Inf)	0.996664	0::1	0(0, Inf)	0.996664	0::0	--	--
CHRM3-AS1	chr1	240061318	240063172	0::1	0(0, Inf)	0.996667	0::0	--	NA	0::1	0(0, Inf)	0.996667
RPS7P5	chr1	240170823	240176560	0::1	0(0, Inf)	0.996667	0::0	--	NA	0::1	0(0, Inf)	0.996667
MIR4720	chr16	81418622	81418698	0::1	0(0, Inf)	0.996668	0::1	0(0, Inf)	0.996668	0::0	--	--
C17orf102	chr17	32901141	32906388	0::1	0(0, Inf)	0.996669	0::0	--	NA	0::1	0(0, Inf)	0.996669
TMEM132E	chr17	32906600	32966337	0::1	0(0, Inf)	0.996669	0::0	--	NA	0::1	0(0, Inf)	0.996669
NFIA	chr1	61542898	61928460	0::1	0(0, Inf)	0.99667	0::1	0(0, Inf)	0.99667	0::0	--	--
IFNA1	chr9	21440437	21441315	0::1	0(0, Inf)	0.99667	0::1	0(0, Inf)	0.99667	0::0	--	--
IFNE	chr9	21480838	21482312	0::1	0(0, Inf)	0.99667	0::1	0(0, Inf)	0.99667	0::0	--	--
MIR31	chr9	21512113	21512184	0::1	0(0, Inf)	0.99667	0::1	0(0, Inf)	0.99667	0::0	--	--
HTR2A	chr13	47405676	47471211	0::1	0(0, Inf)	0.996672	0::1	0(0, Inf)	0.996672	0::0	--	--
ARHGAP42	chr11	100558018	100864672	0::1	0(0, Inf)	0.996672	0::0	--	NA	0::1	0(0, Inf)	0.996672
ARHGAP42-AS1	chr11	100554891	100558686	0::1	0(0, Inf)	0.996672	0::0	--	NA	0::1	0(0, Inf)	0.996672
PKP4-AS1	chr2	159514848	159591514	0::1	0(0, Inf)	0.996674	0::0	--	NA	0::1	0(0, Inf)	0.996674
APOA1	chr11	116706466	116708338	0::1	0(0, Inf)	0.996674	0::1	0(0, Inf)	0.996674	0::0	--	--
APOA1-AS	chr11	116706832	116726445	0::1	0(0, Inf)	0.996674	0::1	0(0, Inf)	0.996674	0::0	--	--
APOA4	chr11	116691415	116694020	0::1	0(0, Inf)	0.996674	0::1	0(0, Inf)	0.996674	0::0	--	--
APOC3	chr11	116700622	116703788	0::1	0(0, Inf)	0.996674	0::1	0(0, Inf)	0.996674	0::0	--	--
LINC02537	chr6	43812612	43820070	0::1	0(0, Inf)	0.996675	0::1	0(0, Inf)	0.996675	0::0	--	--
C4orf19	chr4	37585854	37595132	0::1	0(0, Inf)	0.996675	0::0	--	NA	0::1	0(0, Inf)	0.996675
RELL1	chr4	37592425	37687998	0::1	0(0, Inf)	0.996675	0::0	--	NA	0::1	0(0, Inf)	0.996675
GAL	chr11	68452011	68458643	0::1	0(0, Inf)	0.996675	0::0	--	NA	0::1	0(0, Inf)	0.996675
ZBTB18	chr1	244212240	244220780	0::1	0(0, Inf)	0.996676	0::0	--	NA	0::1	0(0, Inf)	0.996676
ORC5	chr7	103808623	103848495	0::1	0(0, Inf)	0.996678	0::0	--	NA	0::1	0(0, Inf)	0.996678
AREL1	chr14	75127958	75179783	0::1	0(0, Inf)	0.99668	0::1	0(0, Inf)	0.99668	0::0	--	--
FCF1	chr14	75179846	75205323	0::1	0(0, Inf)	0.99668	0::1	0(0, Inf)	0.99668	0::0	--	--
YLPM1	chr14	75230018	75304021	0::1	0(0, Inf)	0.99668	0::1	0(0, Inf)	0.99668	0::0	--	--
LINC01957	chr5	113911737	113915667	0::1	0(0, Inf)	0.99668	0::1	0(0, Inf)	0.99668	0::0	--	--
ARMC8	chr3	137906089	137965729	0::1	0(0, Inf)	0.996681	0::1	0(0, Inf)	0.996681	0::0	--	--
CPXM2	chr10	125505154	125651323	0::1	0(0, Inf)	0.996681	0::1	0(0, Inf)	0.996681	0::0	--	--
TLCD5	chr11	120196007	120204395	0::1	0(0, Inf)	0.996681	0::1	0(0, Inf)	0.996681	0::0	--	--
CRX	chr19	48325193	48346581	0::1	0(0, Inf)	0.996681	0::0	--	NA	0::1	0(0, Inf)	0.996681
TPRX1	chr19	48304499	48306861	0::1	0(0, Inf)	0.996681	0::0	--	NA	0::1	0(0, Inf)	0.996681
MIR6128	chr11	56511348	56511457	0::1	0(0, Inf)	0.996682	0::1	0(0, Inf)	0.996682	0::0	--	--
OR5M1	chr11	56380030	56380978	0::1	0(0, Inf)	0.996682	0::1	0(0, Inf)	0.996682	0::0	--	--
OR5M10	chr11	56344249	56345197	0::1	0(0, Inf)	0.996682	0::1	0(0, Inf)	0.996682	0::0	--	--
OR5M11	chr11	56309815	56310733	0::1	0(0, Inf)	0.996682	0::1	0(0, Inf)	0.996682	0::0	--	--
OR9G4	chr11	56510303	56511287	0::1	0(0, Inf)	0.996682	0::1	0(0, Inf)	0.996682	0::0	--	--
OR2F1	chr7	143657019	143658108	0::1	0(0, Inf)	0.996682	0::1	0(0, Inf)	0.996682	0::0	--	--
OR2F2	chr7	143632325	143633279	0::1	0(0, Inf)	0.996682	0::1	0(0, Inf)	0.996682	0::0	--	--
OR6B1	chr7	143701021	143702068	0::1	0(0, Inf)	0.996682	0::1	0(0, Inf)	0.996682	0::0	--	--
TCAF1	chr7	143548467	143582463	0::1	0(0, Inf)	0.996682	0::1	0(0, Inf)	0.996682	0::0	--	--
SLC9C1	chr3	111859744	112013063	0::1	0(0, Inf)	0.996682	0::1	0(0, Inf)	0.996682	0::0	--	--
ARL17A	chr17	1486976	1513853	0::1	0(0, Inf)	0.996685	0::1	0(0, Inf)	0.996685	0::0	--	--
CDC27	chr17	45195068	45266661	0::1	0(0, Inf)	0.996685	0::1	0(0, Inf)	0.996685	0::0	--	--
GUSBP11	chr22	23980674	24059610	0::1	0(0, Inf)	0.996686	0::0	--	NA	0::1	0(0, Inf)	0.996686
RGL4	chr22	24033047	24041363	0::1	0(0, Inf)	0.996686	0::0	--	NA	0::1	0(0, Inf)	0.996686
TPRG1-AS1	chr3	188659503	188665428	0::1	0(0, Inf)	0.996687	0::0	--	NA	0::1	0(0, Inf)	0.996687
ADORA2B	chr17	15848230	15879210	0::1	0(0, Inf)	0.996687	0::1	0(0, Inf)	0.996687	0::0	--	--
DCBLD2	chr3	98514784	98620539	0::1	0(0, Inf)	0.996687	0::1	0(0, Inf)	0.996687	0::0	--	--
FUCA2	chr6	143815948	143832857	0::1	0(0, Inf)	0.996687	0::1	0(0, Inf)	0.996687	0::0	--	--
KRTAP5-10	chr11	71276608	71277780	0::1	0(0, Inf)	0.996687	0::1	0(0, Inf)	0.996687	0::0	--	--
KRTAP5-7	chr11	71238312	71239715	0::1	0(0, Inf)	0.996687	0::1	0(0, Inf)	0.996687	0::0	--	--
KRTAP5-8	chr11	71249070	71250255	0::1	0(0, Inf)	0.996687	0::1	0(0, Inf)	0.996687	0::0	--	--
KRTAP5-9	chr11	71259465	71260654	0::1	0(0, Inf)	0.996687	0::1	0(0, Inf)	0.996687	0::0	--	--
LARP6	chr15	71121469	71146157	0::1	0(0, Inf)	0.996687	0::1	0(0, Inf)	0.996687	0::0	--	--
LOC100131289	chr6	27729522	27730966	0::1	0(0, Inf)	0.996687	0::1	0(0, Inf)	0.996687	0::0	--	--
LOC100131635	chr3	187420153	187450203	0::1	0(0, Inf)	0.996687	0::1	0(0, Inf)	0.996687	0::0	--	--
LOC101928143	chr14	73927640	73930348	0::1	0(0, Inf)	0.996687	0::1	0(0, Inf)	0.996687	0::0	--	--
PTGR1	chr9	114312001	114362135	0::1	0(0, Inf)	0.996687	0::1	0(0, Inf)	0.996687	0::0	--	--
RGS7	chr1	240938041	241520505	0::1	0(0, Inf)	0.996687	0::1	0(0, Inf)	0.996687	0::0	--	--
RTP2	chr3	187416046	187420345	0::1	0(0, Inf)	0.996687	0::1	0(0, Inf)	0.996687	0::0	--	--
SLC35C1	chr11	45825956	45834567	0::1	0(0, Inf)	0.996687	0::1	0(0, Inf)	0.996687	0::0	--	--
SNUPN	chr15	75890423	75918446	0::1	0(0, Inf)	0.996687	0::1	0(0, Inf)	0.996687	0::0	--	--
SRP9	chr1	225965514	225978168	0::1	0(0, Inf)	0.996687	0::1	0(0, Inf)	0.996687	0::0	--	--
ZNF30-AS1	chr19	35413918	35417730	0::1	0(0, Inf)	0.996687	0::1	0(0, Inf)	0.996687	0::0	--	--
GPC5-AS2	chr13	92992046	93004460	0::3	0(0, Inf)	0.996687	0::0	--	NA	0::3	0(0, Inf)	0.996687
TRIM36	chr5	114460472	114515991	0::1	0(0, Inf)	0.996688	0::0	--	NA	0::1	0(0, Inf)	0.996688
OR2G3	chr1	247768887	247769817	0::1	0(0, Inf)	0.996689	0::0	--	NA	0::1	0(0, Inf)	0.996689
GJA8	chr1	147374920	147381395	0::1	0(0, Inf)	0.996689	0::0	--	NA	0::1	0(0, Inf)	0.996689
AFTPH	chr2	64751461	64820138	1::7	1(0.11, 8.93)	0.99669	1::7	1(0.11, 8.93)	0.99669	0::0	--	--
CEP83	chr12	94762170	94853643	0::1	0(0, Inf)	0.996691	0::1	0(0, Inf)	0.996691	0::0	--	--
ASPM	chr1	197053256	197115799	0::1	0(0, Inf)	0.996691	0::1	0(0, Inf)	0.996691	0::0	--	--
CCDC59	chr12	82746082	82752584	0::1	0(0, Inf)	0.996691	0::1	0(0, Inf)	0.996691	0::0	--	--
EMCN	chr4	101316497	101439179	0::1	0(0, Inf)	0.996691	0::1	0(0, Inf)	0.996691	0::0	--	--
F13B	chr1	197007870	197036390	0::1	0(0, Inf)	0.996691	0::1	0(0, Inf)	0.996691	0::0	--	--
GRID1-AS1	chr10	87337487	87366972	0::1	0(0, Inf)	0.996691	0::1	0(0, Inf)	0.996691	0::0	--	--
LIN52	chr14	74551658	74668196	0::1	0(0, Inf)	0.996691	0::1	0(0, Inf)	0.996691	0::0	--	--
LINC00461	chr5	87960262	87969157	0::1	0(0, Inf)	0.996691	0::1	0(0, Inf)	0.996691	0::0	--	--
LINC01483	chr17	67590127	67899141	0::1	0(0, Inf)	0.996691	0::1	0(0, Inf)	0.996691	0::0	--	--
LINC02225	chr5	57186157	57194989	0::1	0(0, Inf)	0.996691	0::1	0(0, Inf)	0.996691	0::0	--	--
METTL25	chr12	82752307	82873016	0::1	0(0, Inf)	0.996691	0::1	0(0, Inf)	0.996691	0::0	--	--
MROH2B	chr5	40998121	41071444	0::1	0(0, Inf)	0.996691	0::1	0(0, Inf)	0.996691	0::0	--	--
NEO1	chr15	73344824	73597547	0::1	0(0, Inf)	0.996691	0::1	0(0, Inf)	0.996691	0::0	--	--
SNORA101A	chr4	101316283	101316404	0::1	0(0, Inf)	0.996691	0::1	0(0, Inf)	0.996691	0::0	--	--
CLEC4F	chr2	71035775	71047731	0::1	0(0, Inf)	0.996691	0::0	--	NA	0::1	0(0, Inf)	0.996691
FIGLA	chr2	71004441	71017775	0::1	0(0, Inf)	0.996691	0::0	--	NA	0::1	0(0, Inf)	0.996691
LOC646736	chr2	227007509	227044778	0::1	0(0, Inf)	0.996691	0::1	0(0, Inf)	0.996691	0::0	--	--
C12orf77	chr12	25146364	25150399	0::1	0(0, Inf)	0.996692	0::0	--	NA	0::1	0(0, Inf)	0.996692
LOC645177	chr12	25150508	25205382	0::1	0(0, Inf)	0.996692	0::0	--	NA	0::1	0(0, Inf)	0.996692
MIR4535	chr22	49176106	49176165	0::1	0(0, Inf)	0.996694	0::0	--	NA	0::1	0(0, Inf)	0.996694
RPS10	chr6	34385230	34393846	0::1	0(0, Inf)	0.996695	0::0	--	NA	0::1	0(0, Inf)	0.996695
ACTA2-AS1	chr10	90692440	90699731	0::1	0(0, Inf)	0.996695	0::1	0(0, Inf)	0.996695	0::0	--	--
AKR1E2	chr10	4868368	4890251	0::1	0(0, Inf)	0.996695	0::1	0(0, Inf)	0.996695	0::0	--	--
AMZ2P1	chr17	62962667	62971703	0::1	0(0, Inf)	0.996695	0::1	0(0, Inf)	0.996695	0::0	--	--
ARHGAP27P1	chr17	62774256	62777622	0::1	0(0, Inf)	0.996695	0::1	0(0, Inf)	0.996695	0::0	--	--
ARHGAP27P1-BPTFP1-KPNA2P3	chr17	62745779	62778117	0::1	0(0, Inf)	0.996695	0::1	0(0, Inf)	0.996695	0::0	--	--
ARHGEF19	chr1	16524348	16539147	0::1	0(0, Inf)	0.996695	0::1	0(0, Inf)	0.996695	0::0	--	--
ATP13A4	chr3	193116755	193272684	0::1	0(0, Inf)	0.996695	0::1	0(0, Inf)	0.996695	0::0	--	--
ATP13A4-AS1	chr3	193271001	193273373	0::1	0(0, Inf)	0.996695	0::1	0(0, Inf)	0.996695	0::0	--	--
BTF3	chr5	72794249	72801448	0::1	0(0, Inf)	0.996695	0::1	0(0, Inf)	0.996695	0::0	--	--
C1orf226	chr1	162348630	162356608	0::1	0(0, Inf)	0.996695	0::1	0(0, Inf)	0.996695	0::0	--	--
C4BPB	chr1	207262583	207273337	0::1	0(0, Inf)	0.996695	0::1	0(0, Inf)	0.996695	0::0	--	--
CCAT1	chr8	128219626	128231513	0::1	0(0, Inf)	0.996695	0::1	0(0, Inf)	0.996695	0::0	--	--
CD200R1L	chr3	112534555	112564797	0::1	0(0, Inf)	0.996695	0::1	0(0, Inf)	0.996695	0::0	--	--
CD200R1L-AS1	chr3	112521324	112539063	0::1	0(0, Inf)	0.996695	0::1	0(0, Inf)	0.996695	0::0	--	--
CEACAM7	chr19	42177230	42192199	0::1	0(0, Inf)	0.996695	0::1	0(0, Inf)	0.996695	0::0	--	--
CNKSR3	chr6	154726432	154799625	0::1	0(0, Inf)	0.996695	0::1	0(0, Inf)	0.996695	0::0	--	--
COLEC10	chr8	119964501	120120694	0::1	0(0, Inf)	0.996695	0::1	0(0, Inf)	0.996695	0::0	--	--
CPEB3	chr10	93806448	94050835	0::1	0(0, Inf)	0.996695	0::1	0(0, Inf)	0.996695	0::0	--	--
CPLANE2	chr1	16558186	16563678	0::1	0(0, Inf)	0.996695	0::1	0(0, Inf)	0.996695	0::0	--	--
CPVL	chr7	29034846	29235067	0::1	0(0, Inf)	0.996695	0::1	0(0, Inf)	0.996695	0::0	--	--
DIMT1	chr5	61683080	61699732	0::1	0(0, Inf)	0.996695	0::1	0(0, Inf)	0.996695	0::0	--	--
ECH1	chr19	39306061	39322434	0::1	0(0, Inf)	0.996695	0::1	0(0, Inf)	0.996695	0::0	--	--
ECM1	chr1	150480584	150486265	0::1	0(0, Inf)	0.996695	0::1	0(0, Inf)	0.996695	0::0	--	--
EXPH5	chr11	108376161	108464495	0::1	0(0, Inf)	0.996695	0::1	0(0, Inf)	0.996695	0::0	--	--
FALEC	chr1	150488232	150490508	0::1	0(0, Inf)	0.996695	0::1	0(0, Inf)	0.996695	0::0	--	--
FAM171A2	chr17	42430582	42441221	0::1	0(0, Inf)	0.996695	0::1	0(0, Inf)	0.996695	0::0	--	--
FAM180A	chr7	135414339	135433561	0::1	0(0, Inf)	0.996695	0::1	0(0, Inf)	0.996695	0::0	--	--
FBXO42	chr1	16573334	16678975	0::1	0(0, Inf)	0.996695	0::1	0(0, Inf)	0.996695	0::0	--	--
GALNT1	chr18	33234532	33291798	0::1	0(0, Inf)	0.996695	0::1	0(0, Inf)	0.996695	0::0	--	--
GALNT7	chr4	174089961	174245118	0::1	0(0, Inf)	0.996695	0::1	0(0, Inf)	0.996695	0::0	--	--
GLCE	chr15	69452935	69559977	0::1	0(0, Inf)	0.996695	0::1	0(0, Inf)	0.996695	0::0	--	--
GNA13	chr17	63005406	63051892	0::1	0(0, Inf)	0.996695	0::1	0(0, Inf)	0.996695	0::0	--	--
GPATCH8	chr17	42472649	42580774	0::1	0(0, Inf)	0.996695	0::1	0(0, Inf)	0.996695	0::0	--	--
HECTD2-AS1	chr10	93066718	93371217	0::1	0(0, Inf)	0.996695	0::1	0(0, Inf)	0.996695	0::0	--	--
ITGA2B	chr17	42449548	42467017	0::1	0(0, Inf)	0.996695	0::1	0(0, Inf)	0.996695	0::0	--	--
KIF2A	chr5	61601988	61683011	0::1	0(0, Inf)	0.996695	0::1	0(0, Inf)	0.996695	0::0	--	--
KRT34	chr17	39533920	39538636	0::1	0(0, Inf)	0.996695	0::1	0(0, Inf)	0.996695	0::0	--	--
LEO1	chr15	52230221	52263998	0::1	0(0, Inf)	0.996695	0::1	0(0, Inf)	0.996695	0::0	--	--
LGALS4	chr19	39292313	39303585	0::1	0(0, Inf)	0.996695	0::1	0(0, Inf)	0.996695	0::0	--	--
LGALS7B	chr19	39279839	39282394	0::1	0(0, Inf)	0.996695	0::1	0(0, Inf)	0.996695	0::0	--	--
LINC00572	chr13	30492783	30500788	0::1	0(0, Inf)	0.996695	0::1	0(0, Inf)	0.996695	0::0	--	--
LINC00705	chr10	4698347	4704606	0::1	0(0, Inf)	0.996695	0::1	0(0, Inf)	0.996695	0::0	--	--
LINC01999	chr17	58641906	58663981	0::1	0(0, Inf)	0.996695	0::1	0(0, Inf)	0.996695	0::0	--	--
LINC02042	chr3	112455295	112468166	0::1	0(0, Inf)	0.996695	0::1	0(0, Inf)	0.996695	0::0	--	--
LINC02099	chr8	29605824	29609812	0::1	0(0, Inf)	0.996695	0::1	0(0, Inf)	0.996695	0::0	--	--
LINC02478	chr2	161114229	161128406	0::1	0(0, Inf)	0.996695	0::1	0(0, Inf)	0.996695	0::0	--	--
LINC02513	chr4	38368534	38387367	0::1	0(0, Inf)	0.996695	0::1	0(0, Inf)	0.996695	0::0	--	--
LOC100126584	chr6	125504088	125518963	0::1	0(0, Inf)	0.996695	0::1	0(0, Inf)	0.996695	0::0	--	--
LOC100506497	chr7	29019582	29052985	0::1	0(0, Inf)	0.996695	0::1	0(0, Inf)	0.996695	0::0	--	--
LOC101930370	chr4	174053083	174090803	0::1	0(0, Inf)	0.996695	0::1	0(0, Inf)	0.996695	0::0	--	--
LRRC37A3	chr17	62850251	62915609	0::1	0(0, Inf)	0.996695	0::1	0(0, Inf)	0.996695	0::0	--	--
MAL2	chr8	120220601	120257913	0::1	0(0, Inf)	0.996695	0::1	0(0, Inf)	0.996695	0::0	--	--
MANCR	chr10	4692376	4720262	0::1	0(0, Inf)	0.996695	0::1	0(0, Inf)	0.996695	0::0	--	--
MARCHF5	chr10	94050923	94113721	0::1	0(0, Inf)	0.996695	0::1	0(0, Inf)	0.996695	0::0	--	--
MEIS2	chr15	37181405	37392750	0::1	0(0, Inf)	0.996695	0::1	0(0, Inf)	0.996695	0::0	--	--
MIR12133	chr1	95009257	95009335	0::1	0(0, Inf)	0.996695	0::1	0(0, Inf)	0.996695	0::0	--	--
MIR3927	chr9	112273754	112273825	0::1	0(0, Inf)	0.996695	0::1	0(0, Inf)	0.996695	0::0	--	--
MIR3975	chr18	33171700	33171770	0::1	0(0, Inf)	0.996695	0::1	0(0, Inf)	0.996695	0::0	--	--
MIR4279	chr5	31936207	31936265	0::1	0(0, Inf)	0.996695	0::1	0(0, Inf)	0.996695	0::0	--	--
MIR4503	chr14	37421513	37421596	0::1	0(0, Inf)	0.996695	0::1	0(0, Inf)	0.996695	0::0	--	--
MIR5010	chr17	40666205	40666325	0::1	0(0, Inf)	0.996695	0::1	0(0, Inf)	0.996695	0::0	--	--
MIR548H1	chr14	64561741	64561843	0::1	0(0, Inf)	0.996695	0::1	0(0, Inf)	0.996695	0::0	--	--
MIR5572	chr15	80873443	80873580	0::1	0(0, Inf)	0.996695	0::1	0(0, Inf)	0.996695	0::0	--	--
MIR6080	chr17	62776876	62776942	0::1	0(0, Inf)	0.996695	0::1	0(0, Inf)	0.996695	0::0	--	--
MIR6818	chr22	30403037	30403102	0::1	0(0, Inf)	0.996695	0::1	0(0, Inf)	0.996695	0::0	--	--
MIR6878	chr1	150464820	150464886	0::1	0(0, Inf)	0.996695	0::1	0(0, Inf)	0.996695	0::0	--	--
MIR7705	chr8	101715195	101715252	0::1	0(0, Inf)	0.996695	0::1	0(0, Inf)	0.996695	0::0	--	--
MIR9900	chr3	112455935	112456028	0::1	0(0, Inf)	0.996695	0::1	0(0, Inf)	0.996695	0::0	--	--
NOS1AP	chr1	162039480	162340265	0::1	0(0, Inf)	0.996695	0::1	0(0, Inf)	0.996695	0::0	--	--
OTUD7B	chr1	149909704	149982675	0::1	0(0, Inf)	0.996695	0::1	0(0, Inf)	0.996695	0::0	--	--
PABPC1	chr8	101715143	101734316	0::1	0(0, Inf)	0.996695	0::1	0(0, Inf)	0.996695	0::0	--	--
PCSEAT	chr21	42952401	42954814	0::1	0(0, Inf)	0.996695	0::1	0(0, Inf)	0.996695	0::0	--	--
PLEKHM1P1	chr17	62780958	62833302	0::1	0(0, Inf)	0.996695	0::1	0(0, Inf)	0.996695	0::0	--	--
PPM1D	chr17	58677553	58743640	0::1	0(0, Inf)	0.996695	0::1	0(0, Inf)	0.996695	0::0	--	--
PTPN3	chr9	112137979	112191252	0::1	0(0, Inf)	0.996695	0::1	0(0, Inf)	0.996695	0::0	--	--
RAD51	chr15	40987371	41024538	0::1	0(0, Inf)	0.996695	0::1	0(0, Inf)	0.996695	0::0	--	--
RAD51-AS1	chr15	40985950	40987303	0::1	0(0, Inf)	0.996695	0::1	0(0, Inf)	0.996695	0::0	--	--
RBPMS	chr8	30242056	30429773	0::1	0(0, Inf)	0.996695	0::1	0(0, Inf)	0.996695	0::0	--	--
RDH10	chr8	74206836	74237516	0::1	0(0, Inf)	0.996695	0::1	0(0, Inf)	0.996695	0::0	--	--
RDH10-AS1	chr8	74223140	74268696	0::1	0(0, Inf)	0.996695	0::1	0(0, Inf)	0.996695	0::0	--	--
RMDN3	chr15	41028081	41047534	0::1	0(0, Inf)	0.996695	0::1	0(0, Inf)	0.996695	0::0	--	--
RPL7	chr8	74202873	74206701	0::1	0(0, Inf)	0.996695	0::1	0(0, Inf)	0.996695	0::0	--	--
S100A1	chr1	153600909	153604515	0::1	0(0, Inf)	0.996695	0::1	0(0, Inf)	0.996695	0::0	--	--
SCEL	chr13	78109840	78219398	0::1	0(0, Inf)	0.996695	0::1	0(0, Inf)	0.996695	0::0	--	--
SCOC	chr4	141294663	141303710	0::1	0(0, Inf)	0.996695	0::1	0(0, Inf)	0.996695	0::0	--	--
SH2D1B	chr1	162365057	162381926	0::1	0(0, Inf)	0.996695	0::1	0(0, Inf)	0.996695	0::0	--	--
SNHG25	chr17	62223329	62223669	0::1	0(0, Inf)	0.996695	0::1	0(0, Inf)	0.996695	0::0	--	--
SNORA50C	chr17	62223698	62223831	0::1	0(0, Inf)	0.996695	0::1	0(0, Inf)	0.996695	0::0	--	--
SNORA70E	chr11	82752505	82752640	0::1	0(0, Inf)	0.996695	0::1	0(0, Inf)	0.996695	0::0	--	--
SNORD104	chr17	62223437	62223517	0::1	0(0, Inf)	0.996695	0::1	0(0, Inf)	0.996695	0::0	--	--
SNORD130	chr10	28362165	28362307	0::1	0(0, Inf)	0.996695	0::1	0(0, Inf)	0.996695	0::0	--	--
SPATA46	chr1	162342992	162346644	0::1	0(0, Inf)	0.996695	0::1	0(0, Inf)	0.996695	0::0	--	--
STAMBPL1	chr10	90640001	90683244	0::1	0(0, Inf)	0.996695	0::1	0(0, Inf)	0.996695	0::0	--	--
STAU2	chr8	74332603	74659162	0::1	0(0, Inf)	0.996695	0::1	0(0, Inf)	0.996695	0::0	--	--
STAU2-AS1	chr8	74332308	74353753	0::1	0(0, Inf)	0.996695	0::1	0(0, Inf)	0.996695	0::0	--	--
TARS2	chr1	150459894	150480078	0::1	0(0, Inf)	0.996695	0::1	0(0, Inf)	0.996695	0::0	--	--
TEC	chr4	48137799	48271855	0::1	0(0, Inf)	0.996695	0::1	0(0, Inf)	0.996695	0::0	--	--
TEX2	chr17	62224586	62340620	0::1	0(0, Inf)	0.996695	0::1	0(0, Inf)	0.996695	0::0	--	--
TMC1	chr9	75136523	75453213	0::1	0(0, Inf)	0.996695	0::1	0(0, Inf)	0.996695	0::0	--	--
TMEM270	chr7	73275488	73280220	0::1	0(0, Inf)	0.996695	0::1	0(0, Inf)	0.996695	0::0	--	--
TMPRSS11A	chr4	68775112	68829211	0::1	0(0, Inf)	0.996695	0::1	0(0, Inf)	0.996695	0::0	--	--
TMPRSS11B	chr4	69092370	69111412	0::1	0(0, Inf)	0.996695	0::1	0(0, Inf)	0.996695	0::0	--	--
TMPRSS11BNL	chr4	69049846	69083798	0::1	0(0, Inf)	0.996695	0::1	0(0, Inf)	0.996695	0::0	--	--
TMPRSS11D	chr4	68686593	68749720	0::1	0(0, Inf)	0.996695	0::1	0(0, Inf)	0.996695	0::0	--	--
TPD52L1	chr6	125475391	125585552	0::1	0(0, Inf)	0.996695	0::1	0(0, Inf)	0.996695	0::0	--	--
TRIL	chr7	28992973	28997946	0::1	0(0, Inf)	0.996695	0::1	0(0, Inf)	0.996695	0::0	--	--
TUBG1	chr17	40761700	40767256	0::1	0(0, Inf)	0.996695	0::1	0(0, Inf)	0.996695	0::0	--	--
YBX3	chr12	10851687	10875922	0::1	0(0, Inf)	0.996695	0::1	0(0, Inf)	0.996695	0::0	--	--
YTHDC1	chr4	6026	45730	0::1	0(0, Inf)	0.996695	0::1	0(0, Inf)	0.996695	0::0	--	--
YWHAZ	chr8	101928750	101965610	0::1	0(0, Inf)	0.996695	0::1	0(0, Inf)	0.996695	0::0	--	--
ZDHHC13	chr11	19138691	19197967	0::1	0(0, Inf)	0.996695	0::1	0(0, Inf)	0.996695	0::0	--	--
LRRC30	chr18	7231101	7232086	0::1	0(0, Inf)	0.996695	0::0	--	NA	0::1	0(0, Inf)	0.996695
AHSA2P	chr2	61404552	61414686	0::1	0(0, Inf)	0.996695	0::1	0(0, Inf)	0.996695	0::0	--	--
GNB4	chr3	179113875	179169258	0::1	0(0, Inf)	0.996696	0::0	--	NA	0::1	0(0, Inf)	0.996696
KRT75	chr12	52817853	52828155	0::1	0(0, Inf)	0.996697	0::0	--	NA	0::1	0(0, Inf)	0.996697
RASGRF2-AS1	chr5	80243511	80256726	0::1	0(0, Inf)	0.996697	0::0	--	NA	0::1	0(0, Inf)	0.996697
ZNF256	chr19	58452200	58459074	0::1	0(0, Inf)	0.996698	0::0	--	NA	0::1	0(0, Inf)	0.996698
ZNF418	chr19	58433249	58446770	0::1	0(0, Inf)	0.996698	0::0	--	NA	0::1	0(0, Inf)	0.996698
SLC45A1	chr1	8378173	8404225	0::1	0(0, Inf)	0.996699	0::1	0(0, Inf)	0.996699	0::0	--	--
LINC01173	chr2	235591311	235626408	0::1	0(0, Inf)	0.996699	0::1	0(0, Inf)	0.996699	0::0	--	--
ALOX15P1	chr17	6561037	6564701	0::1	0(0, Inf)	0.9967	0::1	0(0, Inf)	0.9967	0::0	--	--
DLGAP1-AS1	chr18	3594111	3597377	0::1	0(0, Inf)	0.9967	0::1	0(0, Inf)	0.9967	0::0	--	--
DLGAP1-AS2	chr18	3603734	3610087	0::1	0(0, Inf)	0.9967	0::1	0(0, Inf)	0.9967	0::0	--	--
LINC00112	chr21	43136595	43137742	0::1	0(0, Inf)	0.9967	0::1	0(0, Inf)	0.9967	0::0	--	--
LINC00479	chr21	43131679	43135935	0::1	0(0, Inf)	0.9967	0::1	0(0, Inf)	0.9967	0::0	--	--
MIR3936	chr5	131701181	131701291	0::1	0(0, Inf)	0.9967	0::1	0(0, Inf)	0.9967	0::0	--	--
MIR4520-1	chr17	6558758	6558828	0::1	0(0, Inf)	0.9967	0::1	0(0, Inf)	0.9967	0::0	--	--
MIR4520-2	chr17	6558767	6558821	0::1	0(0, Inf)	0.9967	0::1	0(0, Inf)	0.9967	0::0	--	--
TTF1	chr9	135250934	135282238	0::1	0(0, Inf)	0.9967	0::1	0(0, Inf)	0.9967	0::0	--	--
CUL3	chr2	225334866	225450080	0::1	0(0, Inf)	0.9967	0::1	0(0, Inf)	0.9967	0::0	--	--
MIR3908	chr12	124020955	124021081	0::1	0(0, Inf)	0.996701	0::0	--	NA	0::1	0(0, Inf)	0.996701
TMED2	chr12	124069098	124083129	0::1	0(0, Inf)	0.996701	0::0	--	NA	0::1	0(0, Inf)	0.996701
TMED2-DT	chr12	124065612	124068874	0::1	0(0, Inf)	0.996701	0::0	--	NA	0::1	0(0, Inf)	0.996701
ST8SIA6-AS1	chr10	17428934	17450285	0::1	0(0, Inf)	0.996702	0::0	--	NA	0::1	0(0, Inf)	0.996702
LINC01688	chr1	182681996	182683676	0::1	0(0, Inf)	0.996703	0::0	--	NA	0::1	0(0, Inf)	0.996703
RGS8	chr1	182610952	182641059	0::1	0(0, Inf)	0.996703	0::0	--	NA	0::1	0(0, Inf)	0.996703
ATP5MPL	chr14	104378624	104387866	0::1	0(0, Inf)	0.996705	0::0	--	NA	0::1	0(0, Inf)	0.996705
RD3L	chr14	104406762	104408866	0::1	0(0, Inf)	0.996705	0::0	--	NA	0::1	0(0, Inf)	0.996705
FGF12-AS1	chr3	191956418	192000884	0::1	0(0, Inf)	0.996706	0::1	0(0, Inf)	0.996706	0::0	--	--
LINC00424	chr13	22446934	22452299	0::1	0(0, Inf)	0.996706	0::1	0(0, Inf)	0.996706	0::0	--	--
LAMA4-AS1	chr6	112557796	112627885	0::1	0(0, Inf)	0.996707	0::1	0(0, Inf)	0.996707	0::0	--	--
LOC102723427	chr7	67485239	67497677	0::1	0(0, Inf)	0.996707	0::0	--	NA	0::1	0(0, Inf)	0.996707
AFAP1L1	chr5	148651421	148723198	0::1	0(0, Inf)	0.996709	0::1	0(0, Inf)	0.996709	0::0	--	--
AIFM2	chr10	71872022	71892690	0::1	0(0, Inf)	0.996709	0::1	0(0, Inf)	0.996709	0::0	--	--
CLN6	chr15	68499329	68522066	0::1	0(0, Inf)	0.996709	0::1	0(0, Inf)	0.996709	0::0	--	--
DAAM1	chr14	59730158	59838123	0::1	0(0, Inf)	0.996709	0::1	0(0, Inf)	0.996709	0::0	--	--
DCAF12	chr9	34086384	34126696	0::1	0(0, Inf)	0.996709	0::1	0(0, Inf)	0.996709	0::0	--	--
DOCK9	chr13	99445682	99630318	0::1	0(0, Inf)	0.996709	0::1	0(0, Inf)	0.996709	0::0	--	--
DOCK9-DT	chr13	99738976	99740879	0::1	0(0, Inf)	0.996709	0::1	0(0, Inf)	0.996709	0::0	--	--
FBXW7-AS1	chr4	153258806	153259248	0::1	0(0, Inf)	0.996709	0::1	0(0, Inf)	0.996709	0::0	--	--
FEM1B	chr15	68570082	68588195	0::1	0(0, Inf)	0.996709	0::1	0(0, Inf)	0.996709	0::0	--	--
FOXP1	chr3	71001967	71632879	0::1	0(0, Inf)	0.996709	0::1	0(0, Inf)	0.996709	0::0	--	--
GRPEL2	chr5	148725061	148734146	0::1	0(0, Inf)	0.996709	0::1	0(0, Inf)	0.996709	0::0	--	--
GRPEL2-AS1	chr5	148727678	148737205	0::1	0(0, Inf)	0.996709	0::1	0(0, Inf)	0.996709	0::0	--	--
IL17B	chr5	148753829	148783765	0::1	0(0, Inf)	0.996709	0::1	0(0, Inf)	0.996709	0::0	--	--
LINC01920	chr2	151409045	151428735	0::1	0(0, Inf)	0.996709	0::1	0(0, Inf)	0.996709	0::0	--	--
LINC02506	chr4	31999000	32157028	0::1	0(0, Inf)	0.996709	0::1	0(0, Inf)	0.996709	0::0	--	--
LNX2	chr13	28120049	28194666	0::1	0(0, Inf)	0.996709	0::1	0(0, Inf)	0.996709	0::0	--	--
LOC101929162	chr12	108130331	108153745	0::1	0(0, Inf)	0.996709	0::1	0(0, Inf)	0.996709	0::0	--	--
MAST4-AS1	chr5	66297445	66299982	0::1	0(0, Inf)	0.996709	0::1	0(0, Inf)	0.996709	0::0	--	--
MIR4453	chr4	153457579	153457668	0::1	0(0, Inf)	0.996709	0::1	0(0, Inf)	0.996709	0::0	--	--
MIR4453HG	chr4	153457415	153460415	0::1	0(0, Inf)	0.996709	0::1	0(0, Inf)	0.996709	0::0	--	--
MIR4776-1	chr2	213790980	213791060	0::1	0(0, Inf)	0.996709	0::1	0(0, Inf)	0.996709	0::0	--	--
MIR4776-2	chr2	213790980	213791060	0::1	0(0, Inf)	0.996709	0::1	0(0, Inf)	0.996709	0::0	--	--
NIF3L1	chr2	201754049	201768655	0::1	0(0, Inf)	0.996709	0::1	0(0, Inf)	0.996709	0::0	--	--
PCYOX1L	chr5	148737608	148749216	0::1	0(0, Inf)	0.996709	0::1	0(0, Inf)	0.996709	0::0	--	--
PIGC	chr1	172410596	172413209	0::1	0(0, Inf)	0.996709	0::1	0(0, Inf)	0.996709	0::0	--	--
POLR1D	chr13	28196028	28241548	0::1	0(0, Inf)	0.996709	0::1	0(0, Inf)	0.996709	0::0	--	--
PRDM4	chr12	108126647	108154914	0::1	0(0, Inf)	0.996709	0::1	0(0, Inf)	0.996709	0::0	--	--
PWP1	chr12	108079575	108106939	0::1	0(0, Inf)	0.996709	0::1	0(0, Inf)	0.996709	0::0	--	--
SEPTIN10	chr2	110300375	110371543	0::1	0(0, Inf)	0.996709	0::1	0(0, Inf)	0.996709	0::0	--	--
SOWAHC	chr2	110371940	110376567	0::1	0(0, Inf)	0.996709	0::1	0(0, Inf)	0.996709	0::0	--	--
ZNF292	chr6	87865282	87975661	0::1	0(0, Inf)	0.996709	0::1	0(0, Inf)	0.996709	0::0	--	--
CDHR1	chr10	85954292	85978450	0::1	0(0, Inf)	0.996709	0::1	0(0, Inf)	0.996709	0::0	--	--
LRIT1	chr10	85991275	86001302	0::1	0(0, Inf)	0.996709	0::1	0(0, Inf)	0.996709	0::0	--	--
LRIT2	chr10	85980326	85985300	0::1	0(0, Inf)	0.996709	0::1	0(0, Inf)	0.996709	0::0	--	--
MIR5190	chr18	13459945	13460025	0::1	0(0, Inf)	0.996709	0::1	0(0, Inf)	0.996709	0::0	--	--
MASP2	chr1	11104854	11107296	0::1	0(0, Inf)	0.99671	0::1	0(0, Inf)	0.99671	0::0	--	--
CCAR1	chr10	70480995	70552134	0::1	0(0, Inf)	0.996711	0::1	0(0, Inf)	0.996711	0::0	--	--
LINC01515	chr10	67331182	67526299	0::1	0(0, Inf)	0.996711	0::1	0(0, Inf)	0.996711	0::0	--	--
GADD45G	chr9	92219926	92221469	0::1	0(0, Inf)	0.996713	0::1	0(0, Inf)	0.996713	0::0	--	--
IRAK2	chr3	10206602	10285429	0::1	0(0, Inf)	0.996713	0::1	0(0, Inf)	0.996713	0::0	--	--
LINC00501	chr3	177012229	177041223	0::1	0(0, Inf)	0.996713	0::1	0(0, Inf)	0.996713	0::0	--	--
TATDN2	chr3	10290142	10322902	0::1	0(0, Inf)	0.996713	0::1	0(0, Inf)	0.996713	0::0	--	--
VTRNA1-3	chr5	140105743	140105831	0::1	0(0, Inf)	0.996713	0::1	0(0, Inf)	0.996713	0::0	--	--
KY	chr3	134324781	134369864	0::1	0(0, Inf)	0.996714	0::1	0(0, Inf)	0.996714	0::0	--	--
USP4	chr3	49314576	49377486	0::1	0(0, Inf)	0.996714	0::1	0(0, Inf)	0.996714	0::0	--	--
GUSB	chr7	65425671	65447200	0::1	0(0, Inf)	0.996717	0::1	0(0, Inf)	0.996717	0::0	--	--
LINC00515	chr21	26955086	26955536	0::1	0(0, Inf)	0.996719	0::1	0(0, Inf)	0.996719	0::0	--	--
MIR155	chr21	26946291	26946356	0::1	0(0, Inf)	0.996719	0::1	0(0, Inf)	0.996719	0::0	--	--
MIR155HG	chr21	26934456	26947480	0::1	0(0, Inf)	0.996719	0::1	0(0, Inf)	0.996719	0::0	--	--
OR6N1	chr1	158735533	158736472	0::1	0(0, Inf)	0.996719	0::1	0(0, Inf)	0.996719	0::0	--	--
LOC100131107	chr1	152051888	152053400	0::1	0(0, Inf)	0.996719	0::1	0(0, Inf)	0.996719	0::0	--	--
NBPF18P	chr1	151990753	151994985	0::1	0(0, Inf)	0.996719	0::1	0(0, Inf)	0.996719	0::0	--	--
RPTN	chr1	152126070	152131704	0::1	0(0, Inf)	0.996719	0::1	0(0, Inf)	0.996719	0::0	--	--
S100A10	chr1	151955391	151966335	0::1	0(0, Inf)	0.996719	0::1	0(0, Inf)	0.996719	0::0	--	--
S100A11	chr1	152004981	152009480	0::1	0(0, Inf)	0.996719	0::1	0(0, Inf)	0.996719	0::0	--	--
TCHH	chr1	152078792	152087930	0::1	0(0, Inf)	0.996719	0::1	0(0, Inf)	0.996719	0::0	--	--
TCHHL1	chr1	152056616	152061540	0::1	0(0, Inf)	0.996719	0::1	0(0, Inf)	0.996719	0::0	--	--
GCSAML-AS1	chr1	247687980	247694106	0::1	0(0, Inf)	0.996721	0::0	--	NA	0::1	0(0, Inf)	0.996721
OR2B11	chr1	247614330	247615284	0::1	0(0, Inf)	0.996721	0::0	--	NA	0::1	0(0, Inf)	0.996721
OR2C3	chr1	247693433	247697141	0::1	0(0, Inf)	0.996721	0::0	--	NA	0::1	0(0, Inf)	0.996721
OR2W5	chr1	247654369	247655711	0::1	0(0, Inf)	0.996721	0::0	--	NA	0::1	0(0, Inf)	0.996721
PPP1R8	chr1	28157292	28178186	0::1	0(0, Inf)	0.996721	0::1	0(0, Inf)	0.996721	0::0	--	--
RPA2	chr1	28218035	28241308	0::1	0(0, Inf)	0.996721	0::1	0(0, Inf)	0.996721	0::0	--	--
SCARNA1	chr1	28160911	28161077	0::1	0(0, Inf)	0.996721	0::1	0(0, Inf)	0.996721	0::0	--	--
STX12	chr1	28099729	28150954	0::1	0(0, Inf)	0.996721	0::1	0(0, Inf)	0.996721	0::0	--	--
THEMIS2	chr1	28199053	28213196	0::1	0(0, Inf)	0.996721	0::1	0(0, Inf)	0.996721	0::0	--	--
SND1	chr7	127292247	127732645	0::1	0(0, Inf)	0.996721	0::0	--	NA	0::1	0(0, Inf)	0.996721
ASPA	chr17	3377403	3402700	0::1	0(0, Inf)	0.996722	0::0	--	NA	0::1	0(0, Inf)	0.996722
OR1E1	chr17	3300397	3301704	0::1	0(0, Inf)	0.996722	0::0	--	NA	0::1	0(0, Inf)	0.996722
OR1E2	chr17	3336163	3337135	0::1	0(0, Inf)	0.996722	0::0	--	NA	0::1	0(0, Inf)	0.996722
OR3A3	chr17	3323861	3324827	0::1	0(0, Inf)	0.996722	0::0	--	NA	0::1	0(0, Inf)	0.996722
SEMA3C	chr7	80371853	80551705	0::1	0(0, Inf)	0.996724	0::1	0(0, Inf)	0.996724	0::0	--	--
FBP2	chr9	97321002	97356106	0::1	0(0, Inf)	0.996724	0::1	0(0, Inf)	0.996724	0::0	--	--
PCAT7	chr9	97317326	97331038	0::1	0(0, Inf)	0.996724	0::1	0(0, Inf)	0.996724	0::0	--	--
CCNYL4	chr10	38464598	38503273	0::1	0(0, Inf)	0.996724	0::0	--	NA	0::1	0(0, Inf)	0.996724
SOBP	chr6	107811320	107982510	0::1	0(0, Inf)	0.996725	0::0	--	NA	0::1	0(0, Inf)	0.996725
AP4E1	chr15	51200879	51298092	0::1	0(0, Inf)	0.996725	0::1	0(0, Inf)	0.996725	0::0	--	--
DCAF13P3	chr15	51236325	51238762	0::1	0(0, Inf)	0.996725	0::1	0(0, Inf)	0.996725	0::0	--	--
CHRNA9	chr4	40337349	40357234	0::1	0(0, Inf)	0.996725	0::1	0(0, Inf)	0.996725	0::0	--	--
ECHDC2	chr1	53361581	53387446	0::1	0(0, Inf)	0.996725	0::1	0(0, Inf)	0.996725	0::0	--	--
LINC02860	chr7	26677489	26686891	0::1	0(0, Inf)	0.996725	0::1	0(0, Inf)	0.996725	0::0	--	--
PTK2	chr8	141667998	142011381	0::1	0(0, Inf)	0.996725	0::1	0(0, Inf)	0.996725	0::0	--	--
SP140	chr2	231090450	231103791	0::1	0(0, Inf)	0.996726	0::1	0(0, Inf)	0.996726	0::0	--	--
NPAP1L	chr16	60391588	60393697	0::1	0(0, Inf)	0.996726	0::1	0(0, Inf)	0.996726	0::0	--	--
PI4KA	chr22	21061978	21213100	0::1	0(0, Inf)	0.996726	0::0	--	NA	0::1	0(0, Inf)	0.996726
SNAP29	chr22	21213294	21245501	0::1	0(0, Inf)	0.996726	0::0	--	NA	0::1	0(0, Inf)	0.996726
GABRG1	chr4	46037785	46126071	0::1	0(0, Inf)	0.996727	0::1	0(0, Inf)	0.996727	0::0	--	--
LINC00440	chr13	89887544	89932494	0::1	0(0, Inf)	0.996727	0::1	0(0, Inf)	0.996727	0::0	--	--
LINC01047	chr13	89867101	89889144	0::1	0(0, Inf)	0.996727	0::1	0(0, Inf)	0.996727	0::0	--	--
LINC02032	chr3	147795945	147805816	0::1	0(0, Inf)	0.996727	0::1	0(0, Inf)	0.996727	0::0	--	--
LINC02263	chr4	118281807	118293891	0::1	0(0, Inf)	0.996727	0::1	0(0, Inf)	0.996727	0::0	--	--
LINC02790	chr1	96457623	96488436	0::1	0(0, Inf)	0.996727	0::1	0(0, Inf)	0.996727	0::0	--	--
LOC101928622	chr4	33897960	34041515	0::1	0(0, Inf)	0.996727	0::1	0(0, Inf)	0.996727	0::0	--	--
LOC440982	chr3	147139113	147227697	0::1	0(0, Inf)	0.996727	0::1	0(0, Inf)	0.996727	0::0	--	--
MIR2054	chr4	126428413	126428462	0::1	0(0, Inf)	0.996727	0::1	0(0, Inf)	0.996727	0::0	--	--
MMP2	chr16	55513109	55540603	0::1	0(0, Inf)	0.996727	0::1	0(0, Inf)	0.996727	0::0	--	--
HSBP1	chr16	83841582	83853342	0::1	0(0, Inf)	0.996727	0::1	0(0, Inf)	0.996727	0::0	--	--
OR1J2	chr9	125273080	125274022	0::1	0(0, Inf)	0.996727	0::0	--	NA	0::1	0(0, Inf)	0.996727
OR1J4	chr9	125281419	125282361	0::1	0(0, Inf)	0.996727	0::0	--	NA	0::1	0(0, Inf)	0.996727
OR1N1	chr9	125288636	125289572	0::1	0(0, Inf)	0.996727	0::0	--	NA	0::1	0(0, Inf)	0.996727
LINC02168	chr16	50840582	50841540	0::1	0(0, Inf)	0.996729	0::1	0(0, Inf)	0.996729	0::0	--	--
OR13C3	chr9	107298050	107299094	0::1	0(0, Inf)	0.996729	0::1	0(0, Inf)	0.996729	0::0	--	--
OR13C4	chr9	107288533	107289490	0::1	0(0, Inf)	0.996729	0::1	0(0, Inf)	0.996729	0::0	--	--
SLC5A9	chr1	48688387	48714310	0::2	0(0, Inf)	0.996729	0::1	0(0, Inf)	0.996729	0::1	--	--
SPATA6	chr1	48761043	48937880	0::2	0(0, Inf)	0.996729	0::1	0(0, Inf)	0.996729	0::1	--	--
ICA1	chr7	8152814	8301797	0::1	0(0, Inf)	0.996729	0::0	--	NA	0::1	0(0, Inf)	0.996729
LOC100505938	chr7	8301854	8382911	0::1	0(0, Inf)	0.996729	0::0	--	NA	0::1	0(0, Inf)	0.996729
MBD3L1	chr19	8953268	8954016	0::1	0(0, Inf)	0.996729	0::0	--	NA	0::1	0(0, Inf)	0.996729
ZNF558	chr19	8916845	8942980	0::1	0(0, Inf)	0.996729	0::0	--	NA	0::1	0(0, Inf)	0.996729
MIR6072	chr10	2118212	2118283	0::1	0(0, Inf)	0.99673	0::0	--	NA	0::1	0(0, Inf)	0.99673
SPTLC1	chr9	94793428	94877695	0::1	0(0, Inf)	0.996731	0::0	--	NA	0::1	0(0, Inf)	0.996731
BCRP3	chr22	25028881	25049327	0::1	0(0, Inf)	0.996731	0::0	--	NA	0::1	0(0, Inf)	0.996731
BPIFC	chr22	32809833	32853373	0::2	0(0, Inf)	0.996731	0::0	--	NA	0::2	0(0, Inf)	0.996731
C22orf31	chr22	29454659	29457907	0::1	0(0, Inf)	0.996731	0::0	--	NA	0::1	0(0, Inf)	0.996731
CRYBA4	chr22	27017926	27026633	0::1	0(0, Inf)	0.996731	0::0	--	NA	0::1	0(0, Inf)	0.996731
CRYBB1	chr22	26995241	27013991	0::1	0(0, Inf)	0.996731	0::0	--	NA	0::1	0(0, Inf)	0.996731
DMC1	chr22	38914953	38964414	0::1	0(0, Inf)	0.996731	0::0	--	NA	0::1	0(0, Inf)	0.996731
FAM227A	chr22	38974122	39052397	0::1	0(0, Inf)	0.996731	0::0	--	NA	0::1	0(0, Inf)	0.996731
LINC00895	chr22	19553652	19554362	0::1	0(0, Inf)	0.996731	0::0	--	NA	0::1	0(0, Inf)	0.996731
LINC01589	chr22	46000311	46001527	0::1	0(0, Inf)	0.996731	0::0	--	NA	0::1	0(0, Inf)	0.996731
LOC105373031	chr22	38966504	38967363	0::1	0(0, Inf)	0.996731	0::0	--	NA	0::1	0(0, Inf)	0.996731
MFNG	chr22	37865100	37882425	0::1	0(0, Inf)	0.996731	0::0	--	NA	0::1	0(0, Inf)	0.996731
MIR548J	chr22	26951177	26951289	0::1	0(0, Inf)	0.996731	0::0	--	NA	0::1	0(0, Inf)	0.996731
PDGFB	chr22	39619363	39636914	0::1	0(0, Inf)	0.996731	0::0	--	NA	0::1	0(0, Inf)	0.996731
POM121L10P	chr22	25041132	25055114	0::1	0(0, Inf)	0.996731	0::0	--	NA	0::1	0(0, Inf)	0.996731
SDC4P	chr22	30877276	30877743	0::1	0(0, Inf)	0.996731	0::0	--	NA	0::1	0(0, Inf)	0.996731
TPST2	chr22	26917961	26961307	0::2	0(0, Inf)	0.996731	0::0	--	NA	0::2	0(0, Inf)	0.996731
HERC5	chr4	89378269	89427314	0::1	0(0, Inf)	0.996732	0::0	--	NA	0::1	0(0, Inf)	0.996732
LOC101241902	chr8	79635082	79636609	0::1	0(0, Inf)	0.996732	0::1	0(0, Inf)	0.996732	0::0	--	--
ZC2HC1A	chr8	79578323	79631997	0::1	0(0, Inf)	0.996732	0::1	0(0, Inf)	0.996732	0::0	--	--
GOT2	chr16	58741034	58768220	0::1	0(0, Inf)	0.996732	0::0	--	NA	0::1	0(0, Inf)	0.996732
LINC01121	chr2	45401479	45482080	0::1	0(0, Inf)	0.996732	0::1	0(0, Inf)	0.996732	0::0	--	--
ANAPC1P6	chr2	106986200	106992994	0::1	0(0, Inf)	0.996733	0::0	--	NA	0::1	0(0, Inf)	0.996733
CDS1	chr4	85504279	85572487	0::1	0(0, Inf)	0.996733	0::1	0(0, Inf)	0.996733	0::0	--	--
LOC105372493	chr20	1098494	1099091	0::1	0(0, Inf)	0.996733	0::0	--	NA	0::1	0(0, Inf)	0.996733
PSMF1	chr20	1093871	1152890	0::1	0(0, Inf)	0.996733	0::0	--	NA	0::1	0(0, Inf)	0.996733
ZNF43	chr19	21987750	22034870	0::1	0(0, Inf)	0.996734	0::0	--	NA	0::1	0(0, Inf)	0.996734
LOC105379192	chr5	136463885	136466658	0::1	0(0, Inf)	0.996734	0::0	--	NA	0::1	0(0, Inf)	0.996734
SPOCK1	chr5	136310986	136835015	0::1	0(0, Inf)	0.996734	0::0	--	NA	0::1	0(0, Inf)	0.996734
ALG1L9P	chr11	71505408	71524905	0::1	0(0, Inf)	0.996735	0::0	--	NA	0::1	0(0, Inf)	0.996735
CEBPB	chr20	48807119	48809227	0::1	0(0, Inf)	0.996735	0::1	0(0, Inf)	0.996735	0::0	--	--
CEBPB-AS1	chr20	48801139	48808606	0::1	0(0, Inf)	0.996735	0::1	0(0, Inf)	0.996735	0::0	--	--
FAM86C1	chr11	71498556	71512280	0::1	0(0, Inf)	0.996735	0::0	--	NA	0::1	0(0, Inf)	0.996735
LINC01886	chr2	108145874	108172952	0::1	0(0, Inf)	0.996736	0::1	0(0, Inf)	0.996736	0::0	--	--
ANAPC16	chr10	73975769	73995618	0::1	0(0, Inf)	0.996736	0::1	0(0, Inf)	0.996736	0::0	--	--
ANKRD24	chr19	4183350	4224811	0::1	0(0, Inf)	0.996736	0::1	0(0, Inf)	0.996736	0::0	--	--
BLOC1S6	chr15	45879757	45901914	0::1	0(0, Inf)	0.996736	0::1	0(0, Inf)	0.996736	0::0	--	--
CALCOCO2	chr17	46908396	46942607	0::1	0(0, Inf)	0.996736	0::1	0(0, Inf)	0.996736	0::0	--	--
CCPG1	chr15	55647420	55700708	0::1	0(0, Inf)	0.996736	0::1	0(0, Inf)	0.996736	0::0	--	--
CGAS	chr6	74133433	74162020	0::1	0(0, Inf)	0.996736	0::1	0(0, Inf)	0.996736	0::0	--	--
CHCHD5	chr2	113342185	113346617	0::1	0(0, Inf)	0.996736	0::1	0(0, Inf)	0.996736	0::0	--	--
CLASRP	chr19	45542302	45574214	0::1	0(0, Inf)	0.996736	0::1	0(0, Inf)	0.996736	0::0	--	--
DDX43	chr6	74104550	74127289	0::1	0(0, Inf)	0.996736	0::1	0(0, Inf)	0.996736	0::0	--	--
DKK4	chr8	42231580	42234747	0::1	0(0, Inf)	0.996736	0::1	0(0, Inf)	0.996736	0::0	--	--
DNAAF4-CCPG1	chr15	55647420	55790782	0::1	0(0, Inf)	0.996736	0::1	0(0, Inf)	0.996736	0::0	--	--
EBI3	chr19	4229519	4237524	0::1	0(0, Inf)	0.996736	0::1	0(0, Inf)	0.996736	0::0	--	--
ERLIN1	chr10	101909850	101945786	0::1	0(0, Inf)	0.996736	0::1	0(0, Inf)	0.996736	0::0	--	--
GBAT2	chr1	151319485	151320367	0::1	0(0, Inf)	0.996736	0::1	0(0, Inf)	0.996736	0::0	--	--
HMGN2P46	chr15	45803333	45848928	0::1	0(0, Inf)	0.996736	0::1	0(0, Inf)	0.996736	0::0	--	--
HSP90AA1	chr14	102547078	102553381	0::1	0(0, Inf)	0.996736	0::1	0(0, Inf)	0.996736	0::0	--	--
LCP1	chr13	46700057	46756312	0::1	0(0, Inf)	0.996736	0::1	0(0, Inf)	0.996736	0::0	--	--
LINC01135	chr1	59250822	59365384	0::1	0(0, Inf)	0.996736	0::1	0(0, Inf)	0.996736	0::0	--	--
MIR181A1HG	chr1	198777131	198906558	0::1	0(0, Inf)	0.996736	0::1	0(0, Inf)	0.996736	0::0	--	--
MIR2355	chr2	207974710	207974797	0::1	0(0, Inf)	0.996736	0::1	0(0, Inf)	0.996736	0::0	--	--
MIR628	chr15	55665137	55665232	0::1	0(0, Inf)	0.996736	0::1	0(0, Inf)	0.996736	0::0	--	--
MIR640	chr19	19545871	19545967	0::1	0(0, Inf)	0.996736	0::1	0(0, Inf)	0.996736	0::0	--	--
MTO1	chr6	74171459	74218959	0::1	0(0, Inf)	0.996736	0::1	0(0, Inf)	0.996736	0::0	--	--
NAPSA	chr19	50861733	50868896	0::1	0(0, Inf)	0.996736	0::1	0(0, Inf)	0.996736	0::0	--	--
NR1H2	chr19	50879713	50886645	0::1	0(0, Inf)	0.996736	0::1	0(0, Inf)	0.996736	0::0	--	--
PEX13	chr2	61244854	61279125	0::1	0(0, Inf)	0.996736	0::1	0(0, Inf)	0.996736	0::0	--	--
PIGB	chr15	55611419	55647846	0::1	0(0, Inf)	0.996736	0::1	0(0, Inf)	0.996736	0::0	--	--
PIGBOS1	chr15	55609381	55611321	0::1	0(0, Inf)	0.996736	0::1	0(0, Inf)	0.996736	0::0	--	--
PLAGL1	chr6	144261436	144329396	0::1	0(0, Inf)	0.996736	0::1	0(0, Inf)	0.996736	0::0	--	--
POLB	chr8	42196011	42229326	0::1	0(0, Inf)	0.996736	0::1	0(0, Inf)	0.996736	0::0	--	--
POLD1	chr19	50887579	50921275	0::1	0(0, Inf)	0.996736	0::1	0(0, Inf)	0.996736	0::0	--	--
POLR1B	chr2	113300041	113337395	0::1	0(0, Inf)	0.996736	0::1	0(0, Inf)	0.996736	0::0	--	--
PP2672	chr1	234893365	234895803	0::1	0(0, Inf)	0.996736	0::1	0(0, Inf)	0.996736	0::0	--	--
RCN2	chr15	77224089	77246734	0::1	0(0, Inf)	0.996736	0::1	0(0, Inf)	0.996736	0::0	--	--
RFX5	chr1	151313115	151319728	0::1	0(0, Inf)	0.996736	0::1	0(0, Inf)	0.996736	0::0	--	--
RHOBTB3	chr5	95067039	95132065	0::1	0(0, Inf)	0.996736	0::1	0(0, Inf)	0.996736	0::0	--	--
RP9	chr7	33134409	33149016	0::1	0(0, Inf)	0.996736	0::1	0(0, Inf)	0.996736	0::0	--	--
RPEL1	chr10	105005643	105007773	0::1	0(0, Inf)	0.996736	0::1	0(0, Inf)	0.996736	0::0	--	--
SF3B5	chr6	144416020	144416710	0::1	0(0, Inf)	0.996736	0::1	0(0, Inf)	0.996736	0::0	--	--
SIRPD	chr20	1514896	1538351	0::1	0(0, Inf)	0.996736	0::1	0(0, Inf)	0.996736	0::0	--	--
SIRT6	chr19	4174105	4182303	0::1	0(0, Inf)	0.996736	0::1	0(0, Inf)	0.996736	0::0	--	--
SMUG1	chr12	54574141	54582778	0::1	0(0, Inf)	0.996736	0::1	0(0, Inf)	0.996736	0::0	--	--
SNORA41B	chr15	45829448	45829577	0::1	0(0, Inf)	0.996736	0::1	0(0, Inf)	0.996736	0::0	--	--
SNX18	chr5	53813588	53842416	0::1	0(0, Inf)	0.996736	0::1	0(0, Inf)	0.996736	0::0	--	--
VDAC3	chr8	42249397	42263455	0::1	0(0, Inf)	0.996736	0::1	0(0, Inf)	0.996736	0::0	--	--
YJU2	chr19	4247076	4269085	0::1	0(0, Inf)	0.996736	0::1	0(0, Inf)	0.996736	0::0	--	--
KRTAP20-1	chr21	31988743	31989018	0::1	0(0, Inf)	0.996736	0::1	0(0, Inf)	0.996736	0::0	--	--
KRTAP20-4	chr21	31992945	31993169	0::1	0(0, Inf)	0.996736	0::1	0(0, Inf)	0.996736	0::0	--	--
KRTAP22-1	chr21	31973405	31973701	0::1	0(0, Inf)	0.996736	0::1	0(0, Inf)	0.996736	0::0	--	--
KRTAP6-1	chr21	31986004	31986223	0::1	0(0, Inf)	0.996736	0::1	0(0, Inf)	0.996736	0::0	--	--
KRTAP6-2	chr21	31971004	31971193	0::1	0(0, Inf)	0.996736	0::1	0(0, Inf)	0.996736	0::0	--	--
KRTAP6-3	chr21	31964758	31965394	0::1	0(0, Inf)	0.996736	0::1	0(0, Inf)	0.996736	0::0	--	--
ATP11A-AS1	chr13	113399762	113409045	0::1	0(0, Inf)	0.996737	0::1	0(0, Inf)	0.996737	0::0	--	--
CAPZB	chr1	19665268	19812033	0::1	0(0, Inf)	0.996737	0::1	0(0, Inf)	0.996737	0::0	--	--
CFAP58	chr10	106113590	106214860	0::1	0(0, Inf)	0.996737	0::1	0(0, Inf)	0.996737	0::0	--	--
CFAP58-DT	chr10	106111058	106113333	0::1	0(0, Inf)	0.996737	0::1	0(0, Inf)	0.996737	0::0	--	--
CRYM	chr16	21269841	21314383	0::1	0(0, Inf)	0.996737	0::1	0(0, Inf)	0.996737	0::0	--	--
CRYM-AS1	chr16	21312169	21329912	0::1	0(0, Inf)	0.996737	0::1	0(0, Inf)	0.996737	0::0	--	--
EMC6	chr17	3572105	3572959	0::1	0(0, Inf)	0.996737	0::1	0(0, Inf)	0.996737	0::0	--	--
ISCU	chr12	108955238	108963160	0::1	0(0, Inf)	0.996737	0::1	0(0, Inf)	0.996737	0::0	--	--
LCE1B	chr1	152784446	152785584	0::1	0(0, Inf)	0.996737	0::1	0(0, Inf)	0.996737	0::0	--	--
LCE1C	chr1	152777307	152779127	0::1	0(0, Inf)	0.996737	0::1	0(0, Inf)	0.996737	0::0	--	--
LCE1D	chr1	152769196	152770657	0::1	0(0, Inf)	0.996737	0::1	0(0, Inf)	0.996737	0::0	--	--
LCE1E	chr1	152758732	152760901	0::1	0(0, Inf)	0.996737	0::1	0(0, Inf)	0.996737	0::0	--	--
LCE2A	chr1	152670820	152671918	0::1	0(0, Inf)	0.996737	0::1	0(0, Inf)	0.996737	0::0	--	--
LCE2B	chr1	152658598	152659873	0::1	0(0, Inf)	0.996737	0::1	0(0, Inf)	0.996737	0::0	--	--
MGC16025	chr2	240115026	240117153	0::1	0(0, Inf)	0.996737	0::1	0(0, Inf)	0.996737	0::0	--	--
MIR153-2	chr7	157367027	157367114	0::1	0(0, Inf)	0.996737	0::1	0(0, Inf)	0.996737	0::0	--	--
MIR4795	chr3	87275338	87275427	0::1	0(0, Inf)	0.996737	0::1	0(0, Inf)	0.996737	0::0	--	--
NNT	chr5	43602776	43707498	0::2	0(0, Inf)	0.996737	0::2	0(0, Inf)	0.996737	0::0	--	--
P2RX5	chr17	3576520	3599449	0::1	0(0, Inf)	0.996737	0::1	0(0, Inf)	0.996737	0::0	--	--
P2RX5-TAX1BP3	chr17	3566186	3599698	0::1	0(0, Inf)	0.996737	0::1	0(0, Inf)	0.996737	0::0	--	--
SART3	chr12	108915990	108954949	0::1	0(0, Inf)	0.996737	0::1	0(0, Inf)	0.996737	0::0	--	--
SLC66A1	chr1	19638819	19658922	0::1	0(0, Inf)	0.996737	0::1	0(0, Inf)	0.996737	0::0	--	--
TAX1BP3	chr17	3566186	3571973	0::1	0(0, Inf)	0.996737	0::1	0(0, Inf)	0.996737	0::0	--	--
TDRP	chr8	439789	494845	0::1	0(0, Inf)	0.996737	0::1	0(0, Inf)	0.996737	0::0	--	--
MIR4255	chr1	37627163	37627235	0::1	0(0, Inf)	0.996737	0::0	--	NA	0::1	0(0, Inf)	0.996737
ENKUR	chr10	25270914	25305087	0::1	0(0, Inf)	0.996737	0::1	0(0, Inf)	0.996737	0::0	--	--
PRTFDC1	chr10	25137542	25241535	0::1	0(0, Inf)	0.996737	0::1	0(0, Inf)	0.996737	0::0	--	--
THNSL1	chr10	25305540	25315593	0::1	0(0, Inf)	0.996737	0::1	0(0, Inf)	0.996737	0::0	--	--
LINC02461	chr12	43549117	43556913	0::1	0(0, Inf)	0.996737	0::0	--	NA	0::1	0(0, Inf)	0.996737
CDA	chr1	20915589	20945396	0::1	0(0, Inf)	0.996738	0::1	0(0, Inf)	0.996738	0::0	--	--
GCM2	chr6	10873455	10882274	0::1	0(0, Inf)	0.996738	0::0	--	NA	0::1	0(0, Inf)	0.996738
LOC101928191	chr6	10932549	10954322	0::1	0(0, Inf)	0.996738	0::0	--	NA	0::1	0(0, Inf)	0.996738
SYCP2L	chr6	10887284	10974541	0::1	0(0, Inf)	0.996738	0::0	--	NA	0::1	0(0, Inf)	0.996738
MIR4528	chr18	50763470	50763560	0::1	0(0, Inf)	0.996739	0::1	0(0, Inf)	0.996739	0::0	--	--
WDR19	chr4	39184148	39287430	0::1	0(0, Inf)	0.996739	0::1	0(0, Inf)	0.996739	0::0	--	--
SEPTIN9-DT	chr17	75269865	75277979	0::1	0(0, Inf)	0.996739	0::0	--	NA	0::1	0(0, Inf)	0.996739
RBFADN	chr18	77827255	77839206	0::1	0(0, Inf)	0.99674	0::0	--	NA	0::1	0(0, Inf)	0.99674
LMNA	chr1	156084460	156109880	0::1	0(0, Inf)	0.99674	0::0	--	NA	0::1	0(0, Inf)	0.99674
SEMA4A	chr1	156119734	156147542	0::1	0(0, Inf)	0.99674	0::0	--	NA	0::1	0(0, Inf)	0.99674
LINC02550	chr11	110962655	110968042	0::1	0(0, Inf)	0.99674	0::1	0(0, Inf)	0.99674	0::0	--	--
LOC284930	chr22	48027422	48251349	0::1	0(0, Inf)	0.996741	0::1	0(0, Inf)	0.996741	0::0	--	--
LOC105376353	chr10	3291205	3295546	0::1	0(0, Inf)	0.996741	0::0	--	NA	0::1	0(0, Inf)	0.996741
KRT76	chr12	53161938	53171129	0::1	0(0, Inf)	0.996742	0::1	0(0, Inf)	0.996742	0::0	--	--
LINC00294	chr11	33097695	33101000	0::1	0(0, Inf)	0.996742	0::1	0(0, Inf)	0.996742	0::0	--	--
LINC02017	chr3	55212199	55223242	0::1	0(0, Inf)	0.996742	0::0	--	NA	0::1	0(0, Inf)	0.996742
KCNMB4	chr12	70760069	70828072	0::1	0(0, Inf)	0.996742	0::1	0(0, Inf)	0.996742	0::0	--	--
LINC01803	chr2	220768771	220769610	0::1	0(0, Inf)	0.996742	0::1	0(0, Inf)	0.996742	0::0	--	--
MIR4268	chr2	220771222	220771286	0::1	0(0, Inf)	0.996742	0::1	0(0, Inf)	0.996742	0::0	--	--
IGSF5	chr21	41117333	41174023	0::1	0(0, Inf)	0.996743	0::1	0(0, Inf)	0.996743	0::0	--	--
MIR491	chr9	20716103	20716187	0::1	0(0, Inf)	0.996743	0::1	0(0, Inf)	0.996743	0::0	--	--
PAX3	chr2	223064605	223163717	0::1	0(0, Inf)	0.996743	0::1	0(0, Inf)	0.996743	0::0	--	--
LINC01522	chr20	46608836	46618861	0::1	0(0, Inf)	0.996744	0::0	--	NA	0::1	0(0, Inf)	0.996744
LINC01523	chr20	46611969	46613057	0::1	0(0, Inf)	0.996744	0::0	--	NA	0::1	0(0, Inf)	0.996744
NAV1	chr1	201709027	201796097	0::1	0(0, Inf)	0.996745	0::0	--	NA	0::1	0(0, Inf)	0.996745
TNNI1	chr1	201372911	201390858	0::1	0(0, Inf)	0.996745	0::0	--	NA	0::1	0(0, Inf)	0.996745
BRAP	chr12	112079949	112123760	0::1	0(0, Inf)	0.996746	0::0	--	NA	0::1	0(0, Inf)	0.996746
LINC00867	chr10	120116619	120118715	0::1	0(0, Inf)	0.996747	0::0	--	NA	0::1	0(0, Inf)	0.996747
AHCY	chr20	32868073	32891161	0::1	0(0, Inf)	0.996747	0::0	--	NA	0::1	0(0, Inf)	0.996747
ASIP	chr20	32848170	32857148	0::1	0(0, Inf)	0.996747	0::0	--	NA	0::1	0(0, Inf)	0.996747
ZBBX	chr3	166958076	167098071	0::1	0(0, Inf)	0.996748	0::1	0(0, Inf)	0.996748	0::0	--	--
FCRL4	chr1	157543537	157567875	0::1	0(0, Inf)	0.996748	0::1	0(0, Inf)	0.996748	0::0	--	--
FCRL5	chr1	157483166	157522305	0::1	0(0, Inf)	0.996748	0::1	0(0, Inf)	0.996748	0::0	--	--
GFRA1	chr10	117816441	118032521	0::1	0(0, Inf)	0.996748	0::1	0(0, Inf)	0.996748	0::0	--	--
MIR3201	chr22	48670175	48670227	0::1	0(0, Inf)	0.996748	0::1	0(0, Inf)	0.996748	0::0	--	--
NADK2	chr5	36192690	36242381	0::1	0(0, Inf)	0.996749	0::0	--	NA	0::1	0(0, Inf)	0.996749
RANBP3L	chr5	36247018	36302004	0::1	0(0, Inf)	0.996749	0::0	--	NA	0::1	0(0, Inf)	0.996749
LINC01304	chr2	4005245	4021622	0::1	0(0, Inf)	0.996749	0::0	--	NA	0::1	0(0, Inf)	0.996749
B3GNT2	chr2	62423249	62451866	0::1	0(0, Inf)	0.99675	0::1	0(0, Inf)	0.99675	0::0	--	--
MIR5192	chr2	62432960	62433052	0::1	0(0, Inf)	0.99675	0::1	0(0, Inf)	0.99675	0::0	--	--
BABAM2-AS1	chr2	28112322	28113981	0::1	0(0, Inf)	0.99675	0::1	0(0, Inf)	0.99675	0::0	--	--
BCL7B	chr7	72950685	72972020	0::1	0(0, Inf)	0.99675	0::1	0(0, Inf)	0.99675	0::0	--	--
IER5	chr1	181057835	181062036	0::1	0(0, Inf)	0.99675	0::1	0(0, Inf)	0.99675	0::0	--	--
LINC01344	chr1	182173079	182283196	0::1	0(0, Inf)	0.99675	0::1	0(0, Inf)	0.99675	0::0	--	--
LOC101927762	chr10	978965	988683	0::1	0(0, Inf)	0.99675	0::1	0(0, Inf)	0.99675	0::0	--	--
MIR5094	chr15	90393868	90393953	0::1	0(0, Inf)	0.99675	0::1	0(0, Inf)	0.99675	0::0	--	--
MR1	chr1	181002560	181031074	0::1	0(0, Inf)	0.99675	0::1	0(0, Inf)	0.99675	0::0	--	--
NDUFV2	chr18	9102696	9134338	0::1	0(0, Inf)	0.99675	0::1	0(0, Inf)	0.99675	0::0	--	--
NDUFV2-AS1	chr18	9121262	9136718	0::1	0(0, Inf)	0.99675	0::1	0(0, Inf)	0.99675	0::0	--	--
PLD1	chr3	171318193	171528273	0::1	0(0, Inf)	0.99675	0::1	0(0, Inf)	0.99675	0::0	--	--
RBKS	chr2	28004230	28113263	0::1	0(0, Inf)	0.99675	0::1	0(0, Inf)	0.99675	0::0	--	--
TBL2	chr7	72981867	72992909	0::1	0(0, Inf)	0.99675	0::1	0(0, Inf)	0.99675	0::0	--	--
WASHC5	chr8	126036502	126104034	0::1	0(0, Inf)	0.99675	0::1	0(0, Inf)	0.99675	0::0	--	--
ZDHHC7	chr16	85007780	85045141	0::1	0(0, Inf)	0.99675	0::1	0(0, Inf)	0.99675	0::0	--	--
SLC2A1-AS1	chr1	43424719	43449029	0::1	0(0, Inf)	0.996751	0::1	0(0, Inf)	0.996751	0::0	--	--
LOC101928782	chr7	131594978	131633712	0::1	0(0, Inf)	0.996751	0::0	--	NA	0::1	0(0, Inf)	0.996751
NOL9	chr1	6581406	6614573	0::1	0(0, Inf)	0.996751	0::1	0(0, Inf)	0.996751	0::0	--	--
ABCG5	chr2	44039610	44065978	0::1	0(0, Inf)	0.996752	0::0	--	NA	0::1	0(0, Inf)	0.996752
ABCG8	chr2	44066109	44110127	0::1	0(0, Inf)	0.996752	0::0	--	NA	0::1	0(0, Inf)	0.996752
DYNC2LI1	chr2	44001177	44055458	0::1	0(0, Inf)	0.996752	0::0	--	NA	0::1	0(0, Inf)	0.996752
LRPPRC	chr2	44113362	44223128	0::1	0(0, Inf)	0.996752	0::0	--	NA	0::1	0(0, Inf)	0.996752
WFDC8	chr20	44180400	44207923	0::1	0(0, Inf)	0.996752	0::1	0(0, Inf)	0.996752	0::0	--	--
WFDC9	chr20	44236577	44259923	0::1	0(0, Inf)	0.996752	0::1	0(0, Inf)	0.996752	0::0	--	--
C7orf31	chr7	25174310	25219973	0::1	0(0, Inf)	0.996752	0::0	--	NA	0::1	0(0, Inf)	0.996752
CYCS	chr7	25158274	25164879	0::1	0(0, Inf)	0.996752	0::0	--	NA	0::1	0(0, Inf)	0.996752
LBX1	chr10	102986732	102988717	0::1	0(0, Inf)	0.996752	0::0	--	NA	0::1	0(0, Inf)	0.996752
LBX1-AS1	chr10	102989350	102998616	0::1	0(0, Inf)	0.996752	0::0	--	NA	0::1	0(0, Inf)	0.996752
LINC02681	chr10	103012577	103023307	0::1	0(0, Inf)	0.996752	0::0	--	NA	0::1	0(0, Inf)	0.996752
LINC02274	chr14	74289261	74296838	0::1	0(0, Inf)	0.996752	0::1	0(0, Inf)	0.996752	0::0	--	--
ERMP1	chr9	5784571	5833117	0::1	0(0, Inf)	0.996752	0::1	0(0, Inf)	0.996752	0::0	--	--
ZNF431	chr19	21324842	21378856	0::1	0(0, Inf)	0.996752	0::1	0(0, Inf)	0.996752	0::0	--	--
CXCR2	chr2	218990016	219001974	0::1	0(0, Inf)	0.996753	0::1	0(0, Inf)	0.996753	0::0	--	--
MIR548P	chr5	100152185	100152269	0::1	0(0, Inf)	0.996753	0::1	0(0, Inf)	0.996753	0::0	--	--
ST8SIA4	chr5	100142636	100238986	0::1	0(0, Inf)	0.996753	0::1	0(0, Inf)	0.996753	0::0	--	--
ZNF678	chr1	227751256	227850162	0::1	0(0, Inf)	0.996753	0::1	0(0, Inf)	0.996753	0::0	--	--
ZNF847P	chr1	227884732	227885408	0::1	0(0, Inf)	0.996753	0::1	0(0, Inf)	0.996753	0::0	--	--
FAR2P1	chr2	130783571	130808704	0::1	0(0, Inf)	0.996754	0::0	--	NA	0::1	0(0, Inf)	0.996754
POTEF	chr2	130831107	130886795	0::1	0(0, Inf)	0.996754	0::0	--	NA	0::1	0(0, Inf)	0.996754
SLCO3A1	chr15	92397533	92698549	0::1	0(0, Inf)	0.996754	0::1	0(0, Inf)	0.996754	0::0	--	--
MIR8066	chr4	102161951	102162029	0::1	0(0, Inf)	0.996755	0::1	0(0, Inf)	0.996755	0::0	--	--
ERVK13-1	chr16	2708389	2723440	0::1	0(0, Inf)	0.996755	0::1	0(0, Inf)	0.996755	0::0	--	--
FLJ42627	chr16	2688982	2696130	0::1	0(0, Inf)	0.996755	0::1	0(0, Inf)	0.996755	0::0	--	--
KCTD5	chr16	2732523	2759031	0::1	0(0, Inf)	0.996755	0::1	0(0, Inf)	0.996755	0::0	--	--
LOC652276	chr16	2653384	2680495	0::1	0(0, Inf)	0.996755	0::1	0(0, Inf)	0.996755	0::0	--	--
CD3E	chr11	118175444	118186888	0::1	0(0, Inf)	0.996756	0::0	--	NA	0::1	0(0, Inf)	0.996756
CDON	chr11	125826712	125933187	0::1	0(0, Inf)	0.996756	0::0	--	NA	0::1	0(0, Inf)	0.996756
CLMP	chr11	122940579	123065956	0::1	0(0, Inf)	0.996756	0::0	--	NA	0::1	0(0, Inf)	0.996756
CRTAM	chr11	122733038	122743351	0::1	0(0, Inf)	0.996756	0::0	--	NA	0::1	0(0, Inf)	0.996756
DDX25	chr11	125773222	125798738	0::1	0(0, Inf)	0.996756	0::0	--	NA	0::1	0(0, Inf)	0.996756
GVQW3	chr11	76092366	76101136	0::1	0(0, Inf)	0.996756	0::0	--	NA	0::1	0(0, Inf)	0.996756
HYLS1	chr11	125757562	125770541	0::1	0(0, Inf)	0.996756	0::0	--	NA	0::1	0(0, Inf)	0.996756
LOC101929208	chr11	120811263	120828748	0::1	0(0, Inf)	0.996756	0::0	--	NA	0::1	0(0, Inf)	0.996756
LOC101929227	chr11	120738641	120765506	0::1	0(0, Inf)	0.996756	0::0	--	NA	0::1	0(0, Inf)	0.996756
LOC102724301	chr11	119600292	119610333	0::1	0(0, Inf)	0.996756	0::0	--	NA	0::1	0(0, Inf)	0.996756
LOC105369532	chr11	120682053	120689824	0::1	0(0, Inf)	0.996756	0::0	--	NA	0::1	0(0, Inf)	0.996756
MIR100HG	chr11	121959810	122027079	0::1	0(0, Inf)	0.996756	0::0	--	NA	0::1	0(0, Inf)	0.996756
MIR4697	chr11	133768398	133768476	0::1	0(0, Inf)	0.996756	0::0	--	NA	0::1	0(0, Inf)	0.996756
MRPL21	chr11	68658745	68671300	0::1	0(0, Inf)	0.996756	0::0	--	NA	0::1	0(0, Inf)	0.996756
OR6M1	chr11	123676115	123677057	0::1	0(0, Inf)	0.996756	0::0	--	NA	0::1	0(0, Inf)	0.996756
OR6X1	chr11	123624287	123625226	0::1	0(0, Inf)	0.996756	0::0	--	NA	0::1	0(0, Inf)	0.996756
PATE1	chr11	125616173	125619761	0::1	0(0, Inf)	0.996756	0::0	--	NA	0::1	0(0, Inf)	0.996756
PATE2	chr11	125646008	125648723	0::1	0(0, Inf)	0.996756	0::0	--	NA	0::1	0(0, Inf)	0.996756
PATE3	chr11	125658021	125661495	0::1	0(0, Inf)	0.996756	0::0	--	NA	0::1	0(0, Inf)	0.996756
PATE4	chr11	125703210	125709967	0::1	0(0, Inf)	0.996756	0::0	--	NA	0::1	0(0, Inf)	0.996756
PUS3	chr11	125763379	125773116	0::1	0(0, Inf)	0.996756	0::0	--	NA	0::1	0(0, Inf)	0.996756
RAB38	chr11	87846418	87908611	0::1	0(0, Inf)	0.996756	0::0	--	NA	0::1	0(0, Inf)	0.996756
SCN3B	chr11	123499894	123525315	0::1	0(0, Inf)	0.996756	0::0	--	NA	0::1	0(0, Inf)	0.996756
THAP12	chr11	76061000	76092176	0::1	0(0, Inf)	0.996756	0::0	--	NA	0::1	0(0, Inf)	0.996756
VSIG10L2	chr11	125815950	125826214	0::1	0(0, Inf)	0.996756	0::0	--	NA	0::1	0(0, Inf)	0.996756
ZNF202	chr11	123594622	123612368	0::1	0(0, Inf)	0.996756	0::0	--	NA	0::1	0(0, Inf)	0.996756
GPR156	chr3	119884327	119963142	0::1	0(0, Inf)	0.996756	0::1	0(0, Inf)	0.996756	0::0	--	--
MIR561	chr2	189162218	189162315	0::1	0(0, Inf)	0.996756	0::1	0(0, Inf)	0.996756	0::0	--	--
LOC728485	chr19	37264054	37267980	0::1	0(0, Inf)	0.996757	0::0	--	NA	0::1	0(0, Inf)	0.996757
ZNF345	chr19	37341777	37370477	0::1	0(0, Inf)	0.996757	0::0	--	NA	0::1	0(0, Inf)	0.996757
ZNF567	chr19	37178513	37212238	0::1	0(0, Inf)	0.996757	0::0	--	NA	0::1	0(0, Inf)	0.996757
ZNF790	chr19	37309223	37328929	0::1	0(0, Inf)	0.996757	0::0	--	NA	0::1	0(0, Inf)	0.996757
ZNF790-AS1	chr19	37288451	37319013	0::1	0(0, Inf)	0.996757	0::0	--	NA	0::1	0(0, Inf)	0.996757
ZNF850	chr19	37234381	37263709	0::1	0(0, Inf)	0.996757	0::0	--	NA	0::1	0(0, Inf)	0.996757
H2BS1	chr21	44985062	44985529	0::1	0(0, Inf)	0.996758	0::1	0(0, Inf)	0.996758	0::0	--	--
MIR6070	chr21	45029767	45029870	0::1	0(0, Inf)	0.996758	0::1	0(0, Inf)	0.996758	0::0	--	--
MAP2K4	chr17	11924193	12047143	0::1	0(0, Inf)	0.996758	0::0	--	NA	0::1	0(0, Inf)	0.996758
MIR4523	chr17	27717679	27717748	0::1	0(0, Inf)	0.996758	0::1	0(0, Inf)	0.996758	0::0	--	--
CETN3	chr5	89689151	89705603	0::1	0(0, Inf)	0.996758	0::0	--	NA	0::1	0(0, Inf)	0.996758
DPYSL3	chr5	146770370	146833255	0::1	0(0, Inf)	0.996758	0::0	--	NA	0::1	0(0, Inf)	0.996758
ESD	chr13	47345390	47371296	0::1	0(0, Inf)	0.996758	0::1	0(0, Inf)	0.996758	0::0	--	--
GALNT10	chr5	153570292	153800543	0::1	0(0, Inf)	0.996758	0::0	--	NA	0::1	0(0, Inf)	0.996758
