## Supplementary Table S4 for "Large-scale association study identifies lung cancer susceptibility copy number variants and their potential functional role in genetic instability" (part 17 of 17)

### Sheet: European SCLC (continued)
				CNV			Del			Dup
HRH2	chr5	175085073	175113245	0::1	0(0, Inf)	0.996758	0::0	--	NA	0::1	0(0, Inf)	0.996758
LINC01411	chr5	173763356	173954142	0::1	0(0, Inf)	0.996758	0::0	--	NA	0::1	0(0, Inf)	0.996758
LINC01848	chr5	109218882	109220604	0::1	0(0, Inf)	0.996758	0::0	--	NA	0::1	0(0, Inf)	0.996758
LINC02101	chr5	57403458	57418168	0::1	0(0, Inf)	0.996758	0::0	--	NA	0::1	0(0, Inf)	0.996758
LINC02143	chr5	163875427	163894408	0::1	0(0, Inf)	0.996758	0::0	--	NA	0::1	0(0, Inf)	0.996758
LINC02214	chr5	116078997	116097905	0::1	0(0, Inf)	0.996758	0::0	--	NA	0::1	0(0, Inf)	0.996758
LOC101927357	chr5	121917193	121920295	0::1	0(0, Inf)	0.996758	0::0	--	NA	0::1	0(0, Inf)	0.996758
LOC102546299	chr5	163897284	163969989	0::1	0(0, Inf)	0.996758	0::0	--	NA	0::1	0(0, Inf)	0.996758
LOC731157	chr5	89705816	89706486	0::1	0(0, Inf)	0.996758	0::0	--	NA	0::1	0(0, Inf)	0.996758
MEGF10	chr5	126626487	126796910	0::1	0(0, Inf)	0.996758	0::0	--	NA	0::1	0(0, Inf)	0.996758
MIR582	chr5	58999431	58999529	0::1	0(0, Inf)	0.996758	0::0	--	NA	0::1	0(0, Inf)	0.996758
PCSK1	chr5	95726036	95768952	0::1	0(0, Inf)	0.996758	0::0	--	NA	0::1	0(0, Inf)	0.996758
POU4F3	chr5	145718401	145721291	0::1	0(0, Inf)	0.996758	0::0	--	NA	0::1	0(0, Inf)	0.996758
SAP30L-AS1	chr5	153769328	153825382	0::2	0(0, Inf)	0.996758	0::1	--	NA	0::1	0(0, Inf)	0.996758
SCARNA18	chr5	82360022	82360156	0::1	0(0, Inf)	0.996758	0::0	--	NA	0::1	0(0, Inf)	0.996758
STK32A	chr5	146614588	146767418	0::1	0(0, Inf)	0.996758	0::0	--	NA	0::1	0(0, Inf)	0.996758
TMEM167A	chr5	82348664	82373213	0::1	0(0, Inf)	0.996758	0::0	--	NA	0::1	0(0, Inf)	0.996758
VCAN-AS1	chr5	82827170	82858133	0::1	0(0, Inf)	0.996758	0::0	--	NA	0::1	0(0, Inf)	0.996758
ZNF346	chr5	176449696	176494986	0::1	0(0, Inf)	0.996758	0::0	--	NA	0::1	0(0, Inf)	0.996758
AFAP1-AS1	chr4	7755816	7780654	0::1	0(0, Inf)	0.996759	0::0	--	NA	0::1	0(0, Inf)	0.996759
BHLHE41	chr12	26272962	26277970	0::1	0(0, Inf)	0.996759	0::1	0(0, Inf)	0.996759	0::0	--	--
BOLA2	chr16	30204250	30205627	0::1	0(0, Inf)	0.996759	0::1	0(0, Inf)	0.996759	0::0	--	--
BOLA2B	chr16	29464910	29465645	0::1	0(0, Inf)	0.996759	0::1	0(0, Inf)	0.996759	0::0	--	--
CDV3	chr3	133292529	133309105	0::1	0(0, Inf)	0.996759	0::1	0(0, Inf)	0.996759	0::0	--	--
ETS1-AS1	chr11	128396036	128400278	0::1	0(0, Inf)	0.996759	0::1	0(0, Inf)	0.996759	0::0	--	--
IGF2BP3	chr7	23349827	23510110	0::1	0(0, Inf)	0.996759	0::1	0(0, Inf)	0.996759	0::0	--	--
LINC01877	chr2	200472790	200523855	0::1	0(0, Inf)	0.996759	0::1	0(0, Inf)	0.996759	0::0	--	--
LOC388242	chr16	29476288	29478899	0::1	0(0, Inf)	0.996759	0::1	0(0, Inf)	0.996759	0::0	--	--
LOC606724	chr16	29460665	29461236	0::1	0(0, Inf)	0.996759	0::1	0(0, Inf)	0.996759	0::0	--	--
LOC613038	chr16	29476288	29478899	0::1	0(0, Inf)	0.996759	0::1	0(0, Inf)	0.996759	0::0	--	--
MIR6090	chr11	128392284	128392344	0::1	0(0, Inf)	0.996759	0::1	0(0, Inf)	0.996759	0::0	--	--
NPIPB12	chr16	29494854	29517195	0::1	0(0, Inf)	0.996759	0::1	0(0, Inf)	0.996759	0::0	--	--
NPIPB13	chr16	30234055	30259734	0::1	0(0, Inf)	0.996759	0::1	0(0, Inf)	0.996759	0::0	--	--
RFC4	chr3	186507681	186524271	0::1	0(0, Inf)	0.996759	0::1	0(0, Inf)	0.996759	0::0	--	--
RPS2P32	chr7	23530006	23531031	0::1	0(0, Inf)	0.996759	0::1	0(0, Inf)	0.996759	0::0	--	--
SLX1A	chr16	30205195	30208882	0::1	0(0, Inf)	0.996759	0::1	0(0, Inf)	0.996759	0::0	--	--
SLX1A-SULT1A3	chr16	29466411	29476301	0::1	0(0, Inf)	0.996759	0::1	0(0, Inf)	0.996759	0::0	--	--
SLX1B	chr16	30205163	30208882	0::1	0(0, Inf)	0.996759	0::1	0(0, Inf)	0.996759	0::0	--	--
SLX1B-SULT1A4	chr16	29466411	29476301	0::1	0(0, Inf)	0.996759	0::1	0(0, Inf)	0.996759	0::0	--	--
SMG1P5	chr16	30296338	30346695	0::1	0(0, Inf)	0.996759	0::1	0(0, Inf)	0.996759	0::0	--	--
SPR	chr2	73114536	73119287	0::1	0(0, Inf)	0.996759	0::1	0(0, Inf)	0.996759	0::0	--	--
SULT1A3	chr16	29471233	29476284	0::1	0(0, Inf)	0.996759	0::1	0(0, Inf)	0.996759	0::0	--	--
SULT1A4	chr16	29471233	29476287	0::1	0(0, Inf)	0.996759	0::1	0(0, Inf)	0.996759	0::0	--	--
TGM5	chr15	43524787	43559126	0::1	0(0, Inf)	0.996759	0::1	0(0, Inf)	0.996759	0::0	--	--
UNC13B	chr9	35341892	35405335	0::1	0(0, Inf)	0.996759	0::1	0(0, Inf)	0.996759	0::0	--	--
CYP2C8	chr10	96796528	96829254	0::1	0(0, Inf)	0.99676	0::0	--	NA	0::1	0(0, Inf)	0.99676
UBTD2	chr5	171636649	171710768	0::1	0(0, Inf)	0.99676	0::0	--	NA	0::1	0(0, Inf)	0.99676
MS4A4A	chr11	60048138	60076443	0::1	0(0, Inf)	0.99676	0::1	0(0, Inf)	0.99676	0::0	--	--
MS4A4E	chr11	59968725	60010610	0::1	0(0, Inf)	0.99676	0::1	0(0, Inf)	0.99676	0::0	--	--
GOSR2	chr17	45000525	45019386	0::1	0(0, Inf)	0.996761	0::0	--	NA	0::1	0(0, Inf)	0.996761
MIR5089	chr17	45050382	45050466	0::1	0(0, Inf)	0.996761	0::0	--	NA	0::1	0(0, Inf)	0.996761
RPRML	chr17	45055521	45056619	0::1	0(0, Inf)	0.996761	0::0	--	NA	0::1	0(0, Inf)	0.996761
EFCAB2	chr1	245133630	245288530	0::2	0(0, Inf)	0.996762	0::0	--	NA	0::2	0(0, Inf)	0.996762
LINC00923	chr15	98285845	98417659	0::1	0(0, Inf)	0.996762	0::1	0(0, Inf)	0.996762	0::0	--	--
LINC01613	chr9	122697337	122700110	0::1	0(0, Inf)	0.996763	0::1	0(0, Inf)	0.996763	0::0	--	--
NANP	chr20	25593570	25604650	0::1	0(0, Inf)	0.996763	0::1	0(0, Inf)	0.996763	0::0	--	--
ZNF337-AS1	chr20	25604680	25655714	0::1	0(0, Inf)	0.996763	0::1	0(0, Inf)	0.996763	0::0	--	--
LINC01893	chr18	73921464	73927779	0::1	0(0, Inf)	0.996763	0::1	0(0, Inf)	0.996763	0::0	--	--
LOC643711	chr12	98107189	98147376	0::1	0(0, Inf)	0.996764	0::1	0(0, Inf)	0.996764	0::0	--	--
CD79B	chr17	62006099	62009691	0::1	0(0, Inf)	0.996764	0::1	0(0, Inf)	0.996764	0::0	--	--
SCN4A	chr17	62015913	62050278	0::1	0(0, Inf)	0.996764	0::1	0(0, Inf)	0.996764	0::0	--	--
SLC9A9-AS1	chr3	143061087	143065913	0::1	0(0, Inf)	0.996764	0::0	--	NA	0::1	0(0, Inf)	0.996764
DYNC1I1	chr7	95401817	95727736	0::1	0(0, Inf)	0.996765	0::1	0(0, Inf)	0.996765	0::0	--	--
LCT	chr2	136545419	136594754	0::1	0(0, Inf)	0.996765	0::0	--	NA	0::1	0(0, Inf)	0.996765
LOC107985946	chr2	136498398	136500214	0::1	0(0, Inf)	0.996765	0::0	--	NA	0::1	0(0, Inf)	0.996765
R3HDM1	chr2	136343921	136482839	0::1	0(0, Inf)	0.996765	0::0	--	NA	0::1	0(0, Inf)	0.996765
UBXN4	chr2	136499424	136542626	0::1	0(0, Inf)	0.996765	0::0	--	NA	0::1	0(0, Inf)	0.996765
FAM230D	chr22	18660792	18688630	0::1	0(0, Inf)	0.996765	0::0	--	NA	0::1	0(0, Inf)	0.996765
FAM230E	chr22	18721426	18745407	0::1	0(0, Inf)	0.996765	0::0	--	NA	0::1	0(0, Inf)	0.996765
GGT3P	chr22	18761201	18779474	0::1	0(0, Inf)	0.996765	0::0	--	NA	0::1	0(0, Inf)	0.996765
LOC105379550	chr22	18660803	18668247	0::1	0(0, Inf)	0.996765	0::0	--	NA	0::1	0(0, Inf)	0.996765
SAA3P	chr11	18134018	18137679	0::1	0(0, Inf)	0.996765	0::0	--	NA	0::1	0(0, Inf)	0.996765
SAAL1	chr11	18101838	18127629	0::1	0(0, Inf)	0.996765	0::0	--	NA	0::1	0(0, Inf)	0.996765
ADGRD1-AS1	chr12	131475170	131478521	0::1	0(0, Inf)	0.996766	0::0	--	NA	0::1	0(0, Inf)	0.996766
LOC401478	chr8	138821917	139095788	0::1	0(0, Inf)	0.996766	0::1	0(0, Inf)	0.996766	0::0	--	--
ZNF763	chr19	12075854	12091431	0::1	0(0, Inf)	0.996766	0::1	0(0, Inf)	0.996766	0::0	--	--
TRIM48	chr11	55029630	55038588	0::1	0(0, Inf)	0.996766	0::1	0(0, Inf)	0.996766	0::0	--	--
CTNNB1	chr3	41240995	41281934	0::1	0(0, Inf)	0.996767	0::0	--	NA	0::1	0(0, Inf)	0.996767
LINC01148	chr14	87372121	87389099	0::1	0(0, Inf)	0.996768	0::1	0(0, Inf)	0.996768	0::0	--	--
GRM8-AS1	chr7	126855180	126869975	0::1	0(0, Inf)	0.996768	0::1	0(0, Inf)	0.996768	0::0	--	--
PRSS30P	chr16	2889573	2892752	0::1	0(0, Inf)	0.996769	0::1	0(0, Inf)	0.996769	0::0	--	--
DIO2	chr14	80663868	80697400	0::1	0(0, Inf)	0.99677	0::0	--	NA	0::1	0(0, Inf)	0.99677
DIO2-AS1	chr14	80677761	80921810	0::1	0(0, Inf)	0.99677	0::0	--	NA	0::1	0(0, Inf)	0.99677
GON7	chr14	93669238	93673410	0::1	0(0, Inf)	0.99677	0::0	--	NA	0::1	0(0, Inf)	0.99677
LINC00517	chr14	38365264	38371329	0::1	0(0, Inf)	0.99677	0::0	--	NA	0::1	0(0, Inf)	0.99677
LINC00524	chr14	101872323	101874259	0::1	0(0, Inf)	0.99677	0::0	--	NA	0::1	0(0, Inf)	0.99677
OR4K13	chr14	20502002	20502917	0::1	0(0, Inf)	0.99677	0::0	--	NA	0::1	0(0, Inf)	0.99677
OR4K14	chr14	20482419	20483352	0::1	0(0, Inf)	0.99677	0::0	--	NA	0::1	0(0, Inf)	0.99677
OR4L1	chr14	20528203	20529142	0::1	0(0, Inf)	0.99677	0::0	--	NA	0::1	0(0, Inf)	0.99677
OR4Q2	chr14	20470220	20471351	0::1	0(0, Inf)	0.99677	0::0	--	NA	0::1	0(0, Inf)	0.99677
PARP2	chr14	20811772	20826063	0::1	0(0, Inf)	0.99677	0::0	--	NA	0::1	0(0, Inf)	0.99677
PELI2	chr14	56585128	56768242	0::1	0(0, Inf)	0.99677	0::0	--	NA	0::1	0(0, Inf)	0.99677
RNASE1	chr14	21269386	21271003	0::1	0(0, Inf)	0.99677	0::0	--	NA	0::1	0(0, Inf)	0.99677
RNASE3	chr14	21359561	21360507	0::1	0(0, Inf)	0.99677	0::0	--	NA	0::1	0(0, Inf)	0.99677
RPPH1	chr14	20811229	20811570	0::1	0(0, Inf)	0.99677	0::0	--	NA	0::1	0(0, Inf)	0.99677
SNORD114-26	chr14	101453382	101453453	0::1	0(0, Inf)	0.99677	0::0	--	NA	0::1	0(0, Inf)	0.99677
SNORD114-27	chr14	101454497	101454566	0::1	0(0, Inf)	0.99677	0::0	--	NA	0::1	0(0, Inf)	0.99677
SNORD114-28	chr14	101455466	101455537	0::1	0(0, Inf)	0.99677	0::0	--	NA	0::1	0(0, Inf)	0.99677
SNORD114-29	chr14	101456427	101456496	0::1	0(0, Inf)	0.99677	0::0	--	NA	0::1	0(0, Inf)	0.99677
SNORD114-30	chr14	101458255	101458326	0::1	0(0, Inf)	0.99677	0::0	--	NA	0::1	0(0, Inf)	0.99677
SNORD114-31	chr14	101459572	101459646	0::1	0(0, Inf)	0.99677	0::0	--	NA	0::1	0(0, Inf)	0.99677
TUNAR	chr14	96343108	96391908	0::1	0(0, Inf)	0.99677	0::0	--	NA	0::1	0(0, Inf)	0.99677
PDPN	chr1	13911954	13944452	0::1	0(0, Inf)	0.99677	0::0	--	NA	0::1	0(0, Inf)	0.99677
PRDM2	chr1	14026682	14151574	0::1	0(0, Inf)	0.99677	0::0	--	NA	0::1	0(0, Inf)	0.99677
MOCOS	chr18	33767459	33852120	0::1	0(0, Inf)	0.996771	0::0	--	NA	0::1	0(0, Inf)	0.996771
CLYBL	chr13	100258917	100545018	0::1	0(0, Inf)	0.996771	0::0	--	NA	0::1	0(0, Inf)	0.996771
CLYBL-AS1	chr13	100377923	100381255	0::1	0(0, Inf)	0.996771	0::0	--	NA	0::1	0(0, Inf)	0.996771
CLYBL-AS2	chr13	100342351	100343225	0::1	0(0, Inf)	0.996771	0::0	--	NA	0::1	0(0, Inf)	0.996771
HDAC2	chr6	114254191	114292312	0::1	0(0, Inf)	0.996771	0::1	0(0, Inf)	0.996771	0::0	--	--
LINC01039	chr13	100229365	100238233	0::1	0(0, Inf)	0.996771	0::0	--	NA	0::1	0(0, Inf)	0.996771
LINC02880	chr6	114225550	114242806	0::1	0(0, Inf)	0.996771	0::1	0(0, Inf)	0.996771	0::0	--	--
MIR4306	chr13	100295312	100295403	0::1	0(0, Inf)	0.996771	0::0	--	NA	0::1	0(0, Inf)	0.996771
LINC01139	chr1	238643683	238649317	0::1	0(0, Inf)	0.996771	0::1	0(0, Inf)	0.996771	0::0	--	--
CWF19L2	chr11	107197070	107328572	0::1	0(0, Inf)	0.996771	0::1	0(0, Inf)	0.996771	0::0	--	--
SNORD88C	chr19	51305581	51305678	0::1	0(0, Inf)	0.996772	0::0	--	NA	0::1	0(0, Inf)	0.996772
NUBP1	chr16	10837725	10863206	0::2	0(0, Inf)	0.996773	0::1	0.65(0, Inf)	0.999914	0::1	0(0, Inf)	0.997946
DNAJC18	chr5	138745891	138775214	0::1	0(0, Inf)	0.996774	0::1	0(0, Inf)	0.996774	0::0	--	--
ECSCR	chr5	138784248	138842328	0::1	0(0, Inf)	0.996774	0::1	0(0, Inf)	0.996774	0::0	--	--
KRT71	chr12	52937692	52946929	0::1	0(0, Inf)	0.996774	0::1	0(0, Inf)	0.996774	0::0	--	--
MZB1	chr5	138723155	138725602	0::1	0(0, Inf)	0.996774	0::1	0(0, Inf)	0.996774	0::0	--	--
PROB1	chr5	138726280	138730793	0::1	0(0, Inf)	0.996774	0::1	0(0, Inf)	0.996774	0::0	--	--
SLC23A1	chr5	138702884	138718986	0::1	0(0, Inf)	0.996774	0::1	0(0, Inf)	0.996774	0::0	--	--
SMIM33	chr5	138850588	138853285	0::1	0(0, Inf)	0.996774	0::1	0(0, Inf)	0.996774	0::0	--	--
SPATA24	chr5	138732455	138739776	0::1	0(0, Inf)	0.996774	0::1	0(0, Inf)	0.996774	0::0	--	--
STING1	chr5	138855117	138862343	0::1	0(0, Inf)	0.996774	0::1	0(0, Inf)	0.996774	0::0	--	--
MIR4790	chr3	5291861	5291940	0::1	0(0, Inf)	0.996774	0::1	0(0, Inf)	0.996774	0::0	--	--
LOC102724152	chr6	164085397	164092516	0::1	0(0, Inf)	0.996775	0::1	0(0, Inf)	0.996775	0::0	--	--
LOXHD1	chr18	44056934	44099049	0::1	0(0, Inf)	0.996776	0::0	--	NA	0::1	0(0, Inf)	0.996776
ST8SIA5	chr18	44247783	44337016	0::1	0(0, Inf)	0.996776	0::0	--	NA	0::1	0(0, Inf)	0.996776
DLEU1-AS1	chr13	51095068	51101585	0::1	0(0, Inf)	0.996776	0::1	0(0, Inf)	0.996776	0::0	--	--
CEP164	chr11	117198569	117283982	0::1	0(0, Inf)	0.996777	0::0	--	NA	0::1	0(0, Inf)	0.996777
NIPSNAP2	chr7	56032277	56067872	0::1	0(0, Inf)	0.996777	0::1	0(0, Inf)	0.996777	0::0	--	--
PSPH	chr7	56078756	56119137	0::1	0(0, Inf)	0.996777	0::1	0(0, Inf)	0.996777	0::0	--	--
SEC22C	chr3	42589460	42642570	0::1	0(0, Inf)	0.996777	0::1	0(0, Inf)	0.996777	0::0	--	--
SS18L2	chr3	42623331	42636490	0::1	0(0, Inf)	0.996777	0::1	0(0, Inf)	0.996777	0::0	--	--
HDDC3	chr15	91473197	91475779	7::54	1(0.43, 2.31)	0.996778	7::54	1(0.43, 2.31)	0.996778	0::0	--	--
SLC22A20P	chr11	64981310	65010228	0::1	0(0, Inf)	0.996778	0::1	0(0, Inf)	0.996778	0::0	--	--
MFSD9	chr2	103331088	103353347	0::1	0(0, Inf)	0.996778	0::1	0(0, Inf)	0.996778	0::0	--	--
SLC9A2	chr2	103236011	103327814	0::1	0(0, Inf)	0.996778	0::1	0(0, Inf)	0.996778	0::0	--	--
TMEM182	chr2	103378489	103434138	0::1	0(0, Inf)	0.996778	0::1	0(0, Inf)	0.996778	0::0	--	--
ERVH48-1	chr21	44337360	44345708	0::1	0(0, Inf)	0.996778	0::0	--	NA	0::1	0(0, Inf)	0.996778
LINC01668	chr21	44197928	44200104	0::1	0(0, Inf)	0.996778	0::0	--	NA	0::1	0(0, Inf)	0.996778
NDUFV3	chr21	44313418	44333409	0::1	0(0, Inf)	0.996778	0::0	--	NA	0::1	0(0, Inf)	0.996778
PDE9A	chr21	44073861	44195618	0::1	0(0, Inf)	0.996778	0::0	--	NA	0::1	0(0, Inf)	0.996778
WDR4	chr21	44269335	44299693	0::1	0(0, Inf)	0.996778	0::0	--	NA	0::1	0(0, Inf)	0.996778
MIR5698	chr1	154076996	154077068	0::1	0(0, Inf)	0.996778	0::1	0(0, Inf)	0.996778	0::0	--	--
PFDN1	chr5	139624619	139682686	0::1	0(0, Inf)	0.996778	0::1	0(0, Inf)	0.996778	0::0	--	--
TSNAXIP1	chr16	67840791	67861971	0::1	0(0, Inf)	0.996778	0::1	0(0, Inf)	0.996778	0::0	--	--
DLGAP1-AS5	chr18	4264601	4296000	0::1	0(0, Inf)	0.99678	0::0	--	NA	0::1	0(0, Inf)	0.99678
KCNG1	chr20	49620192	49639644	0::1	0(0, Inf)	0.996781	0::0	--	NA	0::1	0(0, Inf)	0.996781
CENPL	chr1	173768687	173793777	0::1	0(0, Inf)	0.996781	0::1	0(0, Inf)	0.996781	0::0	--	--
DARS2	chr1	173793810	173827684	0::1	0(0, Inf)	0.996781	0::1	0(0, Inf)	0.996781	0::0	--	--
GAS5	chr1	173833036	173837129	0::1	0(0, Inf)	0.996781	0::1	0(0, Inf)	0.996781	0::0	--	--
GAS5-AS1	chr1	173832385	173833080	0::1	0(0, Inf)	0.996781	0::1	0(0, Inf)	0.996781	0::0	--	--
SERPINC1	chr1	173872656	173886465	0::1	0(0, Inf)	0.996781	0::1	0(0, Inf)	0.996781	0::0	--	--
SNORA103	chr1	173835342	173835428	0::1	0(0, Inf)	0.996781	0::1	0(0, Inf)	0.996781	0::0	--	--
SNORD44	chr1	173835105	173835166	0::1	0(0, Inf)	0.996781	0::1	0(0, Inf)	0.996781	0::0	--	--
SNORD47	chr1	173833506	173833583	0::1	0(0, Inf)	0.996781	0::1	0(0, Inf)	0.996781	0::0	--	--
SNORD74	chr1	173836811	173836883	0::1	0(0, Inf)	0.996781	0::1	0(0, Inf)	0.996781	0::0	--	--
SNORD75	chr1	173836016	173836076	0::1	0(0, Inf)	0.996781	0::1	0(0, Inf)	0.996781	0::0	--	--
SNORD76	chr1	173835772	173835853	0::1	0(0, Inf)	0.996781	0::1	0(0, Inf)	0.996781	0::0	--	--
SNORD77	chr1	173835438	173835508	0::1	0(0, Inf)	0.996781	0::1	0(0, Inf)	0.996781	0::0	--	--
SNORD78	chr1	173834759	173834824	0::1	0(0, Inf)	0.996781	0::1	0(0, Inf)	0.996781	0::0	--	--
SNORD79	chr1	173834487	173834568	0::1	0(0, Inf)	0.996781	0::1	0(0, Inf)	0.996781	0::0	--	--
SNORD80	chr1	173833970	173834041	0::1	0(0, Inf)	0.996781	0::1	0(0, Inf)	0.996781	0::0	--	--
SNORD81	chr1	173833283	173833360	0::1	0(0, Inf)	0.996781	0::1	0(0, Inf)	0.996781	0::0	--	--
ZBTB37	chr1	173837517	173872685	0::1	0(0, Inf)	0.996781	0::1	0(0, Inf)	0.996781	0::0	--	--
TRIP13	chr5	892998	918235	0::1	0(0, Inf)	0.996781	0::0	--	NA	0::1	0(0, Inf)	0.996781
MIR4689	chr1	5922731	5922801	0::1	0(0, Inf)	0.996781	0::1	0(0, Inf)	0.996781	0::0	--	--
NPHP4	chr1	5922870	6052485	0::1	0(0, Inf)	0.996781	0::1	0(0, Inf)	0.996781	0::0	--	--
ANG	chr14	21156922	21162342	0::1	0(0, Inf)	0.996781	0::0	--	NA	0::1	0(0, Inf)	0.996781
EDDM3A	chr14	21214045	21216539	0::1	0(0, Inf)	0.996781	0::0	--	NA	0::1	0(0, Inf)	0.996781
LOC254028	chr14	21056382	21075380	0::1	0(0, Inf)	0.996781	0::0	--	NA	0::1	0(0, Inf)	0.996781
OR6S1	chr14	21108854	21109850	0::1	0(0, Inf)	0.996781	0::0	--	NA	0::1	0(0, Inf)	0.996781
RNASE11	chr14	21051050	21058417	0::1	0(0, Inf)	0.996781	0::0	--	NA	0::1	0(0, Inf)	0.996781
RNASE12	chr14	21058232	21058982	0::1	0(0, Inf)	0.996781	0::0	--	NA	0::1	0(0, Inf)	0.996781
MARCOL	chr5	147618087	147623139	0::1	0(0, Inf)	0.996781	0::0	--	NA	0::1	0(0, Inf)	0.996781
SPINK14	chr5	147548108	147555182	0::1	0(0, Inf)	0.996781	0::0	--	NA	0::1	0(0, Inf)	0.996781
SPINK6	chr5	147582356	147594700	0::1	0(0, Inf)	0.996781	0::0	--	NA	0::1	0(0, Inf)	0.996781
CABLES1	chr18	20714527	20840434	0::1	0(0, Inf)	0.996782	0::0	--	NA	0::1	0(0, Inf)	0.996782
GRHL2	chr8	102504666	102681952	0::1	0(0, Inf)	0.996782	0::1	0(0, Inf)	0.996782	0::0	--	--
PCAT1	chr8	128025398	128033259	0::1	0(0, Inf)	0.996783	0::1	0(0, Inf)	0.996783	0::0	--	--
CDC42SE2	chr5	130599745	130730365	0::1	0(0, Inf)	0.996783	0::1	0(0, Inf)	0.996783	0::0	--	--
HHIPL2	chr1	222695606	222721446	0::1	0(0, Inf)	0.996783	0::1	0(0, Inf)	0.996783	0::0	--	--
MIA3	chr1	222791443	222841354	0::1	0(0, Inf)	0.996783	0::1	0(0, Inf)	0.996783	0::0	--	--
TAF1A	chr1	222731243	222763275	0::1	0(0, Inf)	0.996783	0::1	0(0, Inf)	0.996783	0::0	--	--
TAF1A-AS1	chr1	222763261	222765975	0::1	0(0, Inf)	0.996783	0::1	0(0, Inf)	0.996783	0::0	--	--
MYO16	chr13	109281958	109860353	0::1	0(0, Inf)	0.996783	0::1	0(0, Inf)	0.996783	0::0	--	--
VTA1	chr6	142468298	142542085	0::1	0(0, Inf)	0.996783	0::1	0(0, Inf)	0.996783	0::0	--	--
LINC01455	chr5	79232401	79263449	0::1	0(0, Inf)	0.996784	0::0	--	NA	0::1	0(0, Inf)	0.996784
MTX3	chr5	79272538	79287085	0::1	0(0, Inf)	0.996784	0::0	--	NA	0::1	0(0, Inf)	0.996784
THBS4	chr5	79331170	79379107	0::1	0(0, Inf)	0.996784	0::0	--	NA	0::1	0(0, Inf)	0.996784
C5orf66-AS2	chr5	134571923	134583867	0::1	0(0, Inf)	0.996785	0::1	0(0, Inf)	0.996785	0::0	--	--
TEX29	chr13	111968531	111996594	0::1	0(0, Inf)	0.996785	0::0	--	NA	0::1	0(0, Inf)	0.996785
ADNP2	chr18	77867145	77898228	0::1	0(0, Inf)	0.996785	0::1	0(0, Inf)	0.996785	0::0	--	--
ADRA1B	chr5	159343488	159400019	0::1	0(0, Inf)	0.996785	0::1	0(0, Inf)	0.996785	0::0	--	--
C3orf38	chr3	88199108	88207115	0::1	0(0, Inf)	0.996785	0::1	0(0, Inf)	0.996785	0::0	--	--
CGGBP1	chr3	88101099	88199016	0::1	0(0, Inf)	0.996785	0::1	0(0, Inf)	0.996785	0::0	--	--
FBXL19	chr16	30935895	30960104	0::1	0(0, Inf)	0.996785	0::1	0(0, Inf)	0.996785	0::0	--	--
HSD3B7	chr16	30996527	31000468	0::1	0(0, Inf)	0.996785	0::1	0(0, Inf)	0.996785	0::0	--	--
LINC00709	chr10	9317575	9329019	0::1	0(0, Inf)	0.996785	0::1	0(0, Inf)	0.996785	0::0	--	--
LMAN1	chr18	56995055	57026497	0::1	0(0, Inf)	0.996785	0::1	0(0, Inf)	0.996785	0::0	--	--
LMNB1	chr5	126112314	126172712	0::1	0(0, Inf)	0.996785	0::1	0(0, Inf)	0.996785	0::0	--	--
LOC100129620	chr1	99469831	99614408	0::1	0(0, Inf)	0.996785	0::1	0(0, Inf)	0.996785	0::0	--	--
LOC101928272	chr10	9239328	9337556	0::1	0(0, Inf)	0.996785	0::1	0(0, Inf)	0.996785	0::0	--	--
LOX	chr5	121398889	121412918	0::1	0(0, Inf)	0.996785	0::1	0(0, Inf)	0.996785	0::0	--	--
NKX2-8	chr14	37049208	37051819	0::2	0(0, Inf)	0.996785	0::2	0(0, Inf)	0.996785	0::0	--	--
ORAI3	chr16	30960388	30966259	0::1	0(0, Inf)	0.996785	0::1	0(0, Inf)	0.996785	0::0	--	--
PHOX2B	chr4	41746098	41750742	0::1	0(0, Inf)	0.996785	0::1	0(0, Inf)	0.996785	0::0	--	--
PLPPR5	chr1	99355800	99470417	0::1	0(0, Inf)	0.996785	0::1	0(0, Inf)	0.996785	0::0	--	--
SETD1A	chr16	30969074	30995983	0::1	0(0, Inf)	0.996785	0::1	0(0, Inf)	0.996785	0::0	--	--
SRFBP1	chr5	121297669	121364328	0::1	0(0, Inf)	0.996785	0::1	0(0, Inf)	0.996785	0::0	--	--
STX1B	chr16	31000576	31021959	0::1	0(0, Inf)	0.996785	0::1	0(0, Inf)	0.996785	0::0	--	--
UST	chr6	149068165	149398126	0::1	0(0, Inf)	0.996785	0::1	0(0, Inf)	0.996785	0::0	--	--
ZNF654	chr3	88108404	88193810	0::1	0(0, Inf)	0.996785	0::1	0(0, Inf)	0.996785	0::0	--	--
MIR4287	chr8	27743555	27743633	0::1	0(0, Inf)	0.996785	0::1	0(0, Inf)	0.996785	0::0	--	--
ACSM5	chr16	20420855	20431104	0::1	0(0, Inf)	0.996785	0::0	--	NA	0::1	0(0, Inf)	0.996785
PDILT	chr16	20370496	20416059	0::1	0(0, Inf)	0.996785	0::0	--	NA	0::1	0(0, Inf)	0.996785
LINC01826	chr2	123823731	123831057	0::1	0(0, Inf)	0.996786	0::0	--	NA	0::1	0(0, Inf)	0.996786
AGBL3	chr7	134671258	134820530	0::1	0(0, Inf)	0.996786	0::1	0(0, Inf)	0.996786	0::0	--	--
MMP7	chr11	102391238	102401478	0::1	0(0, Inf)	0.996786	0::0	--	NA	0::1	0(0, Inf)	0.996786
HTR1D	chr1	23518387	23521222	0::1	0(0, Inf)	0.996786	0::0	--	NA	0::1	0(0, Inf)	0.996786
ARHGEF3	chr3	56761447	56809745	0::1	0(0, Inf)	0.996787	0::1	0(0, Inf)	0.996787	0::0	--	--
ARHGEF3-AS1	chr3	56974067	56994880	0::1	0(0, Inf)	0.996787	0::1	0(0, Inf)	0.996787	0::0	--	--
IL17RD	chr3	57124009	57204345	0::1	0(0, Inf)	0.996787	0::1	0(0, Inf)	0.996787	0::0	--	--
SPATA12	chr3	57094691	57109460	0::1	0(0, Inf)	0.996787	0::1	0(0, Inf)	0.996787	0::0	--	--
RASGRP3	chr2	33738941	33789798	0::1	0(0, Inf)	0.996788	0::0	--	NA	0::1	0(0, Inf)	0.996788
FBXL2	chr3	33318933	33429563	0::1	0(0, Inf)	0.996788	0::0	--	NA	0::1	0(0, Inf)	0.996788
UBP1	chr3	33429828	33481897	0::1	0(0, Inf)	0.996788	0::0	--	NA	0::1	0(0, Inf)	0.996788
CACNG3	chr16	24267655	24373733	0::1	0(0, Inf)	0.996788	0::0	--	NA	0::1	0(0, Inf)	0.996788
CLIP1	chr12	122755980	122907116	0::1	0(0, Inf)	0.996788	0::1	0(0, Inf)	0.996788	0::0	--	--
VPS33A	chr12	122714110	122751041	0::1	0(0, Inf)	0.996788	0::1	0(0, Inf)	0.996788	0::0	--	--
KCNA3	chr1	111215086	111217562	0::1	0(0, Inf)	0.996789	0::1	0(0, Inf)	0.996789	0::0	--	--
HDHD2	chr18	44633780	44676871	0::1	0(0, Inf)	0.996789	0::1	0(0, Inf)	0.996789	0::0	--	--
IER3IP1	chr18	44679205	44702735	0::1	0(0, Inf)	0.996789	0::1	0(0, Inf)	0.996789	0::0	--	--
KATNAL2	chr18	44526797	44628614	0::1	0(0, Inf)	0.996789	0::1	0(0, Inf)	0.996789	0::0	--	--
SKOR2	chr18	44757493	44778031	0::1	0(0, Inf)	0.996789	0::1	0(0, Inf)	0.996789	0::0	--	--
ARMC4	chr10	28101096	28271939	0::1	0(0, Inf)	0.996789	0::0	--	NA	0::1	0(0, Inf)	0.996789
MKX	chr10	27961802	28034748	0::1	0(0, Inf)	0.996789	0::0	--	NA	0::1	0(0, Inf)	0.996789
MKX-AS1	chr10	28033543	28056728	0::1	0(0, Inf)	0.996789	0::0	--	NA	0::1	0(0, Inf)	0.996789
CCN3	chr8	120428685	120436673	0::1	0(0, Inf)	0.99679	0::0	--	NA	0::1	0(0, Inf)	0.99679
ENPP2	chr8	120569325	120651079	0::1	0(0, Inf)	0.99679	0::0	--	NA	0::1	0(0, Inf)	0.99679
NIM1K	chr5	43192326	43280952	0::1	0(0, Inf)	0.99679	0::1	0(0, Inf)	0.99679	0::0	--	--
BAG1	chr9	33252469	33264706	0::1	0(0, Inf)	0.99679	0::1	0(0, Inf)	0.99679	0::0	--	--
BNIP3L	chr8	26247928	26270643	0::1	0(0, Inf)	0.99679	0::1	0(0, Inf)	0.99679	0::0	--	--
CAPS	chr19	5914264	5916222	0::1	0(0, Inf)	0.99679	0::1	0(0, Inf)	0.99679	0::0	--	--
CHMP5	chr9	33264876	33282067	0::1	0(0, Inf)	0.99679	0::1	0(0, Inf)	0.99679	0::0	--	--
EGOT	chr3	4790875	4793274	0::1	0(0, Inf)	0.99679	0::1	0(0, Inf)	0.99679	0::0	--	--
FRMD6-AS1	chr14	52116235	52118462	0::1	0(0, Inf)	0.99679	0::1	0(0, Inf)	0.99679	0::0	--	--
FUT5	chr19	5865836	5870551	0::1	0(0, Inf)	0.99679	0::1	0(0, Inf)	0.99679	0::0	--	--
LINC01600	chr6	2622146	2634837	0::1	0(0, Inf)	0.99679	0::1	0(0, Inf)	0.99679	0::0	--	--
LOC101927769	chr7	20336330	20351335	0::1	0(0, Inf)	0.99679	0::1	0(0, Inf)	0.99679	0::0	--	--
LOC101927811	chr7	20367923	20371385	0::1	0(0, Inf)	0.99679	0::1	0(0, Inf)	0.99679	0::0	--	--
LOC103021295	chr17	4174725	4175189	0::1	0(0, Inf)	0.99679	0::1	0(0, Inf)	0.99679	0::0	--	--
MIR4512	chr15	66789295	66789372	0::1	0(0, Inf)	0.99679	0::1	0(0, Inf)	0.99679	0::0	--	--
MIR6762	chr12	113729327	113729413	0::1	0(0, Inf)	0.99679	0::1	0(0, Inf)	0.99679	0::0	--	--
NDUFA11	chr19	5891286	5903801	0::1	0(0, Inf)	0.99679	0::1	0(0, Inf)	0.99679	0::0	--	--
NFX1	chr9	33290513	33348729	0::1	0(0, Inf)	0.99679	0::1	0(0, Inf)	0.99679	0::0	--	--
PKP1	chr1	201252579	201302121	0::1	0(0, Inf)	0.99679	0::1	0(0, Inf)	0.99679	0::0	--	--
PRDM1	chr6	106534210	106557811	0::1	0(0, Inf)	0.99679	0::1	0(0, Inf)	0.99679	0::0	--	--
RANBP3	chr19	5916150	5978151	0::1	0(0, Inf)	0.99679	0::1	0(0, Inf)	0.99679	0::0	--	--
RPL4	chr15	66790352	66797193	0::1	0(0, Inf)	0.99679	0::1	0(0, Inf)	0.99679	0::0	--	--
SDAD1P1	chr8	26236775	26240469	0::1	0(0, Inf)	0.99679	0::1	0(0, Inf)	0.99679	0::0	--	--
SLC8B1	chr12	113736575	113772914	0::1	0(0, Inf)	0.99679	0::1	0(0, Inf)	0.99679	0::0	--	--
SNAPC5	chr15	66782085	66790100	0::1	0(0, Inf)	0.99679	0::1	0(0, Inf)	0.99679	0::0	--	--
SNORD16	chr15	66795148	66795248	0::1	0(0, Inf)	0.99679	0::1	0(0, Inf)	0.99679	0::0	--	--
SNORD18A	chr15	66795582	66795652	0::1	0(0, Inf)	0.99679	0::1	0(0, Inf)	0.99679	0::0	--	--
SNORD18B	chr15	66794359	66794429	0::1	0(0, Inf)	0.99679	0::1	0(0, Inf)	0.99679	0::0	--	--
SNORD18C	chr15	66793589	66793656	0::1	0(0, Inf)	0.99679	0::1	0(0, Inf)	0.99679	0::0	--	--
SPINK4	chr9	33240164	33248565	0::1	0(0, Inf)	0.99679	0::1	0(0, Inf)	0.99679	0::0	--	--
TPCN1	chr12	113682065	113736389	0::1	0(0, Inf)	0.99679	0::1	0(0, Inf)	0.99679	0::0	--	--
VMAC	chr19	5904882	5910864	0::1	0(0, Inf)	0.99679	0::1	0(0, Inf)	0.99679	0::0	--	--
ZWILCH	chr15	66797420	66841822	0::1	0(0, Inf)	0.99679	0::1	0(0, Inf)	0.99679	0::0	--	--
CCBE1	chr18	57098170	57364655	0::1	0(0, Inf)	0.99679	0::1	0(0, Inf)	0.99679	0::0	--	--
NUPR1	chr16	28544028	28550295	0::1	0(0, Inf)	0.996791	0::0	--	NA	0::1	0(0, Inf)	0.996791
ADGRE2	chr19	14843508	14887739	0::1	0(0, Inf)	0.996791	0::1	0(0, Inf)	0.996791	0::0	--	--
ADRB2	chr5	148206173	148208186	0::1	0(0, Inf)	0.996791	0::1	0(0, Inf)	0.996791	0::0	--	--
ATP5IF1	chr1	28562634	28564611	0::1	0(0, Inf)	0.996791	0::1	0(0, Inf)	0.996791	0::0	--	--
CEACAM5	chr19	42212544	42234341	0::1	0(0, Inf)	0.996791	0::1	0(0, Inf)	0.996791	0::0	--	--
CPSF7	chr11	61170200	61197447	0::1	0(0, Inf)	0.996791	0::1	0(0, Inf)	0.996791	0::0	--	--
CYB561A3	chr11	61116219	61129755	0::1	0(0, Inf)	0.996791	0::1	0(0, Inf)	0.996791	0::0	--	--
FBXO28	chr1	224301812	224349749	0::1	0(0, Inf)	0.996791	0::1	0(0, Inf)	0.996791	0::0	--	--
FGF1	chr5	141971742	142077586	0::1	0(0, Inf)	0.996791	0::1	0(0, Inf)	0.996791	0::0	--	--
GALNT4	chr12	89913189	89918573	0::1	0(0, Inf)	0.996791	0::1	0(0, Inf)	0.996791	0::0	--	--
LINC01762	chr1	116966345	117021448	0::1	0(0, Inf)	0.996791	0::1	0(0, Inf)	0.996791	0::0	--	--
LOC101929259	chr13	45680413	45687341	0::1	0(0, Inf)	0.996791	0::1	0(0, Inf)	0.996791	0::0	--	--
LY96	chr8	74903626	74941307	0::1	0(0, Inf)	0.996791	0::1	0(0, Inf)	0.996791	0::0	--	--
MED17	chr11	93517447	93548129	0::1	0(0, Inf)	0.996791	0::1	0(0, Inf)	0.996791	0::0	--	--
PIP	chr7	142829169	142836832	0::1	0(0, Inf)	0.996791	0::1	0(0, Inf)	0.996791	0::0	--	--
POC1B	chr12	89813497	89919207	0::1	0(0, Inf)	0.996791	0::1	0(0, Inf)	0.996791	0::0	--	--
POC1B-AS1	chr12	89919346	89935319	0::1	0(0, Inf)	0.996791	0::1	0(0, Inf)	0.996791	0::0	--	--
POC1B-GALNT4	chr12	89913189	89919824	0::1	0(0, Inf)	0.996791	0::1	0(0, Inf)	0.996791	0::0	--	--
SDHAF2	chr11	61197595	61214204	0::1	0(0, Inf)	0.996791	0::1	0(0, Inf)	0.996791	0::0	--	--
SLAMF1	chr1	160577896	160616834	0::1	0(0, Inf)	0.996791	0::1	0(0, Inf)	0.996791	0::0	--	--
TAS2R39	chr7	142880511	142881528	0::1	0(0, Inf)	0.996791	0::1	0(0, Inf)	0.996791	0::0	--	--
TAS2R40	chr7	142919129	142920172	0::1	0(0, Inf)	0.996791	0::1	0(0, Inf)	0.996791	0::0	--	--
TKFC	chr11	61100653	61120898	0::1	0(0, Inf)	0.996791	0::1	0(0, Inf)	0.996791	0::0	--	--
TMEM138	chr11	61129845	61136980	0::1	0(0, Inf)	0.996791	0::1	0(0, Inf)	0.996791	0::0	--	--
TMEM216	chr11	61159864	61166335	0::1	0(0, Inf)	0.996791	0::1	0(0, Inf)	0.996791	0::0	--	--
TMEM218	chr11	124964284	124981522	0::1	0(0, Inf)	0.996791	0::1	0(0, Inf)	0.996791	0::0	--	--
LRRC20	chr10	72058725	72136535	0::1	0(0, Inf)	0.996791	0::0	--	NA	0::1	0(0, Inf)	0.996791
KEL	chr7	142638200	142659450	0::1	0(0, Inf)	0.996792	0::1	0(0, Inf)	0.996792	0::0	--	--
SPACA7	chr13	113030668	113089003	0::1	0(0, Inf)	0.996792	0::0	--	NA	0::1	0(0, Inf)	0.996792
CA2	chr8	86376130	86393721	0::1	0(0, Inf)	0.996792	0::1	0(0, Inf)	0.996792	0::0	--	--
CA3-AS1	chr8	86368715	86375283	0::1	0(0, Inf)	0.996792	0::1	0(0, Inf)	0.996792	0::0	--	--
ANKRD50	chr4	125585202	125633887	0::1	0(0, Inf)	0.996794	0::1	0(0, Inf)	0.996794	0::0	--	--
LOC105378305	chr10	54316739	54515164	0::1	0(0, Inf)	0.996794	0::1	0(0, Inf)	0.996794	0::0	--	--
TYR	chr11	88911042	89028927	0::2	0(0, Inf)	0.996794	0::2	0(0, Inf)	0.996794	0::0	--	--
VPS50	chr7	92861652	92905737	0::1	0(0, Inf)	0.996794	0::1	0(0, Inf)	0.996794	0::0	--	--
TRAM1L1	chr4	118004709	118006732	0::1	0(0, Inf)	0.996795	0::1	0(0, Inf)	0.996795	0::0	--	--
TGOLN2	chr2	85545149	85555112	0::1	0(0, Inf)	0.996795	0::1	0(0, Inf)	0.996795	0::0	--	--
MIR8070	chr11	11804681	11804769	0::1	0(0, Inf)	0.996796	0::0	--	NA	0::1	0(0, Inf)	0.996796
LOC101928424	chr11	102323649	102332769	0::1	0(0, Inf)	0.996797	0::0	--	NA	0::1	0(0, Inf)	0.996797
TMEM123	chr11	102267064	102323496	0::1	0(0, Inf)	0.996797	0::0	--	NA	0::1	0(0, Inf)	0.996797
DHRS7	chr14	60610836	60632116	0::1	0(0, Inf)	0.996797	0::1	0(0, Inf)	0.996797	0::0	--	--
PCNX4	chr14	60558628	60601532	0::1	0(0, Inf)	0.996797	0::1	0(0, Inf)	0.996797	0::0	--	--
ZKSCAN7-AS1	chr3	44598848	44727145	0::1	0(0, Inf)	0.996797	0::1	0(0, Inf)	0.996797	0::0	--	--
ZNF197	chr3	44666527	44689963	0::1	0(0, Inf)	0.996797	0::1	0(0, Inf)	0.996797	0::0	--	--
ZNF35	chr3	44690223	44702283	0::1	0(0, Inf)	0.996797	0::1	0(0, Inf)	0.996797	0::0	--	--
ZNF660-ZNF197	chr3	44626455	44689963	0::1	0(0, Inf)	0.996797	0::1	0(0, Inf)	0.996797	0::0	--	--
INTS6	chr13	51935712	52027172	0::1	0(0, Inf)	0.996797	0::1	0(0, Inf)	0.996797	0::0	--	--
INTS6-AS1	chr13	52027480	52028851	0::1	0(0, Inf)	0.996797	0::1	0(0, Inf)	0.996797	0::0	--	--
SCG3	chr15	51973549	52013223	0::1	0(0, Inf)	0.996797	0::1	0(0, Inf)	0.996797	0::0	--	--
BCAR4	chr16	11913690	11922689	0::1	0(0, Inf)	0.996797	0::1	0(0, Inf)	0.996797	0::0	--	--
NPIPB2	chr16	12021121	12058295	0::1	0(0, Inf)	0.996797	0::1	0(0, Inf)	0.996797	0::0	--	--
TNFRSF17	chr16	12059066	12061925	0::1	0(0, Inf)	0.996797	0::1	0(0, Inf)	0.996797	0::0	--	--
ARIH2	chr3	48956274	49023815	0::1	0(0, Inf)	0.996798	0::1	0(0, Inf)	0.996798	0::0	--	--
ATP6V1G3	chr1	198492351	198510075	0::1	0(0, Inf)	0.996798	0::1	0(0, Inf)	0.996798	0::0	--	--
C1orf194	chr1	109648576	109656453	0::1	0(0, Inf)	0.996798	0::1	0(0, Inf)	0.996798	0::0	--	--
C9orf106	chr9	132083294	132084882	0::1	0(0, Inf)	0.996798	0::1	0(0, Inf)	0.996798	0::0	--	--
CIB3	chr19	16272178	16284336	0::1	0(0, Inf)	0.996798	0::1	0(0, Inf)	0.996798	0::0	--	--
CUTA	chr6	33384218	33385884	0::1	0(0, Inf)	0.996798	0::1	0(0, Inf)	0.996798	0::0	--	--
DALRD3	chr3	49052920	49056013	0::1	0(0, Inf)	0.996798	0::1	0(0, Inf)	0.996798	0::0	--	--
DYRK3	chr1	206808880	206828520	0::1	0(0, Inf)	0.996798	0::1	0(0, Inf)	0.996798	0::0	--	--
FAM32A	chr19	16296220	16302857	0::1	0(0, Inf)	0.996798	0::1	0(0, Inf)	0.996798	0::0	--	--
GBF1	chr10	104005288	104142653	0::1	0(0, Inf)	0.996798	0::1	0(0, Inf)	0.996798	0::0	--	--
IMPDH2	chr3	49061761	49066831	0::1	0(0, Inf)	0.996798	0::1	0(0, Inf)	0.996798	0::0	--	--
JARID2-AS1	chr6	15248045	15248927	0::1	0(0, Inf)	0.996798	0::1	0(0, Inf)	0.996798	0::0	--	--
LAMB2	chr3	49158546	49170483	0::1	0(0, Inf)	0.996798	0::1	0(0, Inf)	0.996798	0::0	--	--
LINC00954	chr2	20068614	20084808	0::1	0(0, Inf)	0.996798	0::1	0(0, Inf)	0.996798	0::0	--	--
LINC01619	chr12	92378751	92535489	0::1	0(0, Inf)	0.996798	0::1	0(0, Inf)	0.996798	0::0	--	--
LOC105377162	chr3	72712446	72713400	0::1	0(0, Inf)	0.996798	0::1	0(0, Inf)	0.996798	0::0	--	--
MAPKAPK2	chr1	206858249	206907626	0::1	0(0, Inf)	0.996798	0::1	0(0, Inf)	0.996798	0::0	--	--
MIR1249	chr22	45596834	45596900	0::1	0(0, Inf)	0.996798	0::1	0(0, Inf)	0.996798	0::0	--	--
MIR191	chr3	49058050	49058142	0::1	0(0, Inf)	0.996798	0::1	0(0, Inf)	0.996798	0::0	--	--
MIR425	chr3	49057580	49057667	0::1	0(0, Inf)	0.996798	0::1	0(0, Inf)	0.996798	0::0	--	--
MIR5004	chr6	33406107	33406214	0::1	0(0, Inf)	0.996798	0::1	0(0, Inf)	0.996798	0::0	--	--
MIR6772	chr16	57806200	57806264	0::1	0(0, Inf)	0.996798	0::1	0(0, Inf)	0.996798	0::0	--	--
MIR6890	chr3	49137286	49137347	0::1	0(0, Inf)	0.996798	0::1	0(0, Inf)	0.996798	0::0	--	--
MORN3	chr12	122086647	122107560	0::1	0(0, Inf)	0.996798	0::1	0(0, Inf)	0.996798	0::0	--	--
NDUFAF3	chr3	49059553	49060926	0::1	0(0, Inf)	0.996798	0::1	0(0, Inf)	0.996798	0::0	--	--
NOP2	chr12	6666036	6677457	0::1	0(0, Inf)	0.996798	0::1	0(0, Inf)	0.996798	0::0	--	--
ORAI1	chr12	122064454	122079946	0::1	0(0, Inf)	0.996798	0::1	0(0, Inf)	0.996798	0::0	--	--
P4HTM	chr3	49027340	49044581	0::1	0(0, Inf)	0.996798	0::1	0(0, Inf)	0.996798	0::0	--	--
PHF1	chr6	33378790	33384215	0::1	0(0, Inf)	0.996798	0::1	0(0, Inf)	0.996798	0::0	--	--
PLBD1	chr12	14656594	14720817	0::1	0(0, Inf)	0.996798	0::1	0(0, Inf)	0.996798	0::0	--	--
PLBD1-AS1	chr12	14720665	14772689	0::1	0(0, Inf)	0.996798	0::1	0(0, Inf)	0.996798	0::0	--	--
QARS1	chr3	49133364	49142190	0::1	0(0, Inf)	0.996798	0::1	0(0, Inf)	0.996798	0::0	--	--
QRICH1	chr3	49067139	49131065	0::1	0(0, Inf)	0.996798	0::1	0(0, Inf)	0.996798	0::0	--	--
RGL3	chr19	11504735	11529990	0::1	0(0, Inf)	0.996798	0::1	0(0, Inf)	0.996798	0::0	--	--
SCARNA2	chr1	109642814	109643234	0::1	0(0, Inf)	0.996798	0::1	0(0, Inf)	0.996798	0::0	--	--
SYNGAP1	chr6	33387841	33421466	0::1	0(0, Inf)	0.996798	0::1	0(0, Inf)	0.996798	0::0	--	--
TAF13	chr1	109606761	109618625	0::1	0(0, Inf)	0.996798	0::1	0(0, Inf)	0.996798	0::0	--	--
TMEM167B	chr1	109633385	109639556	0::1	0(0, Inf)	0.996798	0::1	0(0, Inf)	0.996798	0::0	--	--
USP19	chr3	49146105	49158371	0::1	0(0, Inf)	0.996798	0::1	0(0, Inf)	0.996798	0::0	--	--
WDR6	chr3	49044823	49053384	0::1	0(0, Inf)	0.996798	0::1	0(0, Inf)	0.996798	0::0	--	--
ZBTB9	chr6	4902596	4905564	0::1	0(0, Inf)	0.996798	0::1	0(0, Inf)	0.996798	0::0	--	--
DDX1	chr2	15731991	15771225	0::1	0(0, Inf)	0.996798	0::0	--	NA	0::1	0(0, Inf)	0.996798
SEPTIN7	chr7	35840595	35946715	0::1	0(0, Inf)	0.996799	0::1	0(0, Inf)	0.996799	0::0	--	--
SEPTIN7-DT	chr7	35794573	35840235	0::1	0(0, Inf)	0.996799	0::1	0(0, Inf)	0.996799	0::0	--	--
TSHZ3	chr19	31765850	31840342	0::1	0(0, Inf)	0.996799	0::1	0(0, Inf)	0.996799	0::0	--	--
CPHXL	chr16	75748028	75760388	0::1	0(0, Inf)	0.996799	0::1	0(0, Inf)	0.996799	0::0	--	--
DUXB	chr16	75727790	75735359	0::1	0(0, Inf)	0.996799	0::1	0(0, Inf)	0.996799	0::0	--	--
HCG22	chr6	2335935	2342365	0::1	0(0, Inf)	0.996799	0::1	0(0, Inf)	0.996799	0::0	--	--
P3H4	chr17	39958204	39968201	0::1	0(0, Inf)	0.996799	0::1	0(0, Inf)	0.996799	0::0	--	--
SPRR1A	chr1	152956556	152958290	0::1	0(0, Inf)	0.996799	0::1	0(0, Inf)	0.996799	0::0	--	--
SPRR1B	chr1	153003678	153005376	0::1	0(0, Inf)	0.996799	0::1	0(0, Inf)	0.996799	0::0	--	--
SPRR2D	chr1	153012207	153013596	0::1	0(0, Inf)	0.996799	0::1	0(0, Inf)	0.996799	0::0	--	--
SPRR3	chr1	152974224	152976332	0::1	0(0, Inf)	0.996799	0::1	0(0, Inf)	0.996799	0::0	--	--
ARSK	chr5	94890804	94940806	0::1	0(0, Inf)	0.996801	0::1	0(0, Inf)	0.996801	0::0	--	--
LINC02374	chr4	188123139	188134029	0::1	0(0, Inf)	0.996801	0::1	0(0, Inf)	0.996801	0::0	--	--
SUSD4	chr1	223408257	223537518	0::1	0(0, Inf)	0.996801	0::1	0(0, Inf)	0.996801	0::0	--	--
CLDN14	chr21	37832919	37838765	0::1	0(0, Inf)	0.996801	0::1	0(0, Inf)	0.996801	0::0	--	--
NCAM1	chr11	112832141	113135919	0::1	0(0, Inf)	0.996801	0::1	0(0, Inf)	0.996801	0::0	--	--
SCN9A	chr2	167051696	167232497	0::1	0(0, Inf)	0.996802	0::1	0(0, Inf)	0.996802	0::0	--	--
CCDC82	chr11	96085928	96122980	0::1	0(0, Inf)	0.996802	0::1	0(0, Inf)	0.996802	0::0	--	--
JRKL	chr11	96123176	96126725	0::1	0(0, Inf)	0.996802	0::1	0(0, Inf)	0.996802	0::0	--	--
MIR1260B	chr11	96074601	96074690	0::1	0(0, Inf)	0.996802	0::1	0(0, Inf)	0.996802	0::0	--	--
REXO2	chr11	114310188	114321000	0::1	0(0, Inf)	0.996802	0::1	0(0, Inf)	0.996802	0::0	--	--
LOC101928617	chr12	92539860	92561336	0::1	0(0, Inf)	0.996802	0::1	0(0, Inf)	0.996802	0::0	--	--
TMEM192	chr4	165991759	166034012	0::1	0(0, Inf)	0.996802	0::1	0(0, Inf)	0.996802	0::0	--	--
NUFIP1	chr13	45513383	45563606	0::1	0(0, Inf)	0.996802	0::0	--	NA	0::1	0(0, Inf)	0.996802
AOAH-IT1	chr7	36637439	36639726	0::1	0(0, Inf)	0.996802	0::0	--	NA	0::1	0(0, Inf)	0.996802
TPTE2P1	chr13	25502892	25542607	0::1	0(0, Inf)	0.996802	0::0	--	NA	0::1	0(0, Inf)	0.996802
COG5	chr7	106842188	107204365	0::1	0(0, Inf)	0.996802	0::1	0(0, Inf)	0.996802	0::0	--	--
TEX55	chr3	118865011	118870303	0::1	0(0, Inf)	0.996802	0::1	0(0, Inf)	0.996802	0::0	--	--
BNIP1	chr5	172571533	172591390	0::1	0(0, Inf)	0.996802	0::1	0(0, Inf)	0.996802	0::0	--	--
LINC01249	chr2	4675807	4703812	0::1	0(0, Inf)	0.996803	0::1	0(0, Inf)	0.996803	0::0	--	--
ZNF781	chr19	38158652	38183216	0::1	0(0, Inf)	0.996803	0::1	0(0, Inf)	0.996803	0::0	--	--
AATF	chr17	35306253	35414171	0::1	0(0, Inf)	0.996804	0::0	--	NA	0::1	0(0, Inf)	0.996804
LHX1	chr17	35294771	35301912	0::1	0(0, Inf)	0.996804	0::0	--	NA	0::1	0(0, Inf)	0.996804
LHX1-DT	chr17	35218934	35293960	0::1	0(0, Inf)	0.996804	0::0	--	NA	0::1	0(0, Inf)	0.996804
PDK4	chr7	95212811	95225828	0::1	0(0, Inf)	0.996804	0::0	--	NA	0::1	0(0, Inf)	0.996804
ANKRD30A	chr10	37414784	37521495	0::1	0(0, Inf)	0.996804	0::1	0(0, Inf)	0.996804	0::0	--	--
LINC00993	chr10	37598113	37635956	0::1	0(0, Inf)	0.996804	0::1	0(0, Inf)	0.996804	0::0	--	--
GOLGA2P6	chr10	30653255	30660836	0::1	0(0, Inf)	0.996805	0::1	0(0, Inf)	0.996805	0::0	--	--
LINC01785	chr19	22798358	22806773	0::1	0(0, Inf)	0.996805	0::1	0(0, Inf)	0.996805	0::0	--	--
MIR7162	chr10	30657525	30657594	0::1	0(0, Inf)	0.996805	0::1	0(0, Inf)	0.996805	0::0	--	--
ZNF492	chr19	22817125	22850473	0::1	0(0, Inf)	0.996805	0::1	0(0, Inf)	0.996805	0::0	--	--
ZNF99	chr19	22934984	22966953	0::1	0(0, Inf)	0.996805	0::1	0(0, Inf)	0.996805	0::0	--	--
DAO	chr12	109273867	109294819	0::1	0(0, Inf)	0.996805	0::0	--	NA	0::1	0(0, Inf)	0.996805
PRDM9	chr5	23507717	23528202	0::1	0(0, Inf)	0.996805	0::1	0(0, Inf)	0.996805	0::0	--	--
SVOP	chr12	109301516	109458873	0::1	0(0, Inf)	0.996805	0::0	--	NA	0::1	0(0, Inf)	0.996805
LINC02010	chr3	146639709	146643005	0::1	0(0, Inf)	0.996805	0::0	--	NA	0::1	0(0, Inf)	0.996805
ANAPC1	chr2	112525216	112641770	0::1	0(0, Inf)	0.996806	0::1	0(0, Inf)	0.996806	0::0	--	--
MERTK	chr2	112656183	112787135	0::1	0(0, Inf)	0.996806	0::1	0(0, Inf)	0.996806	0::0	--	--
UCMA	chr10	13263765	13276374	0::1	0(0, Inf)	0.996806	0::1	0(0, Inf)	0.996806	0::0	--	--
DHRS12	chr13	52342128	52378298	0::1	0(0, Inf)	0.996806	0::1	0(0, Inf)	0.996806	0::0	--	--
NXNL2	chr9	91150015	91159462	0::1	0(0, Inf)	0.996806	0::1	0(0, Inf)	0.996806	0::0	--	--
SPIN1	chr9	91003358	91093609	0::1	0(0, Inf)	0.996806	0::1	0(0, Inf)	0.996806	0::0	--	--
TNFSF18	chr1	173010359	173020103	0::1	0(0, Inf)	0.996806	0::1	0(0, Inf)	0.996806	0::0	--	--
TNFSF4	chr1	173152869	173174671	0::1	0(0, Inf)	0.996806	0::1	0(0, Inf)	0.996806	0::0	--	--
CLNK	chr4	10488018	10686392	0::1	0(0, Inf)	0.996807	0::0	--	NA	0::1	0(0, Inf)	0.996807
ZNF518B	chr4	10441503	10459050	0::1	0(0, Inf)	0.996807	0::0	--	NA	0::1	0(0, Inf)	0.996807
ATP9A	chr20	50213054	50384929	0::1	0(0, Inf)	0.996807	0::0	--	NA	0::1	0(0, Inf)	0.996807
LOC101927770	chr20	52169308	52191847	0::1	0(0, Inf)	0.996807	0::0	--	NA	0::1	0(0, Inf)	0.996807
OSER1	chr20	42824579	42839411	0::1	0(0, Inf)	0.996807	0::0	--	NA	0::1	0(0, Inf)	0.996807
OSER1-DT	chr20	42839599	42854667	0::1	0(0, Inf)	0.996807	0::0	--	NA	0::1	0(0, Inf)	0.996807
MIR548H4	chr8	26906369	26906480	0::1	0(0, Inf)	0.996807	0::0	--	NA	0::1	0(0, Inf)	0.996807
STMN4	chr8	27092824	27115921	0::1	0(0, Inf)	0.996807	0::0	--	NA	0::1	0(0, Inf)	0.996807
A4GNT	chr3	137842554	137851232	0::1	0(0, Inf)	0.996809	0::1	0(0, Inf)	0.996809	0::0	--	--
ABTB1	chr3	127391794	127399769	0::1	0(0, Inf)	0.996809	0::1	0(0, Inf)	0.996809	0::0	--	--
C17orf67	chr17	54869273	54911281	0::1	0(0, Inf)	0.996809	0::1	0(0, Inf)	0.996809	0::0	--	--
C8orf58	chr8	22457111	22461655	0::1	0(0, Inf)	0.996809	0::1	0(0, Inf)	0.996809	0::0	--	--
CATSPER2P1	chr15	44028145	44038496	0::1	0(0, Inf)	0.996809	0::1	0(0, Inf)	0.996809	0::0	--	--
CCAR2	chr8	22462554	22479027	0::1	0(0, Inf)	0.996809	0::1	0(0, Inf)	0.996809	0::0	--	--
CCNI	chr4	77968307	77997142	0::1	0(0, Inf)	0.996809	0::1	0(0, Inf)	0.996809	0::0	--	--
CYRIA	chr2	16730729	16847102	0::1	0(0, Inf)	0.996809	0::1	0(0, Inf)	0.996809	0::0	--	--
DZIP1L	chr3	137780831	137834450	0::1	0(0, Inf)	0.996809	0::1	0(0, Inf)	0.996809	0::0	--	--
HTATIP2	chr11	20385686	20389200	0::1	0(0, Inf)	0.996809	0::1	0(0, Inf)	0.996809	0::0	--	--
LINC00578	chr3	177159708	177470492	0::1	0(0, Inf)	0.996809	0::1	0(0, Inf)	0.996809	0::0	--	--
LINC01271	chr20	48927247	48937879	0::1	0(0, Inf)	0.996809	0::1	0(0, Inf)	0.996809	0::0	--	--
LINC01315	chr22	42760405	42765214	0::1	0(0, Inf)	0.996809	0::1	0(0, Inf)	0.996809	0::0	--	--
LOC107986876	chr8	22460645	22462513	0::1	0(0, Inf)	0.996809	0::1	0(0, Inf)	0.996809	0::0	--	--
PDLIM2	chr8	22436253	22451810	0::1	0(0, Inf)	0.996809	0::1	0(0, Inf)	0.996809	0::0	--	--
PRMT3	chr11	20409261	20530884	0::1	0(0, Inf)	0.996809	0::1	0(0, Inf)	0.996809	0::0	--	--
RNASEH2B	chr13	51483813	51544596	0::1	0(0, Inf)	0.996809	0::1	0(0, Inf)	0.996809	0::0	--	--
SEPTIN11	chr4	77870904	77959768	0::1	0(0, Inf)	0.996809	0::1	0(0, Inf)	0.996809	0::0	--	--
SFXN2	chr10	104474274	104498947	0::1	0(0, Inf)	0.996809	0::1	0(0, Inf)	0.996809	0::0	--	--
SORBS3	chr8	22409439	22433301	0::1	0(0, Inf)	0.996809	0::1	0(0, Inf)	0.996809	0::0	--	--
TLE4	chr9	82186687	82341796	0::1	0(0, Inf)	0.996809	0::1	0(0, Inf)	0.996809	0::0	--	--
WBP1L	chr10	104503704	104576016	0::1	0(0, Inf)	0.996809	0::1	0(0, Inf)	0.996809	0::0	--	--
LINC00977	chr8	130228712	130253486	0::1	0(0, Inf)	0.996809	0::1	0(0, Inf)	0.996809	0::0	--	--
LINC01748	chr1	60981387	61088357	0::1	0(0, Inf)	0.996809	0::1	0(0, Inf)	0.996809	0::0	--	--
VN1R10P	chr6	27292539	27293741	0::1	0(0, Inf)	0.996809	0::0	--	NA	0::1	0(0, Inf)	0.996809
ANKRD26P3	chr13	19836939	19919113	0::1	0(0, Inf)	0.996809	0::0	--	NA	0::1	0(0, Inf)	0.996809
LINC00421	chr13	19919188	19920889	0::1	0(0, Inf)	0.996809	0::0	--	NA	0::1	0(0, Inf)	0.996809
NCBP1	chr9	100395704	100436029	0::1	0(0, Inf)	0.996809	0::1	0(0, Inf)	0.996809	0::0	--	--
PTCSC2	chr9	100461906	100615362	0::1	0(0, Inf)	0.996809	0::1	0(0, Inf)	0.996809	0::0	--	--
TSTD2	chr9	100362361	100395650	0::1	0(0, Inf)	0.996809	0::1	0(0, Inf)	0.996809	0::0	--	--
XPA	chr9	100437190	100459691	0::1	0(0, Inf)	0.996809	0::1	0(0, Inf)	0.996809	0::0	--	--
AGAP5	chr10	75434032	75461086	0::1	0(0, Inf)	0.99681	0::1	0(0, Inf)	0.99681	0::0	--	--
CRBN	chr3	3191316	3221401	0::1	0(0, Inf)	0.99681	0::1	0(0, Inf)	0.99681	0::0	--	--
CRIM1	chr2	36582920	36778278	0::1	0(0, Inf)	0.99681	0::1	0(0, Inf)	0.99681	0::0	--	--
CRIM1-DT	chr2	36581891	36582713	0::1	0(0, Inf)	0.99681	0::1	0(0, Inf)	0.99681	0::0	--	--
CUL7	chr6	43005354	43021589	0::1	0(0, Inf)	0.99681	0::1	0(0, Inf)	0.99681	0::0	--	--
DDRGK1	chr20	3170995	3185328	0::1	0(0, Inf)	0.99681	0::1	0(0, Inf)	0.99681	0::0	--	--
FGF21	chr19	49258780	49261587	0::1	0(0, Inf)	0.99681	0::1	0(0, Inf)	0.99681	0::0	--	--
FLJ46875	chr2	157193083	157198632	0::1	0(0, Inf)	0.99681	0::1	0(0, Inf)	0.99681	0::0	--	--
FOXD1	chr5	72742094	72744602	0::1	0(0, Inf)	0.99681	0::1	0(0, Inf)	0.99681	0::0	--	--
GPD2	chr2	157292890	157442915	0::1	0(0, Inf)	0.99681	0::1	0(0, Inf)	0.99681	0::0	--	--
ITPA	chr20	3190143	3204506	0::1	0(0, Inf)	0.99681	0::1	0(0, Inf)	0.99681	0::0	--	--
KLC4	chr6	43027368	43042831	0::1	0(0, Inf)	0.99681	0::1	0(0, Inf)	0.99681	0::0	--	--
KLHDC3	chr6	42981986	42989031	0::1	0(0, Inf)	0.99681	0::1	0(0, Inf)	0.99681	0::0	--	--
LINC00865	chr10	91589249	91600618	0::1	0(0, Inf)	0.99681	0::1	0(0, Inf)	0.99681	0::0	--	--
LINC01144	chr1	45769581	45771291	0::1	0(0, Inf)	0.99681	0::1	0(0, Inf)	0.99681	0::0	--	--
LINC01374	chr10	91613662	91674713	0::1	0(0, Inf)	0.99681	0::1	0(0, Inf)	0.99681	0::0	--	--
LINC01386	chr5	72750014	72768791	0::1	0(0, Inf)	0.99681	0::1	0(0, Inf)	0.99681	0::0	--	--
LMBR1	chr7	156470486	156685877	0::1	0(0, Inf)	0.99681	0::1	0(0, Inf)	0.99681	0::0	--	--
MEA1	chr6	42978880	42981684	0::1	0(0, Inf)	0.99681	0::1	0(0, Inf)	0.99681	0::0	--	--
MIR3145	chr6	138756349	138756431	0::1	0(0, Inf)	0.99681	0::1	0(0, Inf)	0.99681	0::0	--	--
MIR3916	chr1	247365268	247365362	0::1	0(0, Inf)	0.99681	0::1	0(0, Inf)	0.99681	0::0	--	--
MRPL2	chr6	43021766	43027172	0::1	0(0, Inf)	0.99681	0::1	0(0, Inf)	0.99681	0::0	--	--
NR4A2	chr2	157180948	157189233	0::1	0(0, Inf)	0.99681	0::1	0(0, Inf)	0.99681	0::0	--	--
PROX1	chr1	214161315	214214847	0::1	0(0, Inf)	0.99681	0::1	0(0, Inf)	0.99681	0::0	--	--
PTK7	chr6	43044051	43129453	0::1	0(0, Inf)	0.99681	0::1	0(0, Inf)	0.99681	0::0	--	--
RNF168	chr3	196195656	196230639	0::1	0(0, Inf)	0.99681	0::1	0(0, Inf)	0.99681	0::0	--	--
RRP36	chr6	42989360	42997337	0::1	0(0, Inf)	0.99681	0::1	0(0, Inf)	0.99681	0::0	--	--
RTN4RL2	chr11	57228000	57245007	0::1	0(0, Inf)	0.99681	0::1	0(0, Inf)	0.99681	0::0	--	--
SLC43A1	chr11	57252006	57282382	0::1	0(0, Inf)	0.99681	0::1	0(0, Inf)	0.99681	0::0	--	--
SMCO1	chr3	196233749	196242217	0::1	0(0, Inf)	0.99681	0::1	0(0, Inf)	0.99681	0::0	--	--
SMTNL1	chr11	57310113	57317747	0::1	0(0, Inf)	0.99681	0::1	0(0, Inf)	0.99681	0::0	--	--
SPZ1	chr5	79615820	79617660	0::1	0(0, Inf)	0.99681	0::1	0(0, Inf)	0.99681	0::0	--	--
SYNPO2L	chr10	75404643	75410798	0::1	0(0, Inf)	0.99681	0::1	0(0, Inf)	0.99681	0::0	--	--
TCL1A	chr14	96176283	96180462	0::1	0(0, Inf)	0.99681	0::1	0(0, Inf)	0.99681	0::0	--	--
TIMM10	chr11	57295936	57298227	0::1	0(0, Inf)	0.99681	0::1	0(0, Inf)	0.99681	0::0	--	--
TMEM207	chr3	190146444	190167665	0::1	0(0, Inf)	0.99681	0::1	0(0, Inf)	0.99681	0::0	--	--
TRNT1	chr3	3168623	3172350	0::1	0(0, Inf)	0.99681	0::1	0(0, Inf)	0.99681	0::0	--	--
TULP4	chr6	158733496	158932856	0::1	0(0, Inf)	0.99681	0::1	0(0, Inf)	0.99681	0::0	--	--
UBE2L6	chr11	57319134	57335145	0::1	0(0, Inf)	0.99681	0::1	0(0, Inf)	0.99681	0::0	--	--
ZNF274	chr19	58694355	58724928	0::1	0(0, Inf)	0.99681	0::1	0(0, Inf)	0.99681	0::0	--	--
ANKRD6	chr6	90142870	90343535	0::1	0(0, Inf)	0.99681	0::0	--	NA	0::1	0(0, Inf)	0.99681
RRAGD	chr6	90074334	90121992	0::1	0(0, Inf)	0.99681	0::0	--	NA	0::1	0(0, Inf)	0.99681
UBE2J1	chr6	90036343	90062441	0::1	0(0, Inf)	0.99681	0::0	--	NA	0::1	0(0, Inf)	0.99681
TEK	chr9	27109138	27230176	0::1	0(0, Inf)	0.996811	0::0	--	NA	0::1	0(0, Inf)	0.996811
EFCAB11	chr14	90261335	90421121	0::1	0(0, Inf)	0.996811	0::1	0(0, Inf)	0.996811	0::0	--	--
NPPA	chr1	11905765	11907840	0::1	0(0, Inf)	0.996811	0::0	--	NA	0::1	0(0, Inf)	0.996811
NPPA-AS1	chr1	11900375	11907673	0::1	0(0, Inf)	0.996811	0::0	--	NA	0::1	0(0, Inf)	0.996811
NPPB	chr1	11917520	11919002	0::1	0(0, Inf)	0.996811	0::0	--	NA	0::1	0(0, Inf)	0.996811
AK2	chr1	33473540	33502484	0::1	0(0, Inf)	0.996811	0::1	0(0, Inf)	0.996811	0::0	--	--
IFNA10	chr9	21206179	21207142	0::1	0(0, Inf)	0.996811	0::0	--	NA	0::1	0(0, Inf)	0.996811
IFNA14	chr9	21239000	21240004	0::1	0(0, Inf)	0.996811	0::0	--	NA	0::1	0(0, Inf)	0.996811
IFNA16	chr9	21216371	21217310	0::1	0(0, Inf)	0.996811	0::0	--	NA	0::1	0(0, Inf)	0.996811
IFNA17	chr9	21227241	21228221	0::1	0(0, Inf)	0.996811	0::0	--	NA	0::1	0(0, Inf)	0.996811
IFNA22P	chr9	21277686	21278562	0::1	0(0, Inf)	0.996811	0::0	--	NA	0::1	0(0, Inf)	0.996811
IFNA4	chr9	21186617	21187681	0::1	0(0, Inf)	0.996811	0::0	--	NA	0::1	0(0, Inf)	0.996811
IFNA5	chr9	21304612	21305312	0::1	0(0, Inf)	0.996811	0::0	--	NA	0::1	0(0, Inf)	0.996811
IFNA6	chr9	21350316	21350886	0::1	0(0, Inf)	0.996811	0::0	--	NA	0::1	0(0, Inf)	0.996811
IFNA7	chr9	21201467	21202204	0::1	0(0, Inf)	0.996811	0::0	--	NA	0::1	0(0, Inf)	0.996811
KLHL9	chr9	21329663	21335403	0::1	0(0, Inf)	0.996811	0::0	--	NA	0::1	0(0, Inf)	0.996811
LINC01227	chr16	80600999	80606705	0::1	0(0, Inf)	0.996812	0::0	--	NA	0::1	0(0, Inf)	0.996812
LINC02687	chr11	45392947	45410059	0::1	0(0, Inf)	0.996812	0::0	--	NA	0::1	0(0, Inf)	0.996812
LINC02696	chr11	45376921	45378208	0::1	0(0, Inf)	0.996812	0::0	--	NA	0::1	0(0, Inf)	0.996812
LINC01859	chr19	23197876	23206499	0::1	0(0, Inf)	0.996812	0::1	0(0, Inf)	0.996812	0::0	--	--
MIR4786	chr2	240882431	240882511	0::1	0(0, Inf)	0.996812	0::0	--	NA	0::1	0(0, Inf)	0.996812
ZNF728	chr19	23157684	23185978	0::1	0(0, Inf)	0.996812	0::1	0(0, Inf)	0.996812	0::0	--	--
ZCCHC4	chr4	25314395	25372005	0::1	0(0, Inf)	0.996812	0::1	0(0, Inf)	0.996812	0::0	--	--
WDR27	chr6	169857306	170102125	0::1	0(0, Inf)	0.996812	0::0	--	NA	0::1	0(0, Inf)	0.996812
LINC00884	chr3	194207868	194209274	0::1	0(0, Inf)	0.996813	0::0	--	NA	0::1	0(0, Inf)	0.996813
NEFH	chr22	29876206	29887379	0::1	0(0, Inf)	0.996813	0::0	--	NA	0::1	0(0, Inf)	0.996813
ZFAND4	chr10	46110948	46168180	0::1	0(0, Inf)	0.996813	0::1	0(0, Inf)	0.996813	0::0	--	--
BBS10	chr12	76738253	76742195	0::1	0(0, Inf)	0.996814	0::1	0(0, Inf)	0.996814	0::0	--	--
ERBIN	chr5	65222402	65378372	0::1	0(0, Inf)	0.996814	0::1	0(0, Inf)	0.996814	0::0	--	--
HGF	chr7	81380215	81399363	0::1	0(0, Inf)	0.996814	0::1	0(0, Inf)	0.996814	0::0	--	--
LINC02501	chr4	31508165	31559374	0::1	0(0, Inf)	0.996814	0::1	0(0, Inf)	0.996814	0::0	--	--
LMBRD2	chr5	36098508	36151989	0::1	0(0, Inf)	0.996814	0::1	0(0, Inf)	0.996814	0::0	--	--
LOC101928283	chr7	124824622	125019375	0::1	0(0, Inf)	0.996814	0::1	0(0, Inf)	0.996814	0::0	--	--
LRRTM4-AS1	chr2	77213090	77236914	0::1	0(0, Inf)	0.996814	0::1	0(0, Inf)	0.996814	0::0	--	--
MIR580	chr5	36147993	36148090	0::1	0(0, Inf)	0.996814	0::1	0(0, Inf)	0.996814	0::0	--	--
OR5J2	chr11	55944093	55945032	0::1	0(0, Inf)	0.996814	0::1	0(0, Inf)	0.996814	0::0	--	--
OR5T1	chr11	56043114	56044095	0::1	0(0, Inf)	0.996814	0::1	0(0, Inf)	0.996814	0::0	--	--
OR5T2	chr11	55999581	56000661	0::1	0(0, Inf)	0.996814	0::1	0(0, Inf)	0.996814	0::0	--	--
OR5T3	chr11	56019675	56020698	0::1	0(0, Inf)	0.996814	0::1	0(0, Inf)	0.996814	0::0	--	--
OR8K5	chr11	55926869	55927793	0::1	0(0, Inf)	0.996814	0::1	0(0, Inf)	0.996814	0::0	--	--
SKP2	chr5	36152144	36184142	0::1	0(0, Inf)	0.996814	0::1	0(0, Inf)	0.996814	0::0	--	--
SLIT2-IT1	chr4	20393811	20396479	0::1	0(0, Inf)	0.996814	0::1	0(0, Inf)	0.996814	0::0	--	--
TMEM26	chr10	63172650	63213139	0::1	0(0, Inf)	0.996814	0::1	0(0, Inf)	0.996814	0::0	--	--
TMEM26-AS1	chr10	63212396	63253189	0::1	0(0, Inf)	0.996814	0::1	0(0, Inf)	0.996814	0::0	--	--
LOC149684	chr20	36888576	36917348	0::1	0(0, Inf)	0.996814	0::1	0(0, Inf)	0.996814	0::0	--	--
ACTR3B	chr7	152456833	152552464	0::1	0(0, Inf)	0.996814	0::0	--	NA	0::1	0(0, Inf)	0.996814
TMEM254-AS1	chr10	81805988	81838949	0::1	0(0, Inf)	0.996815	0::1	0(0, Inf)	0.996815	0::0	--	--
FSTL1	chr3	120111139	120169839	0::1	0(0, Inf)	0.996816	0::1	0(0, Inf)	0.996816	0::0	--	--
MIR198	chr3	120114514	120114576	0::1	0(0, Inf)	0.996816	0::1	0(0, Inf)	0.996816	0::0	--	--
NR2E3	chr15	72102893	72107270	0::1	0(0, Inf)	0.996816	0::1	0(0, Inf)	0.996816	0::0	--	--
ZNF623	chr8	144718188	144735900	0::1	0(0, Inf)	0.996817	0::1	0(0, Inf)	0.996817	0::0	--	--
SPACA3	chr17	31319868	31324895	0::1	0(0, Inf)	0.996817	0::0	--	NA	0::1	0(0, Inf)	0.996817
CAMLG	chr5	134074237	134087843	0::1	0(0, Inf)	0.996817	0::1	0(0, Inf)	0.996817	0::0	--	--
FLNB	chr3	57994148	58157977	0::1	0(0, Inf)	0.996818	0::1	0(0, Inf)	0.996818	0::0	--	--
GREM2	chr1	240652872	240775455	0::1	0(0, Inf)	0.996818	0::0	--	NA	0::1	0(0, Inf)	0.996818
CLVS1	chr8	62200528	62414188	0::1	0(0, Inf)	0.996818	0::1	0(0, Inf)	0.996818	0::0	--	--
INHBA-AS1	chr7	41733516	41752792	0::1	0(0, Inf)	0.996818	0::1	0(0, Inf)	0.996818	0::0	--	--
KIF16B	chr20	16252748	16554093	0::1	0(0, Inf)	0.996818	0::1	0(0, Inf)	0.996818	0::0	--	--
MEI4	chr6	78362755	78636762	0::1	0(0, Inf)	0.996818	0::1	0(0, Inf)	0.996818	0::0	--	--
SMIM31	chr4	165675282	165724947	0::1	0(0, Inf)	0.996818	0::1	0(0, Inf)	0.996818	0::0	--	--
SRL	chr16	4239374	4292081	0::1	0(0, Inf)	0.996819	0::0	--	NA	0::1	0(0, Inf)	0.996819
C16orf74	chr16	85741123	85784702	0::1	0(0, Inf)	0.996819	0::1	0(0, Inf)	0.996819	0::0	--	--
C8orf37	chr8	96257140	96281429	0::1	0(0, Inf)	0.996819	0::0	--	NA	0::1	0(0, Inf)	0.996819
LINC01298	chr8	96219234	96228602	0::1	0(0, Inf)	0.996819	0::0	--	NA	0::1	0(0, Inf)	0.996819
OR10A2	chr11	6890985	6891897	0::1	0(0, Inf)	0.996819	0::1	0(0, Inf)	0.996819	0::0	--	--
OR10A4	chr11	6897855	6898850	0::1	0(0, Inf)	0.996819	0::1	0(0, Inf)	0.996819	0::0	--	--
LINC01772	chr1	16787442	16794976	0::1	0(0, Inf)	0.99682	0::0	--	NA	0::1	0(0, Inf)	0.99682
NECAP2	chr1	16767166	16786584	0::1	0(0, Inf)	0.99682	0::0	--	NA	0::1	0(0, Inf)	0.99682
SPATA21	chr1	16722175	16763919	0::1	0(0, Inf)	0.99682	0::0	--	NA	0::1	0(0, Inf)	0.99682
RIBC2	chr22	45809573	45828389	0::1	0(0, Inf)	0.99682	0::0	--	NA	0::1	0(0, Inf)	0.99682
SMC1B	chr22	45739944	45809480	0::1	0(0, Inf)	0.99682	0::0	--	NA	0::1	0(0, Inf)	0.99682
LINC02054	chr3	184119324	184157436	0::1	0(0, Inf)	0.99682	0::1	0(0, Inf)	0.99682	0::0	--	--
COMMD9	chr11	36293841	36310974	0::1	0(0, Inf)	0.99682	0::1	0(0, Inf)	0.99682	0::0	--	--
MIR4747	chr19	4932698	4932752	0::1	0(0, Inf)	0.99682	0::1	0(0, Inf)	0.99682	0::0	--	--
SLC9A1	chr1	27425299	27481616	0::1	0(0, Inf)	0.99682	0::1	0(0, Inf)	0.99682	0::0	--	--
CYB5D2	chr17	4046990	4060991	0::1	0(0, Inf)	0.996821	0::0	--	NA	0::1	0(0, Inf)	0.996821
EFCAB12	chr3	129120163	129147479	0::1	0(0, Inf)	0.996821	0::1	0(0, Inf)	0.996821	0::0	--	--
MBD4	chr3	129149790	129158791	0::1	0(0, Inf)	0.996821	0::1	0(0, Inf)	0.996821	0::0	--	--
NBPF26	chr1	148002925	148346791	0::1	0(0, Inf)	0.996821	0::0	--	NA	0::1	0(0, Inf)	0.996821
GAB4	chr22	17442825	17489112	0::1	0(0, Inf)	0.996821	0::0	--	NA	0::1	0(0, Inf)	0.996821
UGT2B4	chr4	70345882	70361623	0::1	0(0, Inf)	0.996821	0::0	--	NA	0::1	0(0, Inf)	0.996821
METTL22	chr16	8715554	8743496	0::1	0(0, Inf)	0.996822	0::0	--	NA	0::1	0(0, Inf)	0.996822
MIR140	chr16	69966983	69967083	0::1	0(0, Inf)	0.996822	0::0	--	NA	0::1	0(0, Inf)	0.996822
WWP2	chr16	69796234	69975642	0::1	0(0, Inf)	0.996822	0::0	--	NA	0::1	0(0, Inf)	0.996822
PTGER2	chr14	52781029	52795313	0::1	0(0, Inf)	0.996822	0::0	--	NA	0::1	0(0, Inf)	0.996822
LOC283038	chr10	127371811	127398246	0::1	0(0, Inf)	0.996822	0::1	0(0, Inf)	0.996822	0::0	--	--
TEX36	chr10	127265090	127371732	0::1	0(0, Inf)	0.996822	0::1	0(0, Inf)	0.996822	0::0	--	--
LINC02046	chr3	147998677	148117743	0::1	0(0, Inf)	0.996823	0::0	--	NA	0::1	0(0, Inf)	0.996823
LINC00598	chr13	40921270	41055143	0::1	0(0, Inf)	0.996823	0::0	--	NA	0::1	0(0, Inf)	0.996823
CCDC148-AS1	chr2	159023161	159092681	0::1	0(0, Inf)	0.996823	0::1	0(0, Inf)	0.996823	0::0	--	--
CDC7	chr1	91966664	91991321	0::1	0(0, Inf)	0.996823	0::1	0(0, Inf)	0.996823	0::0	--	--
COL12A1	chr6	75794041	75915769	0::1	0(0, Inf)	0.996823	0::1	0(0, Inf)	0.996823	0::0	--	--
FAM216B	chr13	43355719	43365685	0::1	0(0, Inf)	0.996823	0::1	0(0, Inf)	0.996823	0::0	--	--
LINC02871	chr20	11007191	11010014	0::1	0(0, Inf)	0.996823	0::1	0(0, Inf)	0.996823	0::0	--	--
SEMA6A	chr5	115779250	115910519	0::1	0(0, Inf)	0.996823	0::1	0(0, Inf)	0.996823	0::0	--	--
SEMA6A-AS2	chr5	115910113	115946896	0::1	0(0, Inf)	0.996823	0::1	0(0, Inf)	0.996823	0::0	--	--
SNX7	chr1	99127276	99226056	0::1	0(0, Inf)	0.996823	0::1	0(0, Inf)	0.996823	0::0	--	--
DIAPH3	chr13	60239720	60738062	0::1	0(0, Inf)	0.996823	0::1	0(0, Inf)	0.996823	0::0	--	--
DIAPH3-AS1	chr13	60586851	60618490	0::1	0(0, Inf)	0.996823	0::1	0(0, Inf)	0.996823	0::0	--	--
SERPINA13P	chr14	95107061	95113331	0::1	0(0, Inf)	0.996824	0::0	--	NA	0::1	0(0, Inf)	0.996824
SERPINA3	chr14	95078727	95090390	0::1	0(0, Inf)	0.996824	0::0	--	NA	0::1	0(0, Inf)	0.996824
PAICS	chr4	57302425	57330744	0::1	0(0, Inf)	0.996824	0::1	0(0, Inf)	0.996824	0::0	--	--
SRP72	chr4	57333782	57369847	0::1	0(0, Inf)	0.996824	0::1	0(0, Inf)	0.996824	0::0	--	--
LINC02238	chr1	74140361	74204325	0::1	0(0, Inf)	0.996825	0::1	0(0, Inf)	0.996825	0::0	--	--
RGS5	chr1	163112088	163172706	0::2	0(0, Inf)	0.996825	0::2	0(0, Inf)	0.996825	0::0	--	--
OR13A1	chr10	45798099	45811056	0::1	0(0, Inf)	0.996826	0::1	0(0, Inf)	0.996826	0::0	--	--
BCL2L2-PABPN1	chr14	23776041	23795394	0::1	0(0, Inf)	0.996826	0::1	0(0, Inf)	0.996826	0::0	--	--
CALR	chr19	13049422	13055303	0::1	0(0, Inf)	0.996826	0::1	0(0, Inf)	0.996826	0::0	--	--
CIC	chr19	42788816	42799948	0::1	0(0, Inf)	0.996826	0::1	0(0, Inf)	0.996826	0::0	--	--
DAND5	chr19	13080431	13085567	0::1	0(0, Inf)	0.996826	0::1	0(0, Inf)	0.996826	0::0	--	--
EFS	chr14	23825614	23834381	0::1	0(0, Inf)	0.996826	0::1	0(0, Inf)	0.996826	0::0	--	--
ERF	chr19	42751720	42758051	0::1	0(0, Inf)	0.996826	0::1	0(0, Inf)	0.996826	0::0	--	--
GADD45GIP1	chr19	13063932	13068037	0::1	0(0, Inf)	0.996826	0::1	0(0, Inf)	0.996826	0::0	--	--
KLHDC8A	chr1	205305192	205326218	0::1	0(0, Inf)	0.996826	0::1	0(0, Inf)	0.996826	0::0	--	--
MEGF8	chr19	42829786	42882915	0::1	0(0, Inf)	0.996826	0::1	0(0, Inf)	0.996826	0::0	--	--
MIR6515	chr19	13051297	13051354	0::1	0(0, Inf)	0.996826	0::1	0(0, Inf)	0.996826	0::0	--	--
MIR6774	chr16	85951952	85952022	0::1	0(0, Inf)	0.996826	0::1	0(0, Inf)	0.996826	0::0	--	--
MIR8077	chr19	42855282	42855357	0::1	0(0, Inf)	0.996826	0::1	0(0, Inf)	0.996826	0::0	--	--
PABPN1	chr14	23789396	23795394	0::1	0(0, Inf)	0.996826	0::1	0(0, Inf)	0.996826	0::0	--	--
PAFAH1B3	chr19	42801186	42806776	0::1	0(0, Inf)	0.996826	0::1	0(0, Inf)	0.996826	0::0	--	--
PRR19	chr19	42806283	42814973	0::1	0(0, Inf)	0.996826	0::1	0(0, Inf)	0.996826	0::0	--	--
RAD23A	chr19	13056627	13064457	0::1	0(0, Inf)	0.996826	0::1	0(0, Inf)	0.996826	0::0	--	--
SLC22A17	chr14	23815519	23821660	0::1	0(0, Inf)	0.996826	0::1	0(0, Inf)	0.996826	0::0	--	--
TMEM145	chr19	42817460	42829216	0::1	0(0, Inf)	0.996826	0::1	0(0, Inf)	0.996826	0::0	--	--
DPCD	chr10	103348077	103369419	0::1	0(0, Inf)	0.996827	0::0	--	NA	0::1	0(0, Inf)	0.996827
MIR3158-1	chr10	103361173	103361254	0::1	0(0, Inf)	0.996827	0::0	--	NA	0::1	0(0, Inf)	0.996827
MIR3158-2	chr10	103361173	103361254	0::1	0(0, Inf)	0.996827	0::0	--	NA	0::1	0(0, Inf)	0.996827
POLL	chr10	103338638	103348027	0::1	0(0, Inf)	0.996827	0::0	--	NA	0::1	0(0, Inf)	0.996827
PART1	chr5	59783539	59843484	0::1	0(0, Inf)	0.996828	0::1	0(0, Inf)	0.996828	0::0	--	--
PEX26	chr22	18560755	18588162	0::1	0(0, Inf)	0.996828	0::0	--	NA	0::1	0(0, Inf)	0.996828
TUBA8	chr22	18593574	18614499	0::1	0(0, Inf)	0.996828	0::0	--	NA	0::1	0(0, Inf)	0.996828
CROCC	chr1	17248425	17299455	0::1	0(0, Inf)	0.996828	0::0	--	NA	0::1	0(0, Inf)	0.996828
LOC105376805	chr1	17215032	17215973	0::1	0(0, Inf)	0.996828	0::0	--	NA	0::1	0(0, Inf)	0.996828
LOC112267871	chr1	17198720	17200591	0::1	0(0, Inf)	0.996828	0::0	--	NA	0::1	0(0, Inf)	0.996828
E2F3	chr6	20402109	20493945	0::1	0(0, Inf)	0.996828	0::0	--	NA	0::1	0(0, Inf)	0.996828
MEOX1	chr17	41717757	41739290	0::1	0(0, Inf)	0.996828	0::0	--	NA	0::1	0(0, Inf)	0.996828
LOC101927571	chr18	20303453	20366800	0::1	0(0, Inf)	0.996828	0::1	0(0, Inf)	0.996828	0::0	--	--
USP1	chr1	62902719	62917475	0::1	0(0, Inf)	0.996828	0::1	0(0, Inf)	0.996828	0::0	--	--
SCN2A	chr2	166095923	166248814	0::1	0(0, Inf)	0.996828	0::1	0(0, Inf)	0.996828	0::0	--	--
SCN3A	chr2	165944035	166060560	0::1	0(0, Inf)	0.996828	0::1	0(0, Inf)	0.996828	0::0	--	--
MREG	chr2	216807306	216878274	0::1	0(0, Inf)	0.996829	0::1	0(0, Inf)	0.996829	0::0	--	--
ABHD10	chr3	111697872	111712215	0::1	0(0, Inf)	0.996829	0::1	0(0, Inf)	0.996829	0::0	--	--
C3orf52	chr3	111805181	111837073	0::1	0(0, Inf)	0.996829	0::1	0(0, Inf)	0.996829	0::0	--	--
PHLDB2	chr3	111578673	111695364	0::1	0(0, Inf)	0.996829	0::1	0(0, Inf)	0.996829	0::0	--	--
PLCXD2	chr3	111393522	111565294	0::1	0(0, Inf)	0.996829	0::1	0(0, Inf)	0.996829	0::0	--	--
TAGLN3	chr3	111718006	111732735	0::1	0(0, Inf)	0.996829	0::1	0(0, Inf)	0.996829	0::0	--	--
TMPRSS7	chr3	111761824	111800012	0::1	0(0, Inf)	0.996829	0::1	0(0, Inf)	0.996829	0::0	--	--
NAALADL2-AS1	chr3	175491365	175494121	0::1	0(0, Inf)	0.996829	0::1	0(0, Inf)	0.996829	0::0	--	--
SKA1	chr18	47901415	47920538	0::1	0(0, Inf)	0.996829	0::0	--	NA	0::1	0(0, Inf)	0.996829
MIR1243	chr4	114028018	114028111	0::1	0(0, Inf)	0.996831	0::1	0(0, Inf)	0.996831	0::0	--	--
ZNF300P1	chr5	150309997	150326146	0::1	0(0, Inf)	0.996831	0::1	0(0, Inf)	0.996831	0::0	--	--
LEPROT	chr1	65886350	65901690	0::1	0(0, Inf)	0.996831	0::0	--	NA	0::1	0(0, Inf)	0.996831
SERPINB11	chr18	61369540	61391127	0::1	0(0, Inf)	0.996831	0::0	--	NA	0::1	0(0, Inf)	0.996831
HAPLN2	chr1	156589206	156595517	0::1	0(0, Inf)	0.996831	0::1	0(0, Inf)	0.996831	0::0	--	--
LOC101928177	chr1	156584533	156591720	0::1	0(0, Inf)	0.996831	0::1	0(0, Inf)	0.996831	0::0	--	--
MEIS1	chr2	66662256	66801001	0::1	0(0, Inf)	0.996831	0::1	0(0, Inf)	0.996831	0::0	--	--
LINC02145	chr5	6310553	6337405	0::1	0(0, Inf)	0.996832	0::0	--	NA	0::1	0(0, Inf)	0.996832
MED10	chr5	6371986	6378660	0::1	0(0, Inf)	0.996832	0::0	--	NA	0::1	0(0, Inf)	0.996832
NTRK2	chr9	87283436	87430617	0::1	0(0, Inf)	0.996832	0::0	--	NA	0::1	0(0, Inf)	0.996832
ANXA11	chr10	81910644	81965293	0::1	0(0, Inf)	0.996833	0::1	0(0, Inf)	0.996833	0::0	--	--
PLAC9	chr10	81892485	81905112	0::1	0(0, Inf)	0.996833	0::1	0(0, Inf)	0.996833	0::0	--	--
LINC01565	chr3	128290842	128294929	0::1	0(0, Inf)	0.996833	0::0	--	NA	0::1	0(0, Inf)	0.996833
LINC00458	chr13	54698458	54707006	0::1	0(0, Inf)	0.996834	0::1	0(0, Inf)	0.996834	0::0	--	--
IQCJ-SCHIP1-AS1	chr3	159483170	159486401	0::1	0(0, Inf)	0.996834	0::1	0(0, Inf)	0.996834	0::0	--	--
AHCTF1	chr1	247002399	247095250	0::1	0(0, Inf)	0.996834	0::0	--	NA	0::1	0(0, Inf)	0.996834
LINC01341	chr1	246952918	246954788	0::2	0(0, Inf)	0.996834	0::0	--	NA	0::2	0(0, Inf)	0.996834
CNMD	chr13	53277400	53313955	0::1	0(0, Inf)	0.996834	0::0	--	NA	0::1	0(0, Inf)	0.996834
SUGT1	chr13	53226970	53275043	0::1	0(0, Inf)	0.996834	0::0	--	NA	0::1	0(0, Inf)	0.996834
EFCAB6-AS1	chr22	43912133	43932485	0::1	0(0, Inf)	0.996835	0::1	0(0, Inf)	0.996835	0::0	--	--
MGAT4A	chr2	99235568	99347595	0::1	0(0, Inf)	0.996835	0::1	0(0, Inf)	0.996835	0::0	--	--
CDK17	chr12	96672038	96794217	0::1	0(0, Inf)	0.996836	0::1	0(0, Inf)	0.996836	0::0	--	--
ELK3	chr12	96649275	96663602	0::1	0(0, Inf)	0.996836	0::1	0(0, Inf)	0.996836	0::0	--	--
LINC01582	chr15	98626207	98631982	0::1	0(0, Inf)	0.996836	0::1	0(0, Inf)	0.996836	0::0	--	--
LINC02251	chr15	98546267	98565568	0::1	0(0, Inf)	0.996836	0::1	0(0, Inf)	0.996836	0::0	--	--
ANKRD23	chr2	97503648	97509758	0::1	0(0, Inf)	0.996837	0::1	0(0, Inf)	0.996837	0::0	--	--
ANKRD39	chr2	97513726	97523753	0::1	0(0, Inf)	0.996837	0::1	0(0, Inf)	0.996837	0::0	--	--
CARS1	chr11	3022158	3078653	0::1	0(0, Inf)	0.996837	0::1	0(0, Inf)	0.996837	0::0	--	--
CARS1-AS1	chr11	3050623	3062490	0::1	0(0, Inf)	0.996837	0::1	0(0, Inf)	0.996837	0::0	--	--
CNNM3	chr2	97482004	97501119	0::1	0(0, Inf)	0.996837	0::1	0(0, Inf)	0.996837	0::0	--	--
CNNM3-DT	chr2	97477975	97479394	0::1	0(0, Inf)	0.996837	0::1	0(0, Inf)	0.996837	0::0	--	--
CNNM4	chr2	97426638	97477610	0::1	0(0, Inf)	0.996837	0::1	0(0, Inf)	0.996837	0::0	--	--
MIR3127	chr2	97464014	97464090	0::1	0(0, Inf)	0.996837	0::1	0(0, Inf)	0.996837	0::0	--	--
BANP	chr16	87985039	88110922	0::1	0(0, Inf)	0.996837	0::1	0(0, Inf)	0.996837	0::0	--	--
LOC400553	chr16	88133014	88134591	0::1	0(0, Inf)	0.996837	0::1	0(0, Inf)	0.996837	0::0	--	--
LINC00519	chr14	51771028	51795103	0::1	0(0, Inf)	0.996837	0::1	0(0, Inf)	0.996837	0::0	--	--
GLYATL1	chr11	58672870	58724547	0::1	0(0, Inf)	0.996838	0::1	0(0, Inf)	0.996838	0::0	--	--
MIR1206	chr8	129021143	129021202	0::1	0(0, Inf)	0.996838	0::1	0(0, Inf)	0.996838	0::0	--	--
STK24	chr13	99102452	99174379	0::1	0(0, Inf)	0.996839	0::0	--	NA	0::1	0(0, Inf)	0.996839
STK24-AS1	chr13	99229508	99231095	0::1	0(0, Inf)	0.996839	0::0	--	NA	0::1	0(0, Inf)	0.996839
ABT1	chr6	26597180	26600967	0::1	0(0, Inf)	0.996839	0::0	--	NA	0::1	0(0, Inf)	0.996839
LOC105374988	chr6	26569551	26574926	0::1	0(0, Inf)	0.996839	0::0	--	NA	0::1	0(0, Inf)	0.996839
ZNF322	chr6	26634610	26659974	0::1	0(0, Inf)	0.996839	0::0	--	NA	0::1	0(0, Inf)	0.996839
FAM171A1	chr10	15253643	15413288	0::1	0(0, Inf)	0.996839	0::0	--	NA	0::1	0(0, Inf)	0.996839
PDE8B	chr5	76476128	76724080	0::1	0(0, Inf)	0.996839	0::0	--	NA	0::1	0(0, Inf)	0.996839
SHISA9	chr16	12995454	13334273	0::1	0(0, Inf)	0.99684	0::0	--	NA	0::1	0(0, Inf)	0.99684
PXMP2	chr12	133264172	133281571	0::1	0(0, Inf)	0.99684	0::0	--	NA	0::1	0(0, Inf)	0.99684
EXOC1L	chr4	56685955	56703655	0::1	0(0, Inf)	0.996842	0::1	0(0, Inf)	0.996842	0::0	--	--
LOC101928140	chr6	128349009	128407435	0::1	0(0, Inf)	0.996842	0::1	0(0, Inf)	0.996842	0::0	--	--
MIR576	chr4	110409853	110409951	0::1	0(0, Inf)	0.996842	0::1	0(0, Inf)	0.996842	0::0	--	--
PTPRK	chr6	128289929	128841744	0::1	0(0, Inf)	0.996842	0::1	0(0, Inf)	0.996842	0::0	--	--
SEC24B	chr4	110354870	110461615	0::1	0(0, Inf)	0.996842	0::1	0(0, Inf)	0.996842	0::0	--	--
CCDC158	chr4	77234191	77328458	0::1	0(0, Inf)	0.996842	0::1	0(0, Inf)	0.996842	0::0	--	--
MIR3200	chr22	31127543	31127628	0::1	0(0, Inf)	0.996843	0::0	--	NA	0::1	0(0, Inf)	0.996843
ABCA12	chr2	215796265	215896810	0::1	0(0, Inf)	0.996843	0::1	0(0, Inf)	0.996843	0::0	--	--
C12orf50	chr12	88373813	88423178	0::1	0(0, Inf)	0.996843	0::1	0(0, Inf)	0.996843	0::0	--	--
CDH7	chr18	63418247	63557572	0::1	0(0, Inf)	0.996843	0::1	0(0, Inf)	0.996843	0::0	--	--
DKK2	chr4	107842958	107957470	0::1	0(0, Inf)	0.996843	0::1	0(0, Inf)	0.996843	0::0	--	--
EFR3A	chr8	132916339	133025886	0::1	0(0, Inf)	0.996843	0::1	0(0, Inf)	0.996843	0::0	--	--
GCG	chr2	162999391	163008757	0::1	0(0, Inf)	0.996843	0::1	0(0, Inf)	0.996843	0::0	--	--
GRM3	chr7	86273224	86494192	0::1	0(0, Inf)	0.996843	0::1	0(0, Inf)	0.996843	0::0	--	--
LINC00538	chr1	214098091	214099996	0::1	0(0, Inf)	0.996843	0::1	0(0, Inf)	0.996843	0::0	--	--
LINC01288	chr8	34641438	34722316	0::1	0(0, Inf)	0.996843	0::1	0(0, Inf)	0.996843	0::0	--	--
LINC01526	chr6	82523002	82523909	0::1	0(0, Inf)	0.996843	0::1	0(0, Inf)	0.996843	0::0	--	--
LINC02039	chr5	125515269	125529543	0::1	0(0, Inf)	0.996843	0::1	0(0, Inf)	0.996843	0::0	--	--
LOC101928211	chr7	123977433	123992150	0::1	0(0, Inf)	0.996843	0::1	0(0, Inf)	0.996843	0::0	--	--
LOC101929532	chr2	162970950	163029243	0::1	0(0, Inf)	0.996843	0::1	0(0, Inf)	0.996843	0::0	--	--
LOC730338	chr7	46727476	46736720	0::1	0(0, Inf)	0.996843	0::1	0(0, Inf)	0.996843	0::0	--	--
MIR4431	chr2	52929659	52929753	0::1	0(0, Inf)	0.996843	0::1	0(0, Inf)	0.996843	0::0	--	--
PDE4B-AS1	chr1	66508182	66516401	0::1	0(0, Inf)	0.996843	0::1	0(0, Inf)	0.996843	0::0	--	--
PKHD1	chr6	51585646	51952411	0::1	0(0, Inf)	0.996843	0::1	0(0, Inf)	0.996843	0::0	--	--
PRELID2	chr5	145135906	145214905	0::1	0(0, Inf)	0.996843	0::1	0(0, Inf)	0.996843	0::0	--	--
PRICKLE2-AS1	chr3	64053639	64088807	0::1	0(0, Inf)	0.996843	0::1	0(0, Inf)	0.996843	0::0	--	--
RARB	chr3	25469753	25639422	0::1	0(0, Inf)	0.996843	0::1	0(0, Inf)	0.996843	0::0	--	--
SLC38A4	chr12	47158543	47219780	0::1	0(0, Inf)	0.996843	0::1	0(0, Inf)	0.996843	0::0	--	--
STC1	chr8	23699441	23712319	0::1	0(0, Inf)	0.996843	0::1	0(0, Inf)	0.996843	0::0	--	--
LINC01758	chr1	69898937	69901092	0::1	0(0, Inf)	0.996844	0::1	0(0, Inf)	0.996844	0::0	--	--
DYRK1B	chr19	40315986	40324873	0::1	0(0, Inf)	0.996844	0::1	0(0, Inf)	0.996844	0::0	--	--
FBL	chr19	40325097	40337019	0::1	0(0, Inf)	0.996844	0::1	0(0, Inf)	0.996844	0::0	--	--
MIR6719	chr19	40320355	40320442	0::1	0(0, Inf)	0.996844	0::1	0(0, Inf)	0.996844	0::0	--	--
OTX2	chr14	57266622	57272385	0::1	0(0, Inf)	0.996845	0::0	--	NA	0::1	0(0, Inf)	0.996845
OTX2-AS1	chr14	57278723	57387335	0::1	0(0, Inf)	0.996845	0::0	--	NA	0::1	0(0, Inf)	0.996845
MGST3	chr1	165600470	165625372	0::1	0(0, Inf)	0.996845	0::0	--	NA	0::1	0(0, Inf)	0.996845
HRCT1	chr9	35906198	35907133	0::1	0(0, Inf)	0.996847	0::0	--	NA	0::1	0(0, Inf)	0.996847
OR13J1	chr9	35869459	35870398	0::1	0(0, Inf)	0.996847	0::0	--	NA	0::1	0(0, Inf)	0.996847
SPAAR	chr9	35909486	35911683	0::1	0(0, Inf)	0.996847	0::0	--	NA	0::1	0(0, Inf)	0.996847
ACTL10	chr20	32254748	32256331	0::1	0(0, Inf)	0.996847	0::1	0(0, Inf)	0.996847	0::0	--	--
C16orf54	chr16	29753785	29757311	0::1	0(0, Inf)	0.996847	0::0	--	NA	0::1	0(0, Inf)	0.996847
C20orf144	chr20	32250132	32251714	0::1	0(0, Inf)	0.996847	0::1	0(0, Inf)	0.996847	0::0	--	--
E2F1	chr20	32263282	32274191	0::1	0(0, Inf)	0.996847	0::1	0(0, Inf)	0.996847	0::0	--	--
KCNB1	chr20	47980413	48099205	0::1	0(0, Inf)	0.996847	0::1	0(0, Inf)	0.996847	0::0	--	--
LINC01429	chr20	50448335	50479452	0::1	0(0, Inf)	0.996847	0::1	0(0, Inf)	0.996847	0::0	--	--
MIR3680-1	chr16	21517369	21517456	0::1	0(0, Inf)	0.996847	0::0	--	NA	0::1	0(0, Inf)	0.996847
MIR3680-2	chr16	21517369	21517456	0::1	0(0, Inf)	0.996847	0::0	--	NA	0::1	0(0, Inf)	0.996847
NECAB3	chr20	32244892	32262234	0::1	0(0, Inf)	0.996847	0::1	0(0, Inf)	0.996847	0::0	--	--
QPRT	chr16	29690328	29710021	0::1	0(0, Inf)	0.996847	0::0	--	NA	0::1	0(0, Inf)	0.996847
SMG1P2	chr16	29556331	29606413	0::1	0(0, Inf)	0.996847	0::0	--	NA	0::1	0(0, Inf)	0.996847
SPN	chr16	29674567	29682193	0::1	0(0, Inf)	0.996847	0::0	--	NA	0::1	0(0, Inf)	0.996847
SRSF6	chr20	42086535	42092883	0::1	0(0, Inf)	0.996847	0::1	0(0, Inf)	0.996847	0::0	--	--
C16orf95	chr16	87336404	87350998	0::1	0(0, Inf)	0.996848	0::1	0(0, Inf)	0.996848	0::0	--	--
LOC101928682	chr16	87305511	87326058	0::1	0(0, Inf)	0.996848	0::1	0(0, Inf)	0.996848	0::0	--	--
MGST2	chr4	140586921	140661899	0::1	0(0, Inf)	0.996849	0::1	0(0, Inf)	0.996849	0::0	--	--
LOC285593	chr5	173006636	173008614	0::1	0(0, Inf)	0.99685	0::1	0(0, Inf)	0.99685	0::0	--	--
MIR6716	chr11	118514717	118514797	0::1	0(0, Inf)	0.996851	0::1	0(0, Inf)	0.996851	0::0	--	--
TREH	chr11	118528025	118550359	0::1	0(0, Inf)	0.996851	0::1	0(0, Inf)	0.996851	0::0	--	--
CCDC179	chr11	22868468	22882020	0::1	0(0, Inf)	0.996851	0::0	--	NA	0::1	0(0, Inf)	0.996851
SVIP	chr11	22840472	22851347	0::1	0(0, Inf)	0.996851	0::0	--	NA	0::1	0(0, Inf)	0.996851
CYP7A1	chr8	59402736	59412722	0::1	0(0, Inf)	0.996851	0::1	0(0, Inf)	0.996851	0::0	--	--
PICART1	chr17	48127712	48133103	0::2	0(0, Inf)	0.996852	0::2	0(0, Inf)	0.996852	0::0	--	--
DPY19L1P1	chr7	32620550	32758780	0::1	0(0, Inf)	0.996852	0::0	--	NA	0::1	0(0, Inf)	0.996852
ARHGAP24	chr4	86699950	86923819	0::1	0(0, Inf)	0.996853	0::1	0(0, Inf)	0.996853	0::0	--	--
C7orf33	chr7	148287857	148312952	0::1	0(0, Inf)	0.996853	0::0	--	NA	0::1	0(0, Inf)	0.996853
TARID	chr6	133823389	134210144	0::1	0(0, Inf)	0.996856	0::1	0(0, Inf)	0.996856	0::0	--	--
MGAM	chr7	141695678	141806547	0::1	0(0, Inf)	0.996857	0::0	--	NA	0::1	0(0, Inf)	0.996857
MIR3133	chr2	242417319	242417397	0::1	0(0, Inf)	0.996857	0::1	0(0, Inf)	0.996857	0::0	--	--
MIR9986	chr2	133191283	133191393	0::1	0(0, Inf)	0.996859	0::0	--	NA	0::1	0(0, Inf)	0.996859
ASPHD1	chr16	29911808	29917377	0::1	0(0, Inf)	0.996859	0::0	--	NA	0::1	0(0, Inf)	0.996859
C16orf92	chr16	30034654	30036023	0::1	0(0, Inf)	0.996859	0::0	--	NA	0::1	0(0, Inf)	0.996859
CDIPT	chr16	29869677	29874547	0::1	0(0, Inf)	0.996859	0::0	--	NA	0::1	0(0, Inf)	0.996859
CDIPTOSP	chr16	29875003	29879374	0::1	0(0, Inf)	0.996859	0::0	--	NA	0::1	0(0, Inf)	0.996859
DOC2A	chr16	30016834	30023650	0::1	0(0, Inf)	0.996859	0::0	--	NA	0::1	0(0, Inf)	0.996859
HIRIP3	chr16	30003641	30007417	0::1	0(0, Inf)	0.996859	0::0	--	NA	0::1	0(0, Inf)	0.996859
INO80E	chr16	30007561	30017112	0::1	0(0, Inf)	0.996859	0::0	--	NA	0::1	0(0, Inf)	0.996859
KCTD13	chr16	29917660	29937547	0::1	0(0, Inf)	0.996859	0::0	--	NA	0::1	0(0, Inf)	0.996859
SEZ6L2	chr16	29882479	29910871	0::1	0(0, Inf)	0.996859	0::0	--	NA	0::1	0(0, Inf)	0.996859
TAOK2	chr16	29985188	29999714	0::1	0(0, Inf)	0.996859	0::0	--	NA	0::1	0(0, Inf)	0.996859
TLCD3B	chr16	30035747	30047851	0::1	0(0, Inf)	0.996859	0::0	--	NA	0::1	0(0, Inf)	0.996859
TMEM219	chr16	29973399	29984369	0::1	0(0, Inf)	0.996859	0::0	--	NA	0::1	0(0, Inf)	0.996859
KDM5B	chr1	202694312	202778598	0::1	0(0, Inf)	0.996859	0::0	--	NA	0::1	0(0, Inf)	0.996859
MGAT4EP	chr1	202789384	202796341	0::1	0(0, Inf)	0.996859	0::0	--	NA	0::1	0(0, Inf)	0.996859
PCAT6	chr1	202780073	202781041	0::1	0(0, Inf)	0.996859	0::0	--	NA	0::1	0(0, Inf)	0.996859
ANKRD46	chr8	101521979	101571987	0::1	0(0, Inf)	0.996859	0::0	--	NA	0::1	0(0, Inf)	0.996859
SNX31	chr8	101585116	101661893	0::1	0(0, Inf)	0.996859	0::0	--	NA	0::1	0(0, Inf)	0.996859
APOOP5	chr16	59788044	59789095	0::1	0(0, Inf)	0.99686	0::1	0(0, Inf)	0.99686	0::0	--	--
LINC01934	chr2	181988563	182264280	0::1	0(0, Inf)	0.99686	0::1	0(0, Inf)	0.99686	0::0	--	--
MTF2	chr1	93544839	93604633	0::1	0(0, Inf)	0.99686	0::1	0(0, Inf)	0.99686	0::0	--	--
NEPRO	chr3	112721291	112738518	0::1	0(0, Inf)	0.99686	0::1	0(0, Inf)	0.99686	0::0	--	--
PGGT1B	chr5	114539710	114598574	0::1	0(0, Inf)	0.99686	0::1	0(0, Inf)	0.99686	0::0	--	--
GAPT	chr5	57787261	57792916	0::1	0(0, Inf)	0.99686	0::1	0(0, Inf)	0.99686	0::0	--	--
LINC01349	chr1	101092605	101112560	0::1	0(0, Inf)	0.99686	0::1	0(0, Inf)	0.99686	0::0	--	--
LINC01392	chr7	114763652	114871409	0::1	0(0, Inf)	0.99686	0::1	0(0, Inf)	0.99686	0::0	--	--
LOC101927661	chr2	67440539	67471706	0::1	0(0, Inf)	0.99686	0::1	0(0, Inf)	0.99686	0::0	--	--
LOC105374060	chr3	118227257	118529680	0::1	0(0, Inf)	0.99686	0::1	0(0, Inf)	0.99686	0::0	--	--
NBPF13P	chr1	146571065	146585928	0::1	0(0, Inf)	0.99686	0::1	0(0, Inf)	0.99686	0::0	--	--
PRR4	chr12	10998447	11002074	0::1	0(0, Inf)	0.99686	0::1	0(0, Inf)	0.99686	0::0	--	--
TAS2R10	chr12	10977944	10978868	0::1	0(0, Inf)	0.99686	0::1	0(0, Inf)	0.99686	0::0	--	--
VCAM1	chr1	101185195	101204601	0::1	0(0, Inf)	0.99686	0::1	0(0, Inf)	0.99686	0::0	--	--
LINC02103	chr5	28286495	28287772	0::1	0(0, Inf)	0.99686	0::0	--	NA	0::1	0(0, Inf)	0.99686
EBLN2	chr3	73110809	73112471	0::1	0(0, Inf)	0.99686	0::0	--	NA	0::1	0(0, Inf)	0.99686
PPP4R2	chr3	73045893	73118352	0::1	0(0, Inf)	0.99686	0::0	--	NA	0::1	0(0, Inf)	0.99686
ATG3	chr3	112251356	112280809	0::1	0(0, Inf)	0.996861	0::1	0(0, Inf)	0.996861	0::0	--	--
BTLA	chr3	112182812	112218319	0::1	0(0, Inf)	0.996861	0::1	0(0, Inf)	0.996861	0::0	--	--
CNIH1	chr14	54890278	54908092	0::1	0(0, Inf)	0.996861	0::1	0(0, Inf)	0.996861	0::0	--	--
LINC00907	chr18	39766632	39917261	0::1	0(0, Inf)	0.996861	0::1	0(0, Inf)	0.996861	0::0	--	--
SLC35A5	chr3	112280166	112304424	0::1	0(0, Inf)	0.996861	0::1	0(0, Inf)	0.996861	0::0	--	--
EDNRB	chr13	78469621	78549662	0::1	0(0, Inf)	0.996861	0::0	--	NA	0::1	0(0, Inf)	0.996861
LINC00446	chr13	78587017	78627730	0::1	0(0, Inf)	0.996861	0::0	--	NA	0::1	0(0, Inf)	0.996861
LINC01069	chr13	78553900	78568908	0::1	0(0, Inf)	0.996861	0::0	--	NA	0::1	0(0, Inf)	0.996861
NPAS2	chr2	101436600	101613291	0::1	0(0, Inf)	0.996862	0::0	--	NA	0::1	0(0, Inf)	0.996862
NPAS2-AS1	chr2	101589109	101593623	0::1	0(0, Inf)	0.996862	0::0	--	NA	0::1	0(0, Inf)	0.996862
SETDB2	chr13	50018409	50069139	0::1	0(0, Inf)	0.996862	0::1	0(0, Inf)	0.996862	0::0	--	--
CCDC42	chr17	8633252	8648154	0::1	0(0, Inf)	0.996863	0::1	0(0, Inf)	0.996863	0::0	--	--
SPDYE4	chr17	8650849	8661864	0::1	0(0, Inf)	0.996863	0::1	0(0, Inf)	0.996863	0::0	--	--
ABITRAM	chr9	111696679	111703234	0::1	0(0, Inf)	0.996864	0::1	0(0, Inf)	0.996864	0::0	--	--
LOC105372795	chr21	38435340	38436366	0::1	0(0, Inf)	0.996864	0::1	0(0, Inf)	0.996864	0::0	--	--
PIGP	chr21	38437663	38445458	0::1	0(0, Inf)	0.996864	0::1	0(0, Inf)	0.996864	0::0	--	--
GCSH	chr16	81115549	81130000	0::1	0(0, Inf)	0.996865	0::1	0(0, Inf)	0.996865	0::0	--	--
LINC02349	chr15	62022116	62023588	0::1	0(0, Inf)	0.996865	0::0	--	NA	0::1	0(0, Inf)	0.996865
LOC100996671	chr12	127137491	127174864	0::1	0(0, Inf)	0.996865	0::1	0(0, Inf)	0.996865	0::0	--	--
EPB41L4A	chr5	111498315	111754974	0::1	0(0, Inf)	0.996866	0::1	0(0, Inf)	0.996866	0::0	--	--
LOC101927023	chr5	111563979	111593006	0::1	0(0, Inf)	0.996866	0::1	0(0, Inf)	0.996866	0::0	--	--
SAMD12	chr8	119201706	119634202	0::1	0(0, Inf)	0.996867	0::1	0(0, Inf)	0.996867	0::0	--	--
SYT9	chr11	7273134	7490274	0::1	0(0, Inf)	0.996867	0::1	0(0, Inf)	0.996867	0::0	--	--
LCE2D	chr1	152635855	152637135	0::1	0(0, Inf)	0.996867	0::0	--	NA	0::1	0(0, Inf)	0.996867
LCE3A	chr1	152595309	152595579	0::1	0(0, Inf)	0.996867	0::0	--	NA	0::1	0(0, Inf)	0.996867
LCE3B	chr1	152586286	152586574	0::1	0(0, Inf)	0.996867	0::0	--	NA	0::1	0(0, Inf)	0.996867
LCE3C	chr1	152572709	152573562	0::1	0(0, Inf)	0.996867	0::0	--	NA	0::1	0(0, Inf)	0.996867
LCE3D	chr1	152551856	152552992	0::1	0(0, Inf)	0.996867	0::0	--	NA	0::1	0(0, Inf)	0.996867
LCE3E	chr1	152538129	152539256	0::1	0(0, Inf)	0.996867	0::0	--	NA	0::1	0(0, Inf)	0.996867
LINC00302	chr1	152627952	152629280	0::1	0(0, Inf)	0.996867	0::0	--	NA	0::1	0(0, Inf)	0.996867
IDH1	chr2	209100950	209119867	0::2	0(0, Inf)	0.996868	0::2	0(0, Inf)	0.996868	0::0	--	--
IDH1-AS1	chr2	209119956	209120918	0::2	0(0, Inf)	0.996868	0::2	0(0, Inf)	0.996868	0::0	--	--
PIKFYVE	chr2	209130990	209170271	0::2	0(0, Inf)	0.996868	0::2	0(0, Inf)	0.996868	0::0	--	--
MIA2	chr14	39736588	39820604	0::1	0(0, Inf)	0.996868	0::1	0(0, Inf)	0.996868	0::0	--	--
CSRNP2	chr12	51454987	51477379	0::1	0(0, Inf)	0.99687	0::1	0(0, Inf)	0.99687	0::0	--	--
TFCP2	chr12	51487439	51566918	0::1	0(0, Inf)	0.99687	0::1	0(0, Inf)	0.99687	0::0	--	--
LINC02065	chr5	65500950	65505274	0::1	0(0, Inf)	0.996871	0::0	--	NA	0::1	0(0, Inf)	0.996871
WBP11P1	chr18	30091625	30094597	0::1	0(0, Inf)	0.996871	0::1	0(0, Inf)	0.996871	0::0	--	--
SNX19	chr11	130745765	130786382	0::1	0(0, Inf)	0.996872	0::0	--	NA	0::1	0(0, Inf)	0.996872
HSP90B2P	chr15	99797729	99800481	0::1	0(0, Inf)	0.996872	0::1	0(0, Inf)	0.996872	0::0	--	--
FAN1	chr15	31196075	31203991	0::1	0(0, Inf)	0.996874	0::0	--	NA	0::1	0(0, Inf)	0.996874
DANCR	chr4	53578560	53586864	0::1	0(0, Inf)	0.996874	0::1	0(0, Inf)	0.996874	0::0	--	--
ERVMER34-1	chr4	53609683	53617807	0::1	0(0, Inf)	0.996874	0::1	0(0, Inf)	0.996874	0::0	--	--
MIR4449	chr4	53578848	53578914	0::1	0(0, Inf)	0.996874	0::1	0(0, Inf)	0.996874	0::0	--	--
SNORA26	chr4	53579415	53579537	0::1	0(0, Inf)	0.996874	0::1	0(0, Inf)	0.996874	0::0	--	--
MIR7110	chr3	122880640	122880726	0::1	0(0, Inf)	0.996874	0::0	--	NA	0::1	0(0, Inf)	0.996874
PDIA5	chr3	122785871	122880951	0::1	0(0, Inf)	0.996874	0::0	--	NA	0::1	0(0, Inf)	0.996874
PRDM14	chr8	70963885	70983487	0::1	0(0, Inf)	0.996874	0::1	0(0, Inf)	0.996874	0::0	--	--
SEC22A	chr3	122920789	122992982	0::1	0(0, Inf)	0.996874	0::0	--	NA	0::1	0(0, Inf)	0.996874
ACTR5	chr20	37377102	37401162	0::1	0(0, Inf)	0.996876	0::0	--	NA	0::1	0(0, Inf)	0.996876
SLC32A1	chr20	37353128	37358015	0::1	0(0, Inf)	0.996876	0::0	--	NA	0::1	0(0, Inf)	0.996876
CDK5RAP2	chr9	123151152	123342445	0::1	0(0, Inf)	0.996877	0::1	0(0, Inf)	0.996877	0::0	--	--
MACC1-AS1	chr7	20181538	20193154	0::1	0(0, Inf)	0.996877	0::1	0(0, Inf)	0.996877	0::0	--	--
SIM1	chr6	100832884	100912332	0::1	0(0, Inf)	0.996878	0::0	--	NA	0::1	0(0, Inf)	0.996878
CSNK1G3	chr5	122847870	122952743	0::1	0(0, Inf)	0.996878	0::1	0(0, Inf)	0.996878	0::0	--	--
NRG3-AS1	chr10	83988769	83992676	0::1	0(0, Inf)	0.996879	0::1	0(0, Inf)	0.996879	0::0	--	--
INTS2	chr17	59942727	60005343	0::1	0(0, Inf)	0.996881	0::1	0(0, Inf)	0.996881	0::0	--	--
LOC100996447	chr3	158263008	158288855	0::1	0(0, Inf)	0.996882	0::1	0(0, Inf)	0.996882	0::0	--	--
UC.134	chr3	158244496	158246363	0::1	0(0, Inf)	0.996882	0::1	0(0, Inf)	0.996882	0::0	--	--
ALKBH3-AS1	chr11	43930839	43942494	0::1	0(0, Inf)	0.996882	0::0	--	NA	0::1	0(0, Inf)	0.996882
C11orf96	chr11	43964186	43965428	0::1	0(0, Inf)	0.996882	0::0	--	NA	0::1	0(0, Inf)	0.996882
LINC02709	chr11	9776316	9781080	0::1	0(0, Inf)	0.996882	0::0	--	NA	0::1	0(0, Inf)	0.996882
LOC102724784	chr11	8790324	8831823	0::1	0(0, Inf)	0.996882	0::0	--	NA	0::1	0(0, Inf)	0.996882
MRPL17	chr11	6701615	6704571	0::1	0(0, Inf)	0.996882	0::0	--	NA	0::1	0(0, Inf)	0.996882
PTPN5	chr11	18749474	18813345	0::1	0(0, Inf)	0.996882	0::0	--	NA	0::1	0(0, Inf)	0.996882
SBF2-AS1	chr11	9779839	9832866	0::1	0(0, Inf)	0.996882	0::0	--	NA	0::1	0(0, Inf)	0.996882
SPON1	chr11	13984269	14289679	0::1	0(0, Inf)	0.996882	0::0	--	NA	0::1	0(0, Inf)	0.996882
SWAP70	chr11	9685623	9774539	0::1	0(0, Inf)	0.996882	0::0	--	NA	0::1	0(0, Inf)	0.996882
RN7SL832P	chr2	10830135	10832221	0::1	0(0, Inf)	0.996884	0::0	--	NA	0::1	0(0, Inf)	0.996884
BACH1-IT3	chr21	30868366	30872702	0::1	0(0, Inf)	0.996886	0::0	--	NA	0::1	0(0, Inf)	0.996886
CASP7	chr10	115438952	115490664	0::1	0(0, Inf)	0.996888	0::0	--	NA	0::1	0(0, Inf)	0.996888
HABP2	chr10	115312811	115349360	0::1	0(0, Inf)	0.996888	0::0	--	NA	0::1	0(0, Inf)	0.996888
NRAP	chr10	115348472	115423800	0::1	0(0, Inf)	0.996888	0::0	--	NA	0::1	0(0, Inf)	0.996888
RAB3GAP1	chr2	135809861	135928279	0::1	0(0, Inf)	0.996891	0::1	0(0, Inf)	0.996891	0::0	--	--
SNORA40B	chr2	135894197	135894325	0::1	0(0, Inf)	0.996891	0::1	0(0, Inf)	0.996891	0::0	--	--
PPM1B	chr2	44395941	44458612	0::1	0(0, Inf)	0.996891	0::1	0(0, Inf)	0.996891	0::0	--	--
LINC00161	chr21	29911639	29912677	0::2	0(0, Inf)	0.996892	0::2	0(0, Inf)	0.996892	0::0	--	--
LINC01902	chr18	37421672	37469957	0::1	0(0, Inf)	0.996894	0::1	0(0, Inf)	0.996894	0::0	--	--
LINC01964	chr2	85291232	85294470	0::1	0(0, Inf)	0.996896	0::1	0(0, Inf)	0.996896	0::0	--	--
MAPK10	chr4	86931562	87281206	0::1	0(0, Inf)	0.996897	0::1	0(0, Inf)	0.996897	0::0	--	--
MAPK10-AS1	chr4	87040958	87141079	0::1	0(0, Inf)	0.996897	0::1	0(0, Inf)	0.996897	0::0	--	--
C2CD4A	chr15	62359175	62363116	0::1	0(0, Inf)	0.996897	0::1	0(0, Inf)	0.996897	0::0	--	--
LOC101928907	chr15	62352701	62354633	0::1	0(0, Inf)	0.996897	0::1	0(0, Inf)	0.996897	0::0	--	--
RRP7A	chr22	42904349	42915802	0::1	0(0, Inf)	0.996898	0::0	--	NA	0::1	0(0, Inf)	0.996898
SERHL	chr22	42896584	42908566	0::1	0(0, Inf)	0.996898	0::0	--	NA	0::1	0(0, Inf)	0.996898
LINC02502	chr4	120860694	120885448	0::1	0(0, Inf)	0.996898	0::1	0(0, Inf)	0.996898	0::0	--	--
RRN3P2	chr16	29086162	29128038	0::1	0(0, Inf)	0.996899	0::0	--	NA	0::1	0(0, Inf)	0.996899
FAM169B	chr15	98980390	99057565	0::1	0(0, Inf)	0.996902	0::0	--	NA	0::1	0(0, Inf)	0.996902
LINC01692	chr21	26212863	26430056	0::1	0(0, Inf)	0.996905	0::1	0(0, Inf)	0.996905	0::0	--	--
SNRNP40	chr1	31732414	31769635	0::1	0(0, Inf)	0.996905	0::1	0(0, Inf)	0.996905	0::0	--	--
CROT	chr7	86974979	87029110	0::1	0(0, Inf)	0.996905	0::0	--	NA	0::1	0(0, Inf)	0.996905
RIMBP2	chr12	130880677	131200844	0::1	0(0, Inf)	0.996907	0::1	0(0, Inf)	0.996907	0::0	--	--
FBN2	chr5	127593600	127873938	0::1	0(0, Inf)	0.996911	0::1	0(0, Inf)	0.996911	0::0	--	--
CFAP44-AS1	chr3	113122844	113152839	0::1	0(0, Inf)	0.996911	0::1	0(0, Inf)	0.996911	0::0	--	--
GIMAP1	chr7	150413700	150421371	0::1	0(0, Inf)	0.996911	0::1	0(0, Inf)	0.996911	0::0	--	--
GIMAP1-GIMAP5	chr7	150413644	150440737	0::1	0(0, Inf)	0.996911	0::1	0(0, Inf)	0.996911	0::0	--	--
GIMAP2	chr7	150382793	150390728	0::1	0(0, Inf)	0.996911	0::1	0(0, Inf)	0.996911	0::0	--	--
GIMAP4	chr7	150264457	150271041	0::1	0(0, Inf)	0.996911	0::1	0(0, Inf)	0.996911	0::0	--	--
GIMAP5	chr7	150434435	150440737	0::1	0(0, Inf)	0.996911	0::1	0(0, Inf)	0.996911	0::0	--	--
GIMAP6	chr7	150322463	150329736	0::1	0(0, Inf)	0.996911	0::1	0(0, Inf)	0.996911	0::0	--	--
GIMAP7	chr7	150211959	150218161	0::1	0(0, Inf)	0.996911	0::1	0(0, Inf)	0.996911	0::0	--	--
MIR4699	chr12	81552166	81552240	0::1	0(0, Inf)	0.996911	0::1	0(0, Inf)	0.996911	0::0	--	--
TMEM69	chr1	46153852	46160108	0::1	0(0, Inf)	0.996912	0::0	--	NA	0::1	0(0, Inf)	0.996912
CRYBB2	chr22	25615605	25627836	0::2	0(0, Inf)	0.996913	0::0	--	NA	0::2	0(0, Inf)	0.996913
CRYBB3	chr22	25595824	25603326	0::1	0(0, Inf)	0.996913	0::0	--	NA	0::1	0(0, Inf)	0.996913
RGS1	chr1	192544902	192549154	0::1	0(0, Inf)	0.996914	0::0	--	NA	0::1	0(0, Inf)	0.996914
ZNF808	chr19	53030920	53059589	0::1	0(0, Inf)	0.996914	0::0	--	NA	0::1	0(0, Inf)	0.996914
RRP1B	chr21	45079440	45115960	0::1	0(0, Inf)	0.996914	0::0	--	NA	0::1	0(0, Inf)	0.996914
PTGER3	chr1	71318040	71513499	0::1	0(0, Inf)	0.996915	0::1	0(0, Inf)	0.996915	0::0	--	--
LINC00290	chr4	181985242	182080302	0::1	0(0, Inf)	0.996918	0::1	0(0, Inf)	0.996918	0::0	--	--
LINC02011	chr3	14840837	14852921	0::1	0(0, Inf)	0.996918	0::0	--	NA	0::1	0(0, Inf)	0.996918
DNM1P46	chr15	100330360	100347132	0::1	0(0, Inf)	0.996921	0::0	--	NA	0::1	0(0, Inf)	0.996921
MIR1302-6	chr7	18166842	18166932	0::1	0(0, Inf)	0.996921	0::0	--	NA	0::1	0(0, Inf)	0.996921
CST5	chr20	23856570	23860385	0::1	0(0, Inf)	0.996925	0::1	0(0, Inf)	0.996925	0::0	--	--
LYZL1	chr10	29577998	29600161	0::1	0(0, Inf)	0.996927	0::1	0(0, Inf)	0.996927	0::0	--	--
ANGPT2	chr8	6357153	6420766	0::1	0(0, Inf)	0.996927	0::1	0(0, Inf)	0.996927	0::0	--	--
LOC100505912	chr4	22328985	22341289	0::1	0(0, Inf)	0.996931	0::0	--	NA	0::1	0(0, Inf)	0.996931
WDR75	chr2	190306199	190340274	0::1	0(0, Inf)	0.996932	0::0	--	NA	0::1	0(0, Inf)	0.996932
FSD1L	chr9	108210314	108314714	0::1	0(0, Inf)	0.996933	0::1	0(0, Inf)	0.996933	0::0	--	--
RALGAPA1P1	chr9	108282104	108289597	0::1	0(0, Inf)	0.996933	0::1	0(0, Inf)	0.996933	0::0	--	--
SLC44A1	chr9	108006931	108159627	0::1	0(0, Inf)	0.996933	0::1	0(0, Inf)	0.996933	0::0	--	--
LOC441087	chr5	75013256	75026795	0::1	0(0, Inf)	0.996934	0::1	0(0, Inf)	0.996934	0::0	--	--
IL37	chr2	113670547	113676458	0::1	0(0, Inf)	0.996935	0::0	--	NA	0::1	0(0, Inf)	0.996935
H2AC11	chr6	27100821	27101314	0::1	0(0, Inf)	0.996937	0::1	0(0, Inf)	0.996937	0::0	--	--
H2BC11	chr6	27100094	27100574	0::1	0(0, Inf)	0.996937	0::1	0(0, Inf)	0.996937	0::0	--	--
GPR157	chr1	9160363	9189161	0::1	0(0, Inf)	0.996945	0::1	0(0, Inf)	0.996945	0::0	--	--
MIR34A	chr1	9211726	9211836	0::1	0(0, Inf)	0.996945	0::1	0(0, Inf)	0.996945	0::0	--	--
FREM2-AS1	chr13	39395820	39401728	0::1	0(0, Inf)	0.996946	0::1	0(0, Inf)	0.996946	0::0	--	--
KPNA5	chr6	117002373	117044487	0::1	0(0, Inf)	0.996946	0::1	0(0, Inf)	0.996946	0::0	--	--
LINC02475	chr4	44018877	44024078	0::1	0(0, Inf)	0.996946	0::1	0(0, Inf)	0.996946	0::0	--	--
MIR4460	chr5	128732754	128732840	0::1	0(0, Inf)	0.996946	0::1	0(0, Inf)	0.996946	0::0	--	--
MIR4524A	chr17	67095704	67095773	0::1	0(0, Inf)	0.996946	0::1	0(0, Inf)	0.996946	0::0	--	--
MIR4524B	chr17	67095682	67095797	0::1	0(0, Inf)	0.996946	0::1	0(0, Inf)	0.996946	0::0	--	--
CABP5	chr19	48532639	48547336	0::1	0(0, Inf)	0.996958	0::0	--	NA	0::1	0(0, Inf)	0.996958
ELSPBP1	chr19	48497888	48528411	0::1	0(0, Inf)	0.996958	0::0	--	NA	0::1	0(0, Inf)	0.996958
GUSBP1	chr5	21459588	21589481	0::1	0(0, Inf)	0.996959	0::0	--	NA	0::1	0(0, Inf)	0.996959
LINC01509	chr9	110182564	110228866	0::1	0(0, Inf)	0.99696	0::1	0(0, Inf)	0.99696	0::0	--	--
CDRT15P1	chr17	13927814	13928915	0::1	0(0, Inf)	0.996962	0::1	0(0, Inf)	0.996962	0::0	--	--
MIR4429	chr2	11680730	11680803	0::1	0(0, Inf)	0.996963	0::1	0(0, Inf)	0.996963	0::0	--	--
POU2F1	chr1	167190121	167396582	0::1	0(0, Inf)	0.996967	0::1	0(0, Inf)	0.996967	0::0	--	--
ADH4	chr4	100044807	100065449	0::1	0(0, Inf)	0.996973	0::1	0(0, Inf)	0.996973	0::0	--	--
PCNAP1	chr4	100081750	100082804	0::1	0(0, Inf)	0.996973	0::1	0(0, Inf)	0.996973	0::0	--	--
LOC729558	chr4	151500240	151502385	0::1	0(0, Inf)	0.996975	0::0	--	NA	0::1	0(0, Inf)	0.996975
MAB21L2	chr4	151503302	151505845	0::1	0(0, Inf)	0.996975	0::0	--	NA	0::1	0(0, Inf)	0.996975
C3orf85	chr3	108855565	108870248	0::1	0(0, Inf)	0.996977	0::1	0(0, Inf)	0.996977	0::0	--	--
GUCA1C	chr3	108626641	108672693	0::1	0(0, Inf)	0.996977	0::1	0(0, Inf)	0.996977	0::0	--	--
MORC1	chr3	108677094	108836981	0::1	0(0, Inf)	0.996977	0::1	0(0, Inf)	0.996977	0::0	--	--
MORC1-AS1	chr3	108820302	108829187	0::1	0(0, Inf)	0.996977	0::1	0(0, Inf)	0.996977	0::0	--	--
TRAT1	chr3	108541632	108573852	0::1	0(0, Inf)	0.996977	0::1	0(0, Inf)	0.996977	0::0	--	--
GPC6-AS2	chr13	94470676	94510726	0::1	0(0, Inf)	0.996981	0::1	0(0, Inf)	0.996981	0::0	--	--
LOC646588	chr7	25632920	25829739	0::1	0(0, Inf)	0.996981	0::1	0(0, Inf)	0.996981	0::0	--	--
BCAR3	chr1	94027342	94146926	0::1	0(0, Inf)	0.996982	0::1	0(0, Inf)	0.996982	0::0	--	--
AK7	chr14	96858464	96955764	0::1	0(0, Inf)	0.996982	0::1	0(0, Inf)	0.996982	0::0	--	--
NOC3L	chr10	96092982	96122696	0::1	0(0, Inf)	0.996982	0::1	0(0, Inf)	0.996982	0::0	--	--
LINC01561	chr10	122357460	122359635	0::1	0(0, Inf)	0.996986	0::0	--	NA	0::1	0(0, Inf)	0.996986
LOC100507351	chr17	75543022	75561103	0::1	0(0, Inf)	0.996989	0::1	0(0, Inf)	0.996989	0::0	--	--
LOC400622	chr17	75523082	75532680	0::1	0(0, Inf)	0.996989	0::1	0(0, Inf)	0.996989	0::0	--	--
PCAT4	chr4	80748624	80784401	0::1	0(0, Inf)	0.996992	0::1	0(0, Inf)	0.996992	0::0	--	--
CIITA	chr16	10971054	11018840	0::1	0(0, Inf)	0.996992	0::0	--	NA	0::1	0(0, Inf)	0.996992
CLEC16A	chr16	11038420	11276043	0::1	0(0, Inf)	0.996992	0::0	--	NA	0::1	0(0, Inf)	0.996992
LINC02177	chr16	9449444	9501950	0::1	0(0, Inf)	0.996992	0::0	--	NA	0::1	0(0, Inf)	0.996992
LOC105371046	chr16	1630527	1660329	0::1	0(0, Inf)	0.996992	0::0	--	NA	0::1	0(0, Inf)	0.996992
ZNF93	chr19	20011754	20046384	0::1	0(0, Inf)	0.997003	0::1	0(0, Inf)	0.997003	0::0	--	--
ADCYAP1	chr18	904871	912173	0::1	0(0, Inf)	0.997004	0::0	--	NA	0::1	0(0, Inf)	0.997004
LINC01852	chr15	38361012	38365191	0::1	0(0, Inf)	0.997009	0::0	--	NA	0::1	0(0, Inf)	0.997009
LINC02345	chr15	38332593	38354541	0::1	0(0, Inf)	0.997009	0::0	--	NA	0::1	0(0, Inf)	0.997009
WWC2	chr4	184020409	184241929	0::1	0(0, Inf)	0.997009	0::0	--	NA	0::1	0(0, Inf)	0.997009
WWC2-AS2	chr4	184018173	184020352	0::1	0(0, Inf)	0.997009	0::0	--	NA	0::1	0(0, Inf)	0.997009
CERS4	chr19	8274253	8327304	0::1	0(0, Inf)	0.997017	0::0	--	NA	0::1	0(0, Inf)	0.997017
OR7G1	chr19	9225503	9226439	0::1	0(0, Inf)	0.997017	0::0	--	NA	0::1	0(0, Inf)	0.997017
OR7G3	chr19	9236687	9237626	0::1	0(0, Inf)	0.997017	0::0	--	NA	0::1	0(0, Inf)	0.997017
ZNF317	chr19	9251072	9274089	0::1	0(0, Inf)	0.997017	0::0	--	NA	0::1	0(0, Inf)	0.997017
METTL6	chr3	15451266	15469054	0::1	0(0, Inf)	0.99702	0::1	0(0, Inf)	0.99702	0::0	--	--
CERS3-AS1	chr15	100913143	100978119	0::1	0(0, Inf)	0.99702	0::0	--	NA	0::1	0(0, Inf)	0.99702
PARAL1	chr20	9966980	9987764	0::1	0(0, Inf)	0.997021	0::0	--	NA	0::1	0(0, Inf)	0.997021
ERG28	chr14	76116133	76127219	0::1	0(0, Inf)	0.997021	0::0	--	NA	0::1	0(0, Inf)	0.997021
FLVCR2	chr14	76071882	76114509	0::1	0(0, Inf)	0.997021	0::0	--	NA	0::1	0(0, Inf)	0.997021
LOC102724153	chr14	76041246	76045931	0::1	0(0, Inf)	0.997021	0::0	--	NA	0::1	0(0, Inf)	0.997021
LINC00906	chr19	29456037	29460055	0::1	0(0, Inf)	0.997024	0::1	0(0, Inf)	0.997024	0::0	--	--
LOC102724908	chr19	29097594	29106136	0::1	0(0, Inf)	0.997024	0::1	0(0, Inf)	0.997024	0::0	--	--
LOC102724958	chr19	29459374	29461579	0::1	0(0, Inf)	0.997024	0::1	0(0, Inf)	0.997024	0::0	--	--
LOC105379143	chr5	118332006	118373356	0::1	0(0, Inf)	0.997025	0::0	--	NA	0::1	0(0, Inf)	0.997025
NPY	chr7	24323808	24331479	0::1	0(0, Inf)	0.997038	0::0	--	NA	0::1	0(0, Inf)	0.997038
LINC01776	chr1	98676266	98738214	0::1	0(0, Inf)	0.99704	0::1	0(0, Inf)	0.99704	0::0	--	--
COCH	chr14	31343764	31359824	0::1	0(0, Inf)	0.99704	0::0	--	NA	0::1	0(0, Inf)	0.99704
LINC02029	chr3	156799629	156806336	0::1	0(0, Inf)	0.99704	0::1	0(0, Inf)	0.99704	0::0	--	--
LOC100506071	chr14	31345384	31359014	0::1	0(0, Inf)	0.99704	0::0	--	NA	0::1	0(0, Inf)	0.99704
STRN3	chr14	31363009	31495585	0::1	0(0, Inf)	0.99704	0::0	--	NA	0::1	0(0, Inf)	0.99704
ZNF225	chr19	44617551	44638975	0::1	0(0, Inf)	0.997046	0::1	0(0, Inf)	0.997046	0::0	--	--
ZNF226	chr19	44669214	44681838	0::1	0(0, Inf)	0.997046	0::1	0(0, Inf)	0.997046	0::0	--	--
ZNF234	chr19	44645706	44664466	0::1	0(0, Inf)	0.997046	0::1	0(0, Inf)	0.997046	0::0	--	--
MFSD4B	chr6	111580541	111592370	0::1	0(0, Inf)	0.997047	0::0	--	NA	0::1	0(0, Inf)	0.997047
REV3L	chr6	111620233	111804918	0::1	0(0, Inf)	0.997047	0::0	--	NA	0::1	0(0, Inf)	0.997047
COL10A1	chr6	116440071	116447295	0::1	0(0, Inf)	0.997058	0::1	0(0, Inf)	0.997058	0::0	--	--
FRK	chr6	116252311	116382054	0::1	0(0, Inf)	0.997058	0::1	0(0, Inf)	0.997058	0::0	--	--
TPI1P3	chr6	116359893	116361107	0::1	0(0, Inf)	0.997058	0::1	0(0, Inf)	0.997058	0::0	--	--
VSTM2B	chr19	30017490	30055226	0::1	0(0, Inf)	0.997061	0::1	0(0, Inf)	0.997061	0::0	--	--
SPRY2	chr13	80910110	80915261	0::1	0(0, Inf)	0.997071	0::1	0(0, Inf)	0.997071	0::0	--	--
ZNF295-AS1	chr21	43429302	43445029	0::1	0(0, Inf)	0.997071	0::0	--	NA	0::1	0(0, Inf)	0.997071
PAMR1	chr11	35453375	35547579	0::1	0(0, Inf)	0.997071	0::1	0(0, Inf)	0.997071	0::0	--	--
ABCA5	chr17	67240451	67323274	0::1	0(0, Inf)	0.997074	0::1	0(0, Inf)	0.997074	0::0	--	--
FBXO22	chr15	76196199	76223208	0::1	0(0, Inf)	0.997074	0::1	0(0, Inf)	0.997074	0::0	--	--
FUT8-AS1	chr14	65877310	65879335	0::1	0(0, Inf)	0.997074	0::1	0(0, Inf)	0.997074	0::0	--	--
HMG20A	chr15	77713229	77777945	0::1	0(0, Inf)	0.997074	0::1	0(0, Inf)	0.997074	0::0	--	--
NRG4	chr15	76233276	76304765	0::1	0(0, Inf)	0.997074	0::1	0(0, Inf)	0.997074	0::0	--	--
PRO1804	chr17	67229115	67231153	0::1	0(0, Inf)	0.997074	0::1	0(0, Inf)	0.997074	0::0	--	--
SNORD13D	chr15	57570764	57570855	0::1	0(0, Inf)	0.997074	0::1	0(0, Inf)	0.997074	0::0	--	--
SPRR2B	chr1	153042703	153044087	0::1	0(0, Inf)	0.997074	0::1	0(0, Inf)	0.997074	0::0	--	--
SPRR2C	chr1	153112593	153113969	0::1	0(0, Inf)	0.997074	0::1	0(0, Inf)	0.997074	0::0	--	--
SPRR2E	chr1	153065610	153067002	0::1	0(0, Inf)	0.997074	0::1	0(0, Inf)	0.997074	0::0	--	--
SPRR2F	chr1	153084596	153085992	0::1	0(0, Inf)	0.997074	0::1	0(0, Inf)	0.997074	0::0	--	--
UBE2Q2	chr15	76136384	76193388	0::1	0(0, Inf)	0.997074	0::1	0(0, Inf)	0.997074	0::0	--	--
VPS13A	chr9	79792449	80036453	0::1	0(0, Inf)	0.997074	0::1	0(0, Inf)	0.997074	0::0	--	--
LOC100287704	chr7	62809447	62812152	0::1	0(0, Inf)	0.997075	0::1	0(0, Inf)	0.997075	0::0	--	--
LOC100287834	chr7	62809447	62812152	0::1	0(0, Inf)	0.997075	0::1	0(0, Inf)	0.997075	0::0	--	--
LOC102724738	chr7	62807179	62810444	0::1	0(0, Inf)	0.997075	0::1	0(0, Inf)	0.997075	0::0	--	--
ZNF733P	chr7	62751669	62764434	0::1	0(0, Inf)	0.997075	0::1	0(0, Inf)	0.997075	0::0	--	--
ANKS6	chr9	101494290	101558837	0::1	0(0, Inf)	0.997075	0::0	--	NA	0::1	0(0, Inf)	0.997075
APBA1	chr9	72042447	72287287	0::1	0(0, Inf)	0.997075	0::0	--	NA	0::1	0(0, Inf)	0.997075
BARHL1	chr9	135457992	135465639	0::1	0(0, Inf)	0.997075	0::0	--	NA	0::1	0(0, Inf)	0.997075
C9orf153	chr9	88835179	88870948	0::1	0(0, Inf)	0.997075	0::0	--	NA	0::1	0(0, Inf)	0.997075
CACNA1C-IT2	chr12	2157517	2158628	0::1	0(0, Inf)	0.997075	0::0	--	NA	0::1	0(0, Inf)	0.997075
CACNA1C-IT3	chr12	2378941	2397911	0::1	0(0, Inf)	0.997075	0::0	--	NA	0::1	0(0, Inf)	0.997075
CAVIN4	chr9	103340360	103350669	0::1	0(0, Inf)	0.997075	0::0	--	NA	0::1	0(0, Inf)	0.997075
CLEC4C	chr12	7881978	7899971	0::1	0(0, Inf)	0.997075	0::0	--	NA	0::1	0(0, Inf)	0.997075
DAPK1	chr9	90112781	90323549	0::1	0(0, Inf)	0.997075	0::0	--	NA	0::1	0(0, Inf)	0.997075
DELEC1	chr9	117904096	118164923	0::1	0(0, Inf)	0.997075	0::0	--	NA	0::1	0(0, Inf)	0.997075
EIF4ENIF1	chr22	31835352	31885542	0::1	0(0, Inf)	0.997075	0::0	--	NA	0::1	0(0, Inf)	0.997075
GABBR2	chr9	101050390	101471217	0::1	0(0, Inf)	0.997075	0::0	--	NA	0::1	0(0, Inf)	0.997075
GGTA1P	chr9	124217318	124262306	0::1	0(0, Inf)	0.997075	0::0	--	NA	0::1	0(0, Inf)	0.997075
GOLT1B	chr12	21654722	21671339	0::1	0(0, Inf)	0.997075	0::0	--	NA	0::1	0(0, Inf)	0.997075
GPRACR	chr9	132902888	132906498	0::1	0(0, Inf)	0.997075	0::0	--	NA	0::1	0(0, Inf)	0.997075
GYS2	chr12	21689040	21757781	0::1	0(0, Inf)	0.997075	0::0	--	NA	0::1	0(0, Inf)	0.997075
HEBP1	chr12	13127803	13153199	0::1	0(0, Inf)	0.997075	0::0	--	NA	0::1	0(0, Inf)	0.997075
HSD17B3	chr9	98997587	99064458	0::1	0(0, Inf)	0.997075	0::0	--	NA	0::1	0(0, Inf)	0.997075
HSD17B3-AS1	chr9	99008744	99012543	0::1	0(0, Inf)	0.997075	0::0	--	NA	0::1	0(0, Inf)	0.997075
HSDL2	chr9	115142387	115234685	0::1	0(0, Inf)	0.997075	0::0	--	NA	0::1	0(0, Inf)	0.997075
KCNA6	chr12	4918341	4960278	0::1	0(0, Inf)	0.997075	0::0	--	NA	0::1	0(0, Inf)	0.997075
LHX6	chr9	124964855	124984019	0::1	0(0, Inf)	0.997075	0::0	--	NA	0::1	0(0, Inf)	0.997075
LINC01507	chr9	82439444	82649470	0::1	0(0, Inf)	0.997075	0::0	--	NA	0::1	0(0, Inf)	0.997075
LINC02554	chr22	27706611	27713801	0::1	0(0, Inf)	0.997075	0::0	--	NA	0::1	0(0, Inf)	0.997075
LOC101927450	chr9	81750337	81760581	0::1	0(0, Inf)	0.997075	0::0	--	NA	0::1	0(0, Inf)	0.997075
LOC101927623	chr9	88742454	88771987	0::1	0(0, Inf)	0.997075	0::0	--	NA	0::1	0(0, Inf)	0.997075
LOC101929116	chr9	129032402	129038194	0::1	0(0, Inf)	0.997075	0::0	--	NA	0::1	0(0, Inf)	0.997075
LOC158434	chr9	98868942	98878693	0::1	0(0, Inf)	0.997075	0::0	--	NA	0::1	0(0, Inf)	0.997075
LPAR1	chr9	113635542	113800367	0::1	0(0, Inf)	0.997075	0::0	--	NA	0::1	0(0, Inf)	0.997075
MIR12126	chr9	133003665	133003767	0::1	0(0, Inf)	0.997075	0::0	--	NA	0::1	0(0, Inf)	0.997075
MIR4289	chr9	91360750	91360820	0::1	0(0, Inf)	0.997075	0::0	--	NA	0::1	0(0, Inf)	0.997075
MORN5	chr9	124922186	124962367	0::1	0(0, Inf)	0.997075	0::0	--	NA	0::1	0(0, Inf)	0.997075
NANOGNB	chr12	7917811	7926717	0::1	0(0, Inf)	0.997075	0::0	--	NA	0::1	0(0, Inf)	0.997075
RASEF	chr9	85594504	85678057	0::1	0(0, Inf)	0.997075	0::0	--	NA	0::1	0(0, Inf)	0.997075
RBM18	chr9	124999900	125027119	0::1	0(0, Inf)	0.997075	0::0	--	NA	0::1	0(0, Inf)	0.997075
RECQL	chr12	21621843	21654569	0::1	0(0, Inf)	0.997075	0::0	--	NA	0::1	0(0, Inf)	0.997075
RTCB	chr22	32783568	32808234	0::2	0(0, Inf)	0.997075	0::0	--	NA	0::2	0(0, Inf)	0.997075
SHC3	chr9	91620685	91793733	0::1	0(0, Inf)	0.997075	0::0	--	NA	0::1	0(0, Inf)	0.997075
SNORA70C	chr9	119943344	119943480	0::1	0(0, Inf)	0.997075	0::0	--	NA	0::1	0(0, Inf)	0.997075
SPX	chr12	21680858	21685881	0::1	0(0, Inf)	0.997075	0::0	--	NA	0::1	0(0, Inf)	0.997075
SVEP1	chr9	113127528	113342021	0::1	0(0, Inf)	0.997075	0::0	--	NA	0::1	0(0, Inf)	0.997075
TBC1D22A-AS1	chr22	47309987	47311938	0::1	0(0, Inf)	0.997075	0::0	--	NA	0::1	0(0, Inf)	0.997075
TRPM6	chr9	77337410	77502263	0::1	0(0, Inf)	0.997075	0::0	--	NA	0::1	0(0, Inf)	0.997075
ZNF618	chr9	116638588	116818873	0::1	0(0, Inf)	0.997075	0::0	--	NA	0::1	0(0, Inf)	0.997075
OR5M3	chr11	56236963	56238014	0::1	0(0, Inf)	0.997076	0::1	0(0, Inf)	0.997076	0::0	--	--
OR5M8	chr11	56257910	56258846	0::1	0(0, Inf)	0.997076	0::1	0(0, Inf)	0.997076	0::0	--	--
OR5M9	chr11	56229944	56230877	0::1	0(0, Inf)	0.997076	0::1	0(0, Inf)	0.997076	0::0	--	--
PDIA4	chr7	148700142	148725597	0::1	0(0, Inf)	0.997076	0::0	--	NA	0::1	0(0, Inf)	0.997076
ZNF786	chr7	148766732	148787810	0::1	0(0, Inf)	0.997076	0::0	--	NA	0::1	0(0, Inf)	0.997076
LINC02622	chr10	72698809	72703901	0::1	0(0, Inf)	0.997079	0::1	0(0, Inf)	0.997079	0::0	--	--
WDR7	chr18	54318615	54697036	0::1	0(0, Inf)	0.997082	0::0	--	NA	0::1	0(0, Inf)	0.997082
EN1	chr2	119599746	119605224	0::1	0(0, Inf)	0.997083	0::0	--	NA	0::1	0(0, Inf)	0.997083
APP	chr21	27252860	27543446	0::1	0(0, Inf)	0.997088	0::0	--	NA	0::1	0(0, Inf)	0.997088
PCYT1A	chr3	195961238	196014597	0::1	0(0, Inf)	0.997091	0::1	0(0, Inf)	0.997091	0::0	--	--
SLC51A	chr3	195943404	195960298	0::1	0(0, Inf)	0.997091	0::1	0(0, Inf)	0.997091	0::0	--	--
TCTEX1D2	chr3	196018089	196045111	0::1	0(0, Inf)	0.997091	0::1	0(0, Inf)	0.997091	0::0	--	--
INSC	chr11	15170647	15268756	0::1	0(0, Inf)	0.997092	0::1	0(0, Inf)	0.997092	0::0	--	--
CLDN15	chr7	100875374	100881083	0::1	0(0, Inf)	0.997093	0::1	0(0, Inf)	0.997093	0::0	--	--
LOC102724532	chr17	45968595	45973182	0::1	0(0, Inf)	0.997093	0::1	0(0, Inf)	0.997093	0::0	--	--
PLOD3	chr7	100849264	100860862	0::1	0(0, Inf)	0.997093	0::1	0(0, Inf)	0.997093	0::0	--	--
SP2	chr17	45973601	46006323	0::1	0(0, Inf)	0.997093	0::1	0(0, Inf)	0.997093	0::0	--	--
ZNHIT1	chr7	100861445	100867471	0::1	0(0, Inf)	0.997093	0::1	0(0, Inf)	0.997093	0::0	--	--
OPN5	chr6	47749774	47794116	0::1	0(0, Inf)	0.9971	0::1	0(0, Inf)	0.9971	0::0	--	--
PTCHD4	chr6	47845763	48036425	0::1	0(0, Inf)	0.9971	0::1	0(0, Inf)	0.9971	0::0	--	--
RSPO4	chr20	939095	982954	0::1	0(0, Inf)	0.9971	0::1	0(0, Inf)	0.9971	0::0	--	--
TMEM72	chr10	45406763	45432458	0::1	0(0, Inf)	0.9971	0::1	0(0, Inf)	0.9971	0::0	--	--
NPS	chr10	129347572	129351804	0::1	0(0, Inf)	0.997102	0::0	--	NA	0::1	0(0, Inf)	0.997102
LINC00681	chr8	12651748	12675800	0::1	0(0, Inf)	0.997105	0::0	--	NA	0::1	0(0, Inf)	0.997105
LINC00562	chr13	48504287	48506757	0::1	0(0, Inf)	0.997106	0::0	--	NA	0::1	0(0, Inf)	0.997106
LINC01757	chr1	20569587	20571147	0::1	0(0, Inf)	0.997106	0::1	0(0, Inf)	0.997106	0::0	--	--
SUCLA2	chr13	48516790	48575462	0::1	0(0, Inf)	0.997106	0::0	--	NA	0::1	0(0, Inf)	0.997106
LINC01612	chr4	171147741	171204873	0::1	0(0, Inf)	0.997109	0::0	--	NA	0::1	0(0, Inf)	0.997109
MUC7	chr4	71296208	71348714	0::1	0(0, Inf)	0.997109	0::0	--	NA	0::1	0(0, Inf)	0.997109
STAP1	chr4	68424444	68473055	0::1	0(0, Inf)	0.997109	0::0	--	NA	0::1	0(0, Inf)	0.997109
STOX2	chr4	184826459	184944679	0::1	0(0, Inf)	0.997109	0::0	--	NA	0::1	0(0, Inf)	0.997109
TENM3-AS1	chr4	183059812	183065668	0::1	0(0, Inf)	0.997109	0::0	--	NA	0::1	0(0, Inf)	0.997109
TMEM131L	chr4	154387497	154557862	0::1	0(0, Inf)	0.997109	0::0	--	NA	0::1	0(0, Inf)	0.997109
UBA6	chr4	68478370	68566873	0::1	0(0, Inf)	0.997109	0::0	--	NA	0::1	0(0, Inf)	0.997109
UBA6-AS1	chr4	68566995	68588222	0::1	0(0, Inf)	0.997109	0::0	--	NA	0::1	0(0, Inf)	0.997109
MIR9899	chr2	150186791	150186887	0::1	0(0, Inf)	0.997114	0::0	--	NA	0::1	0(0, Inf)	0.997114
AEBP2	chr12	19593532	19675161	0::1	0(0, Inf)	0.997117	0::0	--	NA	0::1	0(0, Inf)	0.997117
AMIGO2	chr12	47470382	47473734	0::1	0(0, Inf)	0.997117	0::0	--	NA	0::1	0(0, Inf)	0.997117
ARPC3	chr12	110872694	110888216	0::1	0(0, Inf)	0.997117	0::0	--	NA	0::1	0(0, Inf)	0.997117
BEST3	chr12	70047388	70093196	0::1	0(0, Inf)	0.997117	0::0	--	NA	0::1	0(0, Inf)	0.997117
CAPRIN2	chr12	30862485	30907448	0::2	0(0, Inf)	0.997117	0::1	--	NA	0::1	0(0, Inf)	0.997117
CAPZA3	chr12	18891052	18892122	0::1	0(0, Inf)	0.997117	0::0	--	NA	0::1	0(0, Inf)	0.997117
CCDC60	chr12	119772533	119978845	0::1	0(0, Inf)	0.997117	0::0	--	NA	0::1	0(0, Inf)	0.997117
CMAS	chr12	22199107	22218606	0::1	0(0, Inf)	0.997117	0::0	--	NA	0::1	0(0, Inf)	0.997117
FAM216A	chr12	110906649	110928190	0::1	0(0, Inf)	0.997117	0::0	--	NA	0::1	0(0, Inf)	0.997117
GPN3	chr12	110890290	110906089	0::1	0(0, Inf)	0.997117	0::0	--	NA	0::1	0(0, Inf)	0.997117
GPRC5A	chr12	13044495	13070871	0::1	0(0, Inf)	0.997117	0::0	--	NA	0::1	0(0, Inf)	0.997117
IFNG	chr12	68548547	68553520	0::1	0(0, Inf)	0.997117	0::0	--	NA	0::1	0(0, Inf)	0.997117
KCTD10	chr12	109886459	109915105	0::1	0(0, Inf)	0.997117	0::0	--	NA	0::1	0(0, Inf)	0.997117
KLRA1P	chr12	10741076	10752434	0::1	0(0, Inf)	0.997117	0::0	--	NA	0::1	0(0, Inf)	0.997117
KRT18	chr12	53342901	53346690	0::1	0(0, Inf)	0.997117	0::0	--	NA	0::1	0(0, Inf)	0.997117
KRT19P2	chr12	95228229	95228804	0::1	0(0, Inf)	0.997117	0::0	--	NA	0::1	0(0, Inf)	0.997117
KRT4	chr12	53200332	53207900	0::1	0(0, Inf)	0.997117	0::0	--	NA	0::1	0(0, Inf)	0.997117
KSR2	chr12	117890816	118406795	0::1	0(0, Inf)	0.997117	0::0	--	NA	0::1	0(0, Inf)	0.997117
LIN7A	chr12	81186299	81331486	0::1	0(0, Inf)	0.997117	0::0	--	NA	0::1	0(0, Inf)	0.997117
LINC02347	chr12	126927026	126957331	0::1	0(0, Inf)	0.997117	0::0	--	NA	0::1	0(0, Inf)	0.997117
LINC02350	chr12	126910691	126918773	0::1	0(0, Inf)	0.997117	0::0	--	NA	0::1	0(0, Inf)	0.997117
LINC02359	chr12	126580537	126588478	0::1	0(0, Inf)	0.997117	0::0	--	NA	0::1	0(0, Inf)	0.997117
LINC02441	chr12	128508332	128511711	0::1	0(0, Inf)	0.997117	0::0	--	NA	0::1	0(0, Inf)	0.997117
LINC02825	chr12	126885337	126933873	0::1	0(0, Inf)	0.997117	0::0	--	NA	0::1	0(0, Inf)	0.997117
LOC100240735	chr12	54472622	54475607	0::1	0(0, Inf)	0.997117	0::0	--	NA	0::1	0(0, Inf)	0.997117
LOC101928002	chr12	70107414	70132330	0::1	0(0, Inf)	0.997117	0::0	--	NA	0::1	0(0, Inf)	0.997117
MAGOHB	chr12	10756791	10766208	0::1	0(0, Inf)	0.997117	0::0	--	NA	0::1	0(0, Inf)	0.997117
MIR3922	chr12	104985410	104985494	0::1	0(0, Inf)	0.997117	0::0	--	NA	0::1	0(0, Inf)	0.997117
MIR4303	chr12	98389160	98389226	0::1	0(0, Inf)	0.997117	0::0	--	NA	0::1	0(0, Inf)	0.997117
MIR492	chr12	95228173	95228289	0::1	0(0, Inf)	0.997117	0::0	--	NA	0::1	0(0, Inf)	0.997117
MIR618	chr12	81329514	81329612	0::1	0(0, Inf)	0.997117	0::0	--	NA	0::1	0(0, Inf)	0.997117
MRPL42	chr12	93861289	93909990	0::1	0(0, Inf)	0.997117	0::0	--	NA	0::1	0(0, Inf)	0.997117
MUCL1	chr12	55248299	55252171	0::1	0(0, Inf)	0.997117	0::0	--	NA	0::1	0(0, Inf)	0.997117
MYO1H	chr12	109826523	109886176	0::1	0(0, Inf)	0.997117	0::0	--	NA	0::1	0(0, Inf)	0.997117
MYRFL	chr12	70219006	70352877	0::1	0(0, Inf)	0.997117	0::0	--	NA	0::1	0(0, Inf)	0.997117
NELL2	chr12	44902057	45270633	0::1	0(0, Inf)	0.997117	0::0	--	NA	0::1	0(0, Inf)	0.997117
PHC1	chr12	9067104	9094060	0::1	0(0, Inf)	0.997117	0::0	--	NA	0::1	0(0, Inf)	0.997117
PRANCR	chr12	70618772	70637140	0::1	0(0, Inf)	0.997117	0::0	--	NA	0::1	0(0, Inf)	0.997117
PTPRR	chr12	71031859	71148388	0::1	0(0, Inf)	0.997117	0::0	--	NA	0::1	0(0, Inf)	0.997117
RAB3IP	chr12	70132639	70216979	0::1	0(0, Inf)	0.997117	0::0	--	NA	0::1	0(0, Inf)	0.997117
RPL13AP20	chr12	13028410	13029070	0::1	0(0, Inf)	0.997117	0::0	--	NA	0::1	0(0, Inf)	0.997117
ST8SIA1	chr12	22346324	22487648	0::1	0(0, Inf)	0.997117	0::0	--	NA	0::1	0(0, Inf)	0.997117
THCAT155	chr12	3592877	3601985	0::1	0(0, Inf)	0.997117	0::0	--	NA	0::1	0(0, Inf)	0.997117
TMEM106C	chr12	48357378	48362661	0::1	0(0, Inf)	0.997117	0::0	--	NA	0::1	0(0, Inf)	0.997117
TMEM132B	chr12	126106997	126146923	0::1	0(0, Inf)	0.997117	0::0	--	NA	0::1	0(0, Inf)	0.997117
TMEM132D-AS2	chr12	129693145	129697205	0::1	0(0, Inf)	0.997117	0::0	--	NA	0::1	0(0, Inf)	0.997117
UBE3B	chr12	109915438	109974507	0::1	0(0, Inf)	0.997117	0::0	--	NA	0::1	0(0, Inf)	0.997117
LINC00347	chr13	75126979	75131257	0::1	0(0, Inf)	0.997119	0::0	--	NA	0::1	0(0, Inf)	0.997119
AKIRIN1	chr1	39456947	39471731	0::1	0(0, Inf)	0.997119	0::0	--	NA	0::1	0(0, Inf)	0.997119
NDUFS5	chr1	39491966	39500308	0::1	0(0, Inf)	0.997119	0::0	--	NA	0::1	0(0, Inf)	0.997119
LECT2	chr5	135282592	135290672	0::1	0(0, Inf)	0.997119	0::1	0(0, Inf)	0.997119	0::0	--	--
CLDN25	chr11	113650517	113651207	0::1	0(0, Inf)	0.99712	0::0	--	NA	0::1	0(0, Inf)	0.99712
ZW10	chr11	113603908	113644414	0::1	0(0, Inf)	0.99712	0::0	--	NA	0::1	0(0, Inf)	0.99712
MIR4294	chr10	50193556	50193632	0::1	0(0, Inf)	0.997122	0::1	0(0, Inf)	0.997122	0::0	--	--
NUB1	chr7	151038846	151075547	0::1	0(0, Inf)	0.997122	0::1	0(0, Inf)	0.997122	0::0	--	--
VSTM4	chr10	50222280	50323567	0::1	0(0, Inf)	0.997122	0::1	0(0, Inf)	0.997122	0::0	--	--
GBP1	chr1	89518003	89530891	0::1	0(0, Inf)	0.997125	0::0	--	NA	0::1	0(0, Inf)	0.997125
KYAT3	chr1	89386726	89458431	0::1	0(0, Inf)	0.997125	0::0	--	NA	0::1	0(0, Inf)	0.997125
RBMXL1	chr1	89445138	89458312	0::1	0(0, Inf)	0.997125	0::0	--	NA	0::1	0(0, Inf)	0.997125
FBXO39	chr17	6679533	6690965	0::1	0(0, Inf)	0.997127	0::1	0(0, Inf)	0.997127	0::0	--	--
TEKT1	chr17	6701312	6735048	0::1	0(0, Inf)	0.997127	0::1	0(0, Inf)	0.997127	0::0	--	--
XAF1	chr17	6659364	6678964	0::1	0(0, Inf)	0.997127	0::1	0(0, Inf)	0.997127	0::0	--	--
CAMKV	chr3	49895421	49907339	0::1	0(0, Inf)	0.99713	0::1	0(0, Inf)	0.99713	0::0	--	--
CST3	chr20	23614293	23618592	0::1	0(0, Inf)	0.99713	0::1	0(0, Inf)	0.99713	0::0	--	--
INKA1	chr3	49840693	49842463	0::1	0(0, Inf)	0.99713	0::1	0(0, Inf)	0.99713	0::0	--	--
LINC01537	chr11	72281699	72284266	0::1	0(0, Inf)	0.99713	0::1	0(0, Inf)	0.99713	0::0	--	--
MIR5193	chr3	49843569	49843678	0::1	0(0, Inf)	0.99713	0::1	0(0, Inf)	0.99713	0::0	--	--
MST1R	chr3	49924435	49941070	0::1	0(0, Inf)	0.99713	0::1	0(0, Inf)	0.99713	0::0	--	--
OTUB2	chr14	94492685	94515276	0::1	0(0, Inf)	0.99713	0::1	0(0, Inf)	0.99713	0::0	--	--
PDGFRB	chr5	149493401	149535408	0::1	0(0, Inf)	0.99713	0::1	0(0, Inf)	0.99713	0::0	--	--
PLEKHA6	chr1	204187980	204329057	0::1	0(0, Inf)	0.99713	0::1	0(0, Inf)	0.99713	0::0	--	--
PNPLA5	chr22	44275557	44287893	0::1	0(0, Inf)	0.99713	0::1	0(0, Inf)	0.99713	0::0	--	--
SULT4A1	chr22	44220388	44258393	0::1	0(0, Inf)	0.99713	0::1	0(0, Inf)	0.99713	0::0	--	--
TRAIP	chr3	49866046	49893997	0::1	0(0, Inf)	0.99713	0::1	0(0, Inf)	0.99713	0::0	--	--
UBA7	chr3	49842641	49851386	0::1	0(0, Inf)	0.99713	0::1	0(0, Inf)	0.99713	0::0	--	--
FKBP1AP1	chr19	58336666	58338830	0::1	0(0, Inf)	0.99713	0::0	--	NA	0::1	0(0, Inf)	0.99713
UBE2CP5	chr19	58379127	58380379	0::1	0(0, Inf)	0.99713	0::0	--	NA	0::1	0(0, Inf)	0.99713
ZNF552	chr19	58318449	58326281	0::1	0(0, Inf)	0.99713	0::0	--	NA	0::1	0(0, Inf)	0.99713
ZNF586	chr19	58281019	58291984	0::1	0(0, Inf)	0.99713	0::0	--	NA	0::1	0(0, Inf)	0.99713
ZNF587	chr19	58361226	58376483	0::1	0(0, Inf)	0.99713	0::0	--	NA	0::1	0(0, Inf)	0.99713
ZNF587B	chr19	58341666	58357606	0::1	0(0, Inf)	0.99713	0::0	--	NA	0::1	0(0, Inf)	0.99713
ZNF776	chr19	58258182	58269516	0::1	0(0, Inf)	0.99713	0::0	--	NA	0::1	0(0, Inf)	0.99713
ZNF814	chr19	58380748	58400405	0::1	0(0, Inf)	0.99713	0::0	--	NA	0::1	0(0, Inf)	0.99713
PNMA8B	chr19	46994447	46999124	0::1	0(0, Inf)	0.997131	0::1	0(0, Inf)	0.997131	0::0	--	--
MIR8060	chr3	96078807	96078883	0::1	0(0, Inf)	0.997133	0::0	--	NA	0::1	0(0, Inf)	0.997133
C10orf71-AS1	chr10	50504327	50506938	0::1	0(0, Inf)	0.997137	0::1	0(0, Inf)	0.997137	0::0	--	--
ABCA4	chr1	94458389	94586704	0::1	0(0, Inf)	0.997137	0::1	0(0, Inf)	0.997137	0::0	--	--
LOC100128310	chr20	60292561	60294804	0::1	0(0, Inf)	0.997137	0::1	0(0, Inf)	0.997137	0::0	--	--
MYOG	chr1	203052256	203055140	0::1	0(0, Inf)	0.997137	0::1	0(0, Inf)	0.997137	0::0	--	--
MYOPARR	chr1	203052922	203057468	0::1	0(0, Inf)	0.997137	0::1	0(0, Inf)	0.997137	0::0	--	--
DCAF7	chr17	61627837	61671628	0::1	0(0, Inf)	0.997141	0::1	0(0, Inf)	0.997141	0::0	--	--
OR10C1	chr6	29407715	29408754	0::1	0(0, Inf)	0.997141	0::1	0(0, Inf)	0.997141	0::0	--	--
OR2H1	chr6	727898	735067	0::1	0(0, Inf)	0.997141	0::1	0(0, Inf)	0.997141	0::0	--	--
ANGPT4	chr20	850542	896977	0::1	0(0, Inf)	0.997141	0::1	0(0, Inf)	0.997141	0::0	--	--
KCNK10	chr14	88646451	88789613	0::1	0(0, Inf)	0.997142	0::1	0(0, Inf)	0.997142	0::0	--	--
CMKLR1	chr12	108681822	108733088	0::1	0(0, Inf)	0.997142	0::1	0(0, Inf)	0.997142	0::0	--	--
ESRG	chr3	54666150	54673884	0::1	0(0, Inf)	0.997142	0::1	0(0, Inf)	0.997142	0::0	--	--
ISOC1	chr5	128430441	128449719	0::1	0(0, Inf)	0.997159	0::1	0(0, Inf)	0.997159	0::0	--	--
MIR4633	chr5	128433380	128433459	0::1	0(0, Inf)	0.997159	0::1	0(0, Inf)	0.997159	0::0	--	--
TSLP	chr5	110405777	110413722	0::1	0(0, Inf)	0.99716	0::1	0(0, Inf)	0.99716	0::0	--	--
LINC02606	chr1	9485152	9488975	0::1	0(0, Inf)	0.997163	0::0	--	NA	0::1	0(0, Inf)	0.997163
SLC25A33	chr1	9599523	9645231	0::1	0(0, Inf)	0.997163	0::0	--	NA	0::1	0(0, Inf)	0.997163
LINC01243	chr9	31371608	31381488	0::1	0(0, Inf)	0.997167	0::1	0(0, Inf)	0.997167	0::0	--	--
C1QL2	chr2	119913818	119916327	0::1	0(0, Inf)	0.997169	0::0	--	NA	0::1	0(0, Inf)	0.997169
DCAF5	chr14	69555920	69619836	0::1	0(0, Inf)	0.997169	0::1	0(0, Inf)	0.997169	0::0	--	--
MIB1	chr18	19321289	19450918	0::1	0(0, Inf)	0.997169	0::1	0(0, Inf)	0.997169	0::0	--	--
MIR1-2	chr18	19408964	19409049	0::1	0(0, Inf)	0.997169	0::1	0(0, Inf)	0.997169	0::0	--	--
MIR133A1	chr18	19405658	19405746	0::1	0(0, Inf)	0.997169	0::1	0(0, Inf)	0.997169	0::0	--	--
MIR133A1HG	chr18	19405439	19411367	0::1	0(0, Inf)	0.997169	0::1	0(0, Inf)	0.997169	0::0	--	--
MIR346	chr10	88024450	88024545	0::1	0(0, Inf)	0.997169	0::0	--	NA	0::1	0(0, Inf)	0.997169
ACSS1	chr20	24986865	25013342	0::2	0(0, Inf)	0.997171	0::2	0(0, Inf)	0.997171	0::0	--	--
ANKRD53	chr2	71205759	71212629	0::1	0(0, Inf)	0.997171	0::1	0(0, Inf)	0.997171	0::0	--	--
APMAP	chr20	24943560	24973387	0::1	0(0, Inf)	0.997171	0::1	0(0, Inf)	0.997171	0::0	--	--
C1QTNF1	chr17	77021706	77045870	0::1	0(0, Inf)	0.997171	0::1	0(0, Inf)	0.997171	0::0	--	--
C1QTNF1-AS1	chr17	77015290	77023737	0::1	0(0, Inf)	0.997171	0::1	0(0, Inf)	0.997171	0::0	--	--
CST7	chr20	24929904	24940564	0::1	0(0, Inf)	0.997171	0::1	0(0, Inf)	0.997171	0::0	--	--
MUCL3	chr6	30908749	30921998	0::1	0(0, Inf)	0.997171	0::1	0(0, Inf)	0.997171	0::0	--	--
OR7E91P	chr2	71251204	71257060	0::1	0(0, Inf)	0.997171	0::1	0(0, Inf)	0.997171	0::0	--	--
PLXNA4	chr7	131808090	132261323	0::1	0(0, Inf)	0.997171	0::1	0(0, Inf)	0.997171	0::0	--	--
SFTA2	chr6	2281068	2281886	0::1	0(0, Inf)	0.997171	0::1	0(0, Inf)	0.997171	0::0	--	--
TEX261	chr2	71213071	71222003	0::1	0(0, Inf)	0.997171	0::1	0(0, Inf)	0.997171	0::0	--	--
AP1S1	chr7	100797756	100804557	0::1	0(0, Inf)	0.997172	0::1	0(0, Inf)	0.997172	0::0	--	--
MIR4653	chr7	100802753	100802836	0::1	0(0, Inf)	0.997172	0::1	0(0, Inf)	0.997172	0::0	--	--
SERPINE1	chr7	100770384	100782528	0::1	0(0, Inf)	0.997172	0::1	0(0, Inf)	0.997172	0::0	--	--
TRIM56	chr7	100728761	100741248	0::1	0(0, Inf)	0.997172	0::1	0(0, Inf)	0.997172	0::0	--	--
LOC100507071	chr8	22112088	22132675	0::1	0(0, Inf)	0.997173	0::1	0(0, Inf)	0.997173	0::0	--	--
MIR320A	chr8	22102478	22102550	0::1	0(0, Inf)	0.997173	0::1	0(0, Inf)	0.997173	0::0	--	--
PIWIL2	chr8	22132828	22215080	0::1	0(0, Inf)	0.997173	0::1	0(0, Inf)	0.997173	0::0	--	--
PNLIPRP1	chr10	118350470	118368687	0::1	0(0, Inf)	0.997173	0::1	0(0, Inf)	0.997173	0::0	--	--
PNLIPRP2	chr10	118380464	118404654	0::1	0(0, Inf)	0.997173	0::1	0(0, Inf)	0.997173	0::0	--	--
POLR3D	chr8	22102645	22112114	0::1	0(0, Inf)	0.997173	0::1	0(0, Inf)	0.997173	0::0	--	--
ATP1A2	chr1	160085548	160113374	0::1	0(0, Inf)	0.997175	0::1	0(0, Inf)	0.997175	0::0	--	--
DAD1	chr14	23033806	23058130	0::1	0(0, Inf)	0.997175	0::0	--	NA	0::1	0(0, Inf)	0.997175
LINC02332	chr14	23025204	23025956	0::1	0(0, Inf)	0.997175	0::0	--	NA	0::1	0(0, Inf)	0.997175
RPA3	chr7	7676148	7758238	0::1	0(0, Inf)	0.997176	0::1	0(0, Inf)	0.997176	0::0	--	--
LOC284191	chr17	16879312	16884667	0::1	0(0, Inf)	0.997178	0::0	--	NA	0::1	0(0, Inf)	0.997178
TBC1D27P	chr17	16826089	16836490	0::1	0(0, Inf)	0.997178	0::0	--	NA	0::1	0(0, Inf)	0.997178
TNFRSF13B	chr17	16842394	16875432	0::1	0(0, Inf)	0.997178	0::0	--	NA	0::1	0(0, Inf)	0.997178
KLHL3	chr5	136953188	137071778	0::1	0(0, Inf)	0.997179	0::0	--	NA	0::1	0(0, Inf)	0.997179
ENOX1-AS2	chr13	44022987	44033624	0::1	0(0, Inf)	0.99718	0::0	--	NA	0::1	0(0, Inf)	0.99718
LINC00882	chr3	106828636	106959485	0::1	0(0, Inf)	0.99718	0::1	0(0, Inf)	0.99718	0::0	--	--
LY86	chr6	6588952	6655215	0::1	0(0, Inf)	0.99718	0::1	0(0, Inf)	0.99718	0::0	--	--
LYSMD4	chr15	100267610	100273642	0::1	0(0, Inf)	0.99718	0::1	0(0, Inf)	0.99718	0::0	--	--
MEF2A	chr15	100106188	100256693	0::1	0(0, Inf)	0.99718	0::1	0(0, Inf)	0.99718	0::0	--	--
SLC25A2	chr5	140682201	140683616	0::1	0(0, Inf)	0.99718	0::1	0(0, Inf)	0.99718	0::0	--	--
TAF7	chr5	140698056	140700351	0::1	0(0, Inf)	0.99718	0::1	0(0, Inf)	0.99718	0::0	--	--
LOC440700	chr1	165667986	165679199	0::1	0(0, Inf)	0.997181	0::1	0(0, Inf)	0.997181	0::0	--	--
TMCO1	chr1	165693527	165738105	0::1	0(0, Inf)	0.997181	0::1	0(0, Inf)	0.997181	0::0	--	--
STBD1	chr4	77227178	77232283	0::1	0(0, Inf)	0.997181	0::0	--	NA	0::1	0(0, Inf)	0.997181
GOLM1	chr9	88641057	88715116	0::1	0(0, Inf)	0.997181	0::1	0(0, Inf)	0.997181	0::0	--	--
LINC01309	chr13	104077549	104080035	0::1	0(0, Inf)	0.997181	0::1	0(0, Inf)	0.997181	0::0	--	--
KLK5	chr19	51446558	51456294	0::2	0(0, Inf)	0.997181	0::1	0(0, Inf)	0.997181	0::1	--	--
ZMAT4	chr8	40388110	40755345	0::1	0(0, Inf)	0.997181	0::1	0(0, Inf)	0.997181	0::0	--	--
MIR11400	chr7	142157341	142157418	0::1	0(0, Inf)	0.997182	0::0	--	NA	0::1	0(0, Inf)	0.997182
LINC00689	chr7	158801044	158818929	0::1	0(0, Inf)	0.997183	0::0	--	NA	0::1	0(0, Inf)	0.997183
VIPR2	chr7	158820865	158937649	0::1	0(0, Inf)	0.997183	0::0	--	NA	0::1	0(0, Inf)	0.997183
KIRREL3-AS2	chr11	126810641	126814986	0::1	0(0, Inf)	0.997188	0::1	0(0, Inf)	0.997188	0::0	--	--
LOC101929427	chr11	126522672	126551998	0::1	0(0, Inf)	0.997188	0::1	0(0, Inf)	0.997188	0::0	--	--
PLEKHB1	chr11	73359957	73373864	0::1	0(0, Inf)	0.997189	0::1	0(0, Inf)	0.997189	0::0	--	--
CD244	chr1	160799949	160832677	0::1	0(0, Inf)	0.997189	0::0	--	NA	0::1	0(0, Inf)	0.997189
ITLN1	chr1	160846329	160854970	0::1	0(0, Inf)	0.997189	0::0	--	NA	0::1	0(0, Inf)	0.997189
ITLN2	chr1	160914814	160924599	0::1	0(0, Inf)	0.997189	0::0	--	NA	0::1	0(0, Inf)	0.997189
LOC101928372	chr1	160902254	160919712	0::1	0(0, Inf)	0.997189	0::0	--	NA	0::1	0(0, Inf)	0.997189
LY9	chr1	160765963	160772536	0::1	0(0, Inf)	0.997189	0::0	--	NA	0::1	0(0, Inf)	0.997189
LINC02016	chr3	127041149	127109513	0::1	0(0, Inf)	0.997189	0::1	0(0, Inf)	0.997189	0::0	--	--
OR5AU1	chr14	21623023	21624222	0::1	0(0, Inf)	0.99719	0::0	--	NA	0::1	0(0, Inf)	0.99719
LINC02669	chr10	3475703	3545030	0::1	0(0, Inf)	0.99719	0::1	0(0, Inf)	0.99719	0::0	--	--
DLG1-AS1	chr3	197025117	197030621	0::1	0(0, Inf)	0.997191	0::0	--	NA	0::1	0(0, Inf)	0.997191
TFRC	chr3	195776154	195808961	0::1	0(0, Inf)	0.997191	0::0	--	NA	0::1	0(0, Inf)	0.997191
PKD1P1	chr16	16411465	16444465	0::1	0(0, Inf)	0.997192	0::1	0(0, Inf)	0.997192	0::0	--	--
COX16	chr14	70791797	70826400	0::1	0(0, Inf)	0.997193	0::0	--	NA	0::1	0(0, Inf)	0.997193
GLUD1	chr10	88809958	88853844	0::1	0(0, Inf)	0.997193	0::0	--	NA	0::1	0(0, Inf)	0.997193
NUTM2A	chr10	88985204	88994733	0::1	0(0, Inf)	0.997193	0::0	--	NA	0::1	0(0, Inf)	0.997193
NUTM2A-AS1	chr10	88998423	89102315	0::1	0(0, Inf)	0.997193	0::0	--	NA	0::1	0(0, Inf)	0.997193
SHLD2	chr10	88854962	88951222	0::1	0(0, Inf)	0.997193	0::0	--	NA	0::1	0(0, Inf)	0.997193
SYNJ2BP-COX16	chr14	70791797	70883807	0::1	0(0, Inf)	0.997193	0::0	--	NA	0::1	0(0, Inf)	0.997193
C12orf60	chr12	14956603	14977349	0::1	0(0, Inf)	0.997193	0::1	0(0, Inf)	0.997193	0::0	--	--
SMCO3	chr12	14957583	14967116	0::1	0(0, Inf)	0.997193	0::1	0(0, Inf)	0.997193	0::0	--	--
OR4B1	chr11	48238361	48239291	0::1	0(0, Inf)	0.997193	0::0	--	NA	0::1	0(0, Inf)	0.997193
OR4X1	chr11	48285412	48286330	0::1	0(0, Inf)	0.997193	0::0	--	NA	0::1	0(0, Inf)	0.997193
OR4X2	chr11	48266655	48267567	0::1	0(0, Inf)	0.997193	0::0	--	NA	0::1	0(0, Inf)	0.997193
SELENOKP3	chr6	119103870	119104581	0::1	0(0, Inf)	0.997196	0::1	0(0, Inf)	0.997196	0::0	--	--
MIR548BC	chr17	37453652	37453762	0::1	0(0, Inf)	0.997197	0::1	0(0, Inf)	0.997197	0::0	--	--
LOC101927847	chr9	92731697	92749768	0::1	0(0, Inf)	0.997197	0::0	--	NA	0::1	0(0, Inf)	0.997197
ABHD3	chr18	19230857	19244175	0::1	0(0, Inf)	0.997201	0::1	0(0, Inf)	0.997201	0::0	--	--
ADARB1	chr21	46494492	46646478	0::1	0(0, Inf)	0.997201	0::1	0(0, Inf)	0.997201	0::0	--	--
BCL11A	chr2	60677654	60780789	0::1	0(0, Inf)	0.997201	0::1	0(0, Inf)	0.997201	0::0	--	--
BNC1	chr15	83924636	83953416	0::1	0(0, Inf)	0.997201	0::1	0(0, Inf)	0.997201	0::0	--	--
BOLL	chr2	198591613	198650043	0::1	0(0, Inf)	0.997201	0::1	0(0, Inf)	0.997201	0::0	--	--
C1orf115	chr1	220863704	220872495	0::1	0(0, Inf)	0.997201	0::1	0(0, Inf)	0.997201	0::0	--	--
DBT	chr1	100652474	100715390	0::1	0(0, Inf)	0.997201	0::1	0(0, Inf)	0.997201	0::0	--	--
ERP44	chr9	102741469	102861282	0::1	0(0, Inf)	0.997201	0::1	0(0, Inf)	0.997201	0::0	--	--
GPD1L	chr3	32148111	32210200	0::1	0(0, Inf)	0.997201	0::1	0(0, Inf)	0.997201	0::0	--	--
INVS	chr9	102861524	103064457	0::1	0(0, Inf)	0.997201	0::1	0(0, Inf)	0.997201	0::0	--	--
KBTBD13	chr15	65369153	65372276	0::1	0(0, Inf)	0.997201	0::1	0(0, Inf)	0.997201	0::0	--	--
LRRC39	chr1	100614003	100643829	0::1	0(0, Inf)	0.997201	0::1	0(0, Inf)	0.997201	0::0	--	--
LYPD8	chr1	248902716	248903151	0::1	0(0, Inf)	0.997201	0::1	0(0, Inf)	0.997201	0::0	--	--
MARS2	chr2	198570092	198573119	0::1	0(0, Inf)	0.997201	0::1	0(0, Inf)	0.997201	0::0	--	--
MFSD14A	chr1	100503650	100548929	0::1	0(0, Inf)	0.997201	0::1	0(0, Inf)	0.997201	0::0	--	--
MIR320C1	chr18	19263478	19263550	0::1	0(0, Inf)	0.997201	0::1	0(0, Inf)	0.997201	0::0	--	--
MTFMT	chr15	65293849	65321977	0::1	0(0, Inf)	0.997201	0::1	0(0, Inf)	0.997201	0::0	--	--
PPHLN1	chr12	42719968	42842423	0::1	0(0, Inf)	0.997201	0::1	0(0, Inf)	0.997201	0::0	--	--
RASL12	chr15	65345674	65360329	0::1	0(0, Inf)	0.997201	0::1	0(0, Inf)	0.997201	0::0	--	--
RXYLT1	chr12	64173905	64203338	0::1	0(0, Inf)	0.997201	0::1	0(0, Inf)	0.997201	0::0	--	--
SASS6	chr1	100549125	100598486	0::1	0(0, Inf)	0.997201	0::1	0(0, Inf)	0.997201	0::0	--	--
SLC35A3	chr1	100435551	100501190	0::1	0(0, Inf)	0.997201	0::1	0(0, Inf)	0.997201	0::0	--	--
SLC51B	chr15	65337724	65345735	0::1	0(0, Inf)	0.997201	0::1	0(0, Inf)	0.997201	0::0	--	--
SNAI1	chr20	48599516	48605420	0::1	0(0, Inf)	0.997201	0::1	0(0, Inf)	0.997201	0::0	--	--
SNRPD1	chr18	19192274	19213481	0::1	0(0, Inf)	0.997201	0::1	0(0, Inf)	0.997201	0::0	--	--
SYS1-DBNDD2	chr20	43991808	44039250	0::1	0(0, Inf)	0.997201	0::1	0(0, Inf)	0.997201	0::0	--	--
TP53TG5	chr20	44001196	44006965	0::1	0(0, Inf)	0.997201	0::1	0(0, Inf)	0.997201	0::0	--	--
TRERNA1	chr20	48657243	48658166	0::1	0(0, Inf)	0.997201	0::1	0(0, Inf)	0.997201	0::0	--	--
TRMT13	chr1	100598705	100616054	0::1	0(0, Inf)	0.997201	0::1	0(0, Inf)	0.997201	0::0	--	--
TXNL4A	chr18	77730812	77748563	0::1	0(0, Inf)	0.997201	0::1	0(0, Inf)	0.997201	0::0	--	--
UBAP1L	chr15	65385341	65398697	0::1	0(0, Inf)	0.997201	0::1	0(0, Inf)	0.997201	0::0	--	--
SENP2	chr3	185304082	185351339	0::1	0(0, Inf)	0.997202	0::1	0(0, Inf)	0.997202	0::0	--	--
CLIP4	chr2	29338280	29406674	0::1	0(0, Inf)	0.997202	0::1	0(0, Inf)	0.997202	0::0	--	--
ITPRIPL2	chr16	19125253	19132952	0::1	0(0, Inf)	0.997202	0::0	--	NA	0::1	0(0, Inf)	0.997202
SMG1	chr16	18816181	18937730	0::1	0(0, Inf)	0.997202	0::0	--	NA	0::1	0(0, Inf)	0.997202
STARD13	chr13	33691684	33780187	0::1	0(0, Inf)	0.997203	0::0	--	NA	0::1	0(0, Inf)	0.997203
BBS2	chr16	56504314	56553936	0::1	0(0, Inf)	0.997203	0::1	0(0, Inf)	0.997203	0::0	--	--
NUDT21	chr16	56463044	56485244	0::1	0(0, Inf)	0.997203	0::1	0(0, Inf)	0.997203	0::0	--	--
OGFOD1	chr16	56485465	56513014	0::1	0(0, Inf)	0.997203	0::1	0(0, Inf)	0.997203	0::0	--	--
SPTAN1	chr9	131314865	131395940	0::1	0(0, Inf)	0.997203	0::1	0(0, Inf)	0.997203	0::0	--	--
LOC101929420	chr6	168643617	168663258	0::1	0(0, Inf)	0.997206	0::0	--	NA	0::1	0(0, Inf)	0.997206
LOC105378137	chr6	168625960	168627197	0::1	0(0, Inf)	0.997206	0::0	--	NA	0::1	0(0, Inf)	0.997206
PIAS2	chr18	44383180	44497470	0::1	0(0, Inf)	0.997207	0::1	0(0, Inf)	0.997207	0::0	--	--
HEPACAM	chr11	124789100	124805943	0::1	0(0, Inf)	0.997208	0::1	0(0, Inf)	0.997208	0::0	--	--
MIR30B	chr8	135812762	135812850	0::1	0(0, Inf)	0.997208	0::1	0(0, Inf)	0.997208	0::0	--	--
MIR30D	chr8	135817118	135817188	0::1	0(0, Inf)	0.997208	0::1	0(0, Inf)	0.997208	0::0	--	--
NCRNA00250	chr8	135850311	135854880	0::1	0(0, Inf)	0.997208	0::1	0(0, Inf)	0.997208	0::0	--	--
PIGM	chr1	159994744	160001780	0::1	0(0, Inf)	0.997208	0::1	0(0, Inf)	0.997208	0::0	--	--
ABCB10	chr1	229652328	229694454	0::1	0(0, Inf)	0.997209	0::1	0(0, Inf)	0.997209	0::0	--	--
ACTA1	chr1	229566992	229569841	0::1	0(0, Inf)	0.997209	0::1	0(0, Inf)	0.997209	0::0	--	--
AGA	chr4	178351927	178363591	0::1	0(0, Inf)	0.997209	0::1	0(0, Inf)	0.997209	0::0	--	--
ALAD	chr9	116148591	116163564	0::1	0(0, Inf)	0.997209	0::1	0(0, Inf)	0.997209	0::0	--	--
BECN2	chr1	242121068	242122364	0::1	0(0, Inf)	0.997209	0::1	0(0, Inf)	0.997209	0::0	--	--
BLOC1S5	chr6	8013799	8064647	0::1	0(0, Inf)	0.997209	0::1	0(0, Inf)	0.997209	0::0	--	--
BMF	chr15	40380090	40398829	0::1	0(0, Inf)	0.997209	0::1	0(0, Inf)	0.997209	0::0	--	--
CASP6	chr4	110609783	110624601	0::1	0(0, Inf)	0.997209	0::1	0(0, Inf)	0.997209	0::0	--	--
CCDC169-SOHLH2	chr13	36742353	36871951	0::1	0(0, Inf)	0.997209	0::1	0(0, Inf)	0.997209	0::0	--	--
CCDC89	chr11	85394890	85397238	0::1	0(0, Inf)	0.997209	0::1	0(0, Inf)	0.997209	0::0	--	--
CENPO	chr2	25016293	25045245	0::1	0(0, Inf)	0.997209	0::1	0(0, Inf)	0.997209	0::0	--	--
CHROMR	chr2	179278385	179298818	0::1	0(0, Inf)	0.997209	0::1	0(0, Inf)	0.997209	0::0	--	--
COX6B1	chr19	36139224	36149684	0::1	0(0, Inf)	0.997209	0::1	0(0, Inf)	0.997209	0::0	--	--
CREBZF	chr11	85369034	85374645	0::1	0(0, Inf)	0.997209	0::1	0(0, Inf)	0.997209	0::0	--	--
DEPDC7	chr11	33037423	33055128	0::1	0(0, Inf)	0.997209	0::1	0(0, Inf)	0.997209	0::0	--	--
DKK1	chr10	54074040	54077417	0::1	0(0, Inf)	0.997209	0::1	0(0, Inf)	0.997209	0::0	--	--
DNAAF3	chr19	55670028	55678090	0::1	0(0, Inf)	0.997209	0::1	0(0, Inf)	0.997209	0::0	--	--
DNAAF5	chr7	766335	826112	0::1	0(0, Inf)	0.997209	0::1	0(0, Inf)	0.997209	0::0	--	--
EBF2	chr8	25699240	25902929	0::1	0(0, Inf)	0.997209	0::1	0(0, Inf)	0.997209	0::0	--	--
EEF1E1	chr6	8073592	8102781	0::1	0(0, Inf)	0.997209	0::1	0(0, Inf)	0.997209	0::0	--	--
EEF1E1-BLOC1S5	chr6	8013799	8102828	0::1	0(0, Inf)	0.997209	0::1	0(0, Inf)	0.997209	0::0	--	--
FKBP7	chr2	179328390	179343327	0::1	0(0, Inf)	0.997209	0::1	0(0, Inf)	0.997209	0::0	--	--
GTF3C6	chr6	111279908	111289075	0::1	0(0, Inf)	0.997209	0::1	0(0, Inf)	0.997209	0::0	--	--
KIF23	chr15	69706687	69740766	0::1	0(0, Inf)	0.997209	0::1	0(0, Inf)	0.997209	0::0	--	--
KLF3	chr4	38665819	38703138	0::1	0(0, Inf)	0.997209	0::1	0(0, Inf)	0.997209	0::0	--	--
KLF3-AS1	chr4	38614321	38666249	0::1	0(0, Inf)	0.997209	0::1	0(0, Inf)	0.997209	0::0	--	--
KRTAP1-1	chr17	39196792	39197702	0::1	0(0, Inf)	0.997209	0::1	0(0, Inf)	0.997209	0::0	--	--
KRTAP2-1	chr17	39202795	39203568	0::1	0(0, Inf)	0.997209	0::1	0(0, Inf)	0.997209	0::0	--	--
KRTAP2-2	chr17	39210750	39211463	0::1	0(0, Inf)	0.997209	0::1	0(0, Inf)	0.997209	0::0	--	--
KRTAP2-3	chr17	39215491	39216366	0::1	0(0, Inf)	0.997209	0::1	0(0, Inf)	0.997209	0::0	--	--
KRTAP2-4	chr17	39221367	39222131	0::1	0(0, Inf)	0.997209	0::1	0(0, Inf)	0.997209	0::0	--	--
KRTAP4-11	chr17	39273433	39274625	0::1	0(0, Inf)	0.997209	0::1	0(0, Inf)	0.997209	0::0	--	--
KRTAP4-12	chr17	39279344	39280434	0::1	0(0, Inf)	0.997209	0::1	0(0, Inf)	0.997209	0::0	--	--
KRTAP4-5	chr17	39305175	39306077	0::1	0(0, Inf)	0.997209	0::1	0(0, Inf)	0.997209	0::0	--	--
KRTAP4-6	chr17	39295684	39296739	0::1	0(0, Inf)	0.997209	0::1	0(0, Inf)	0.997209	0::0	--	--
KRTAP4-7	chr17	39240458	39241396	0::1	0(0, Inf)	0.997209	0::1	0(0, Inf)	0.997209	0::0	--	--
KRTAP4-8	chr17	39253233	39274600	0::1	0(0, Inf)	0.997209	0::1	0(0, Inf)	0.997209	0::0	--	--
KRTAP4-9	chr17	39261640	39262740	0::1	0(0, Inf)	0.997209	0::1	0(0, Inf)	0.997209	0::0	--	--
LINC01063	chr3	196358374	196359458	0::1	0(0, Inf)	0.997209	0::1	0(0, Inf)	0.997209	0::0	--	--
LINC01143	chr2	71115000	71117114	0::1	0(0, Inf)	0.997209	0::1	0(0, Inf)	0.997209	0::0	--	--
LINC01947	chr5	166332226	166353375	0::1	0(0, Inf)	0.997209	0::1	0(0, Inf)	0.997209	0::0	--	--
LINC02447	chr4	7099150	7105103	0::1	0(0, Inf)	0.997209	0::1	0(0, Inf)	0.997209	0::0	--	--
LOC100996750	chr17	39240418	39262740	0::1	0(0, Inf)	0.997209	0::1	0(0, Inf)	0.997209	0::0	--	--
LOC101927478	chr1	229644176	229649834	0::1	0(0, Inf)	0.997209	0::1	0(0, Inf)	0.997209	0::0	--	--
LOC145694	chr15	69689242	69707368	0::1	0(0, Inf)	0.997209	0::1	0(0, Inf)	0.997209	0::0	--	--
LOC729603	chr6	160514113	160517244	0::1	0(0, Inf)	0.997209	0::1	0(0, Inf)	0.997209	0::0	--	--
MEG3	chr14	101292444	101320642	0::1	0(0, Inf)	0.997209	0::1	0(0, Inf)	0.997209	0::0	--	--
MIR572	chr4	11370450	11370545	0::1	0(0, Inf)	0.997209	0::1	0(0, Inf)	0.997209	0::0	--	--
MIR770	chr14	101318726	101318824	0::1	0(0, Inf)	0.997209	0::1	0(0, Inf)	0.997209	0::0	--	--
MIR7975	chr19	55634592	55634660	0::1	0(0, Inf)	0.997209	0::1	0(0, Inf)	0.997209	0::0	--	--
NTSR2	chr2	11798303	11810321	0::1	0(0, Inf)	0.997209	0::1	0(0, Inf)	0.997209	0::0	--	--
NUP133	chr1	229576005	229644088	0::1	0(0, Inf)	0.997209	0::1	0(0, Inf)	0.997209	0::0	--	--
OSBPL6	chr2	179059238	179267620	0::1	0(0, Inf)	0.997209	0::1	0(0, Inf)	0.997209	0::0	--	--
PAQR5	chr15	69591250	69700119	0::1	0(0, Inf)	0.997209	0::1	0(0, Inf)	0.997209	0::0	--	--
PCOLCE2	chr3	142536715	142607925	0::1	0(0, Inf)	0.997209	0::1	0(0, Inf)	0.997209	0::0	--	--
PJVK	chr2	179317070	179326293	0::1	0(0, Inf)	0.997209	0::1	0(0, Inf)	0.997209	0::0	--	--
POMP	chr13	29233266	29253096	0::1	0(0, Inf)	0.997209	0::1	0(0, Inf)	0.997209	0::0	--	--
PRKRA	chr2	179296140	179315484	0::1	0(0, Inf)	0.997209	0::1	0(0, Inf)	0.997209	0::0	--	--
PRRC2B	chr9	134305476	134375575	0::1	0(0, Inf)	0.997209	0::1	0(0, Inf)	0.997209	0::0	--	--
PTRHD1	chr2	25013135	25016251	0::1	0(0, Inf)	0.997209	0::1	0(0, Inf)	0.997209	0::0	--	--
RHAG	chr6	49572889	49604552	0::1	0(0, Inf)	0.997209	0::1	0(0, Inf)	0.997209	0::0	--	--
RSAD1	chr17	48556160	48563341	0::1	0(0, Inf)	0.997209	0::1	0(0, Inf)	0.997209	0::0	--	--
SCARNA27	chr6	8086640	8086766	0::1	0(0, Inf)	0.997209	0::1	0(0, Inf)	0.997209	0::0	--	--
SLC46A3	chr13	29274217	29293107	0::1	0(0, Inf)	0.997209	0::1	0(0, Inf)	0.997209	0::0	--	--
SNORD62A	chr9	134361051	134361137	0::1	0(0, Inf)	0.997209	0::1	0(0, Inf)	0.997209	0::0	--	--
SNORD62B	chr9	134361051	134361137	0::1	0(0, Inf)	0.997209	0::1	0(0, Inf)	0.997209	0::0	--	--
SOHLH2	chr13	36756128	36788752	0::1	0(0, Inf)	0.997209	0::1	0(0, Inf)	0.997209	0::0	--	--
SRP14	chr15	40327890	40331382	0::1	0(0, Inf)	0.997209	0::1	0(0, Inf)	0.997209	0::0	--	--
SRP14-AS1	chr15	40331511	40349201	0::1	0(0, Inf)	0.997209	0::1	0(0, Inf)	0.997209	0::0	--	--
SYNGR1	chr22	39745953	39774394	0::1	0(0, Inf)	0.997209	0::1	0(0, Inf)	0.997209	0::0	--	--
SYT5	chr19	55682563	55690716	0::1	0(0, Inf)	0.997209	0::1	0(0, Inf)	0.997209	0::0	--	--
TCP11L1	chr11	33061117	33095095	0::1	0(0, Inf)	0.997209	0::1	0(0, Inf)	0.997209	0::0	--	--
TMEM126A	chr11	85358962	85367597	0::1	0(0, Inf)	0.997209	0::1	0(0, Inf)	0.997209	0::0	--	--
TNNI3	chr19	55663135	55669100	0::1	0(0, Inf)	0.997209	0::1	0(0, Inf)	0.997209	0::0	--	--
TNNT1	chr19	55644065	55660574	0::1	0(0, Inf)	0.997209	0::1	0(0, Inf)	0.997209	0::0	--	--
UCP3	chr11	73713811	73720282	0::1	0(0, Inf)	0.997209	0::1	0(0, Inf)	0.997209	0::0	--	--
UPK1A-AS1	chr19	36158849	36164193	0::1	0(0, Inf)	0.997209	0::1	0(0, Inf)	0.997209	0::0	--	--
LOC101929172	chr8	21155749	21166960	0::1	0(0, Inf)	0.99721	0::1	0(0, Inf)	0.99721	0::0	--	--
THCAT158	chr17	45380811	45400979	0::1	0(0, Inf)	0.99721	0::1	0(0, Inf)	0.99721	0::0	--	--
ZC2HC1C	chr14	75536343	75546691	0::1	0(0, Inf)	0.99721	0::1	0(0, Inf)	0.99721	0::0	--	--
OPA1	chr3	193310932	193415600	0::1	0(0, Inf)	0.997212	0::0	--	NA	0::1	0(0, Inf)	0.997212
CCDC113	chr16	58283839	58317734	0::1	0(0, Inf)	0.997212	0::0	--	NA	0::1	0(0, Inf)	0.997212
PRSS54	chr16	58313900	58328929	0::1	0(0, Inf)	0.997212	0::0	--	NA	0::1	0(0, Inf)	0.997212
KLHDC7A	chr1	18807423	18812480	0::1	0(0, Inf)	0.997214	0::1	0(0, Inf)	0.997214	0::0	--	--
SP100	chr2	231281470	231335250	0::1	0(0, Inf)	0.997214	0::1	0(0, Inf)	0.997214	0::0	--	--
RASSF8-AS1	chr12	26107587	26110518	0::1	0(0, Inf)	0.997215	0::0	--	NA	0::1	0(0, Inf)	0.997215
ACVR2B	chr3	38495380	38534633	0::1	0(0, Inf)	0.997215	0::1	0(0, Inf)	0.997215	0::0	--	--
ALX4	chr11	44281989	44331689	0::1	0(0, Inf)	0.997215	0::1	0(0, Inf)	0.997215	0::0	--	--
CES3	chr16	66995168	67009052	0::1	0(0, Inf)	0.997215	0::1	0(0, Inf)	0.997215	0::0	--	--
EXT2	chr11	44117227	44273531	0::1	0(0, Inf)	0.997215	0::1	0(0, Inf)	0.997215	0::0	--	--
FMNL3	chr12	50030281	50101188	0::1	0(0, Inf)	0.997215	0::1	0(0, Inf)	0.997215	0::0	--	--
GJB4	chr1	35225340	35227928	0::1	0(0, Inf)	0.997215	0::1	0(0, Inf)	0.997215	0::0	--	--
GJB5	chr1	35220647	35224113	0::1	0(0, Inf)	0.997215	0::1	0(0, Inf)	0.997215	0::0	--	--
MYBPH	chr1	203136938	203144954	0::1	0(0, Inf)	0.997215	0::1	0(0, Inf)	0.997215	0::0	--	--
PRPF40B	chr12	50017196	50038452	0::1	0(0, Inf)	0.997215	0::1	0(0, Inf)	0.997215	0::0	--	--
PSME3IP1	chr16	57186377	57219951	0::1	0(0, Inf)	0.997215	0::1	0(0, Inf)	0.997215	0::0	--	--
RUNDC3A	chr17	42385926	42395238	0::1	0(0, Inf)	0.997215	0::1	0(0, Inf)	0.997215	0::0	--	--
RUNDC3A-AS1	chr17	42376941	42385799	0::1	0(0, Inf)	0.997215	0::1	0(0, Inf)	0.997215	0::0	--	--
SLC25A39	chr17	42396995	42402191	0::1	0(0, Inf)	0.997215	0::1	0(0, Inf)	0.997215	0::0	--	--
SLC4A1	chr17	42325757	42345503	0::1	0(0, Inf)	0.997215	0::1	0(0, Inf)	0.997215	0::0	--	--
TPBGL	chr11	74951818	74954749	0::1	0(0, Inf)	0.997215	0::1	0(0, Inf)	0.997215	0::0	--	--
LINC01091	chr4	124571145	124851933	0::1	0(0, Inf)	0.997215	0::1	0(0, Inf)	0.997215	0::0	--	--
LINC02615	chr4	129349170	129440551	0::1	0(0, Inf)	0.997215	0::0	--	NA	0::1	0(0, Inf)	0.997215
TBC1D3	chr17	36284004	36295098	0::1	0(0, Inf)	0.997216	0::1	0(0, Inf)	0.997216	0::0	--	--
TBC1D3C	chr17	36283976	36294915	0::1	0(0, Inf)	0.997216	0::1	0(0, Inf)	0.997216	0::0	--	--
TBC1D3D	chr17	36337710	36348609	0::1	0(0, Inf)	0.997216	0::1	0(0, Inf)	0.997216	0::0	--	--
TBC1D3E	chr17	36284018	36294915	0::1	0(0, Inf)	0.997216	0::1	0(0, Inf)	0.997216	0::0	--	--
TBC1D3F	chr17	36337710	36348621	0::1	0(0, Inf)	0.997216	0::1	0(0, Inf)	0.997216	0::0	--	--
TBC1D3G	chr17	36337710	36348609	0::1	0(0, Inf)	0.997216	0::1	0(0, Inf)	0.997216	0::0	--	--
TBC1D3H	chr17	36284002	36294971	0::1	0(0, Inf)	0.997216	0::1	0(0, Inf)	0.997216	0::0	--	--
TBC1D3I	chr17	36337710	36348609	0::1	0(0, Inf)	0.997216	0::1	0(0, Inf)	0.997216	0::0	--	--
TBC1D3J	chr17	36337714	36345483	0::1	0(0, Inf)	0.997216	0::1	0(0, Inf)	0.997216	0::0	--	--
TBC1D3K	chr17	36284016	36294915	0::1	0(0, Inf)	0.997216	0::1	0(0, Inf)	0.997216	0::0	--	--
TBC1D3L	chr17	34581084	34808058	0::1	0(0, Inf)	0.997216	0::1	0(0, Inf)	0.997216	0::0	--	--
TMEM186	chr16	8889036	8891496	0::1	0(0, Inf)	0.997218	0::0	--	NA	0::1	0(0, Inf)	0.997218
COX14	chr12	50506018	50514236	0::1	0(0, Inf)	0.997218	0::1	0(0, Inf)	0.997218	0::0	--	--
VPS39	chr15	42450908	42500502	0::1	0(0, Inf)	0.997218	0::1	0(0, Inf)	0.997218	0::0	--	--
MYL10	chr7	101256609	101272576	0::1	0(0, Inf)	0.997219	0::0	--	NA	0::1	0(0, Inf)	0.997219
RTTN	chr18	67670288	67872923	0::1	0(0, Inf)	0.99722	0::1	0(0, Inf)	0.99722	0::0	--	--
RPRD1B	chr20	36662147	36720766	0::1	0(0, Inf)	0.99722	0::0	--	NA	0::1	0(0, Inf)	0.99722
LRRC53	chr1	74934663	74978298	0::1	0(0, Inf)	0.997222	0::0	--	NA	0::1	0(0, Inf)	0.997222
PPP1R2B	chr5	156277305	156279539	0::1	0(0, Inf)	0.997223	0::1	0(0, Inf)	0.997223	0::0	--	--
UQCRFS1	chr19	29696226	29704058	0::1	0(0, Inf)	0.997224	0::0	--	NA	0::1	0(0, Inf)	0.997224
CEACAM20	chr19	45010210	45033698	0::1	0(0, Inf)	0.997224	0::1	0(0, Inf)	0.997224	0::0	--	--
ZNF180	chr19	44978663	45004574	0::1	0(0, Inf)	0.997224	0::1	0(0, Inf)	0.997224	0::0	--	--
ZNF229	chr19	44930425	44952660	0::1	0(0, Inf)	0.997224	0::1	0(0, Inf)	0.997224	0::0	--	--
LOC100128885	chr7	64035072	64078967	0::1	0(0, Inf)	0.997226	0::0	--	NA	0::1	0(0, Inf)	0.997226
LOC641746	chr7	64042987	64044129	0::1	0(0, Inf)	0.997226	0::0	--	NA	0::1	0(0, Inf)	0.997226
MIR6839	chr7	64139441	64139554	0::1	0(0, Inf)	0.997226	0::0	--	NA	0::1	0(0, Inf)	0.997226
ZNF107	chr7	64126510	64171951	0::1	0(0, Inf)	0.997226	0::0	--	NA	0::1	0(0, Inf)	0.997226
NAV2	chr11	19734382	20143147	0::1	0(0, Inf)	0.997227	0::1	0(0, Inf)	0.997227	0::0	--	--
NAV2-AS4	chr11	19532439	19545625	0::1	0(0, Inf)	0.997227	0::1	0(0, Inf)	0.997227	0::0	--	--
NAV2-AS5	chr11	19524219	19528776	0::1	0(0, Inf)	0.997227	0::1	0(0, Inf)	0.997227	0::0	--	--
AIF1L	chr9	133971862	133998539	0::1	0(0, Inf)	0.997229	0::0	--	NA	0::1	0(0, Inf)	0.997229
NUP214	chr9	134065525	134110050	0::1	0(0, Inf)	0.997229	0::0	--	NA	0::1	0(0, Inf)	0.997229
CCDC3	chr10	12938624	13043713	0::1	0(0, Inf)	0.997229	0::1	0(0, Inf)	0.997229	0::0	--	--
ACSM4	chr12	7456927	7480969	0::1	0(0, Inf)	0.997229	0::0	--	NA	0::1	0(0, Inf)	0.997229
FAM234B	chr12	13197314	13236383	0::1	0(0, Inf)	0.997229	0::0	--	NA	0::1	0(0, Inf)	0.997229
GSG1	chr12	13236465	13248609	0::1	0(0, Inf)	0.997229	0::0	--	NA	0::1	0(0, Inf)	0.997229
LRP6	chr12	12268960	12419978	0::1	0(0, Inf)	0.997229	0::0	--	NA	0::1	0(0, Inf)	0.997229
NPSR1	chr7	34697829	34917944	0::1	0(0, Inf)	0.997229	0::1	0(0, Inf)	0.997229	0::0	--	--
EQTN	chr9	27284653	27297137	0::1	0(0, Inf)	0.99723	0::0	--	NA	0::1	0(0, Inf)	0.99723
LINC00032	chr9	27245681	27282791	0::1	0(0, Inf)	0.99723	0::0	--	NA	0::1	0(0, Inf)	0.99723
GRK6P1	chr13	21893174	21896242	0::1	0(0, Inf)	0.99723	0::1	0(0, Inf)	0.99723	0::0	--	--
LINC00539	chr13	21877650	21918925	0::1	0(0, Inf)	0.99723	0::1	0(0, Inf)	0.99723	0::0	--	--
LOC101928764	chr13	21857648	21872230	0::1	0(0, Inf)	0.99723	0::1	0(0, Inf)	0.99723	0::0	--	--
MIPEPP3	chr13	21872263	21906210	0::1	0(0, Inf)	0.99723	0::1	0(0, Inf)	0.99723	0::0	--	--
MIR3912	chr5	170813659	170813764	0::1	0(0, Inf)	0.99723	0::1	0(0, Inf)	0.99723	0::0	--	--
MIR3184	chr17	28444103	28444178	0::1	0(0, Inf)	0.997231	0::1	0(0, Inf)	0.997231	0::0	--	--
MIR423	chr17	28444096	28444190	0::1	0(0, Inf)	0.997231	0::1	0(0, Inf)	0.997231	0::0	--	--
NSRP1	chr17	28443833	28513493	0::1	0(0, Inf)	0.997231	0::1	0(0, Inf)	0.997231	0::0	--	--
LINC00366	chr13	39141860	39153653	0::1	0(0, Inf)	0.997231	0::1	0(0, Inf)	0.997231	0::0	--	--
LINC00437	chr13	39106136	39260812	0::1	0(0, Inf)	0.997231	0::1	0(0, Inf)	0.997231	0::0	--	--
CENPW	chr6	126660934	126670021	0::1	0(0, Inf)	0.997234	0::1	0(0, Inf)	0.997234	0::0	--	--
MIR588	chr6	126805776	126805859	0::1	0(0, Inf)	0.997234	0::1	0(0, Inf)	0.997234	0::0	--	--
SGCG	chr13	23755059	23899304	0::2	0(0, Inf)	0.997237	0::1	0(0, Inf)	0.997237	0::1	--	--
MIR516B1	chr19	54240098	54240188	0::1	0(0, Inf)	0.997237	0::0	--	NA	0::1	0(0, Inf)	0.997237
MIR516B2	chr19	54228695	54228780	0::1	0(0, Inf)	0.997237	0::0	--	NA	0::1	0(0, Inf)	0.997237
MIR517C	chr19	54244566	54244661	0::1	0(0, Inf)	0.997237	0::0	--	NA	0::1	0(0, Inf)	0.997237
MIR518A1	chr19	54234259	54234344	0::1	0(0, Inf)	0.997237	0::0	--	NA	0::1	0(0, Inf)	0.997237
MIR518A2	chr19	54242586	54242673	0::1	0(0, Inf)	0.997237	0::0	--	NA	0::1	0(0, Inf)	0.997237
MIR518D	chr19	54238130	54238217	0::1	0(0, Inf)	0.997237	0::0	--	NA	0::1	0(0, Inf)	0.997237
MIR518E	chr19	54233091	54233179	0::1	0(0, Inf)	0.997237	0::0	--	NA	0::1	0(0, Inf)	0.997237
MIR519A1	chr19	54255650	54255735	0::1	0(0, Inf)	0.997237	0::0	--	NA	0::1	0(0, Inf)	0.997237
MIR520H	chr19	54245765	54245853	0::1	0(0, Inf)	0.997237	0::0	--	NA	0::1	0(0, Inf)	0.997237
MIR521-1	chr19	54251889	54251976	0::1	0(0, Inf)	0.997237	0::0	--	NA	0::1	0(0, Inf)	0.997237
MIR522	chr19	54254464	54254551	0::1	0(0, Inf)	0.997237	0::0	--	NA	0::1	0(0, Inf)	0.997237
MIR526A2	chr19	54230175	54230240	0::1	0(0, Inf)	0.997237	0::0	--	NA	0::1	0(0, Inf)	0.997237
MIR527	chr19	54257271	54257356	0::1	0(0, Inf)	0.997237	0::0	--	NA	0::1	0(0, Inf)	0.997237
ADH1A	chr4	100197525	100212142	0::1	0(0, Inf)	0.997237	0::0	--	NA	0::1	0(0, Inf)	0.997237
NPR3	chr5	32711426	32791825	0::1	0(0, Inf)	0.997237	0::0	--	NA	0::1	0(0, Inf)	0.997237
MS4A14	chr11	60163486	60185228	0::1	0(0, Inf)	0.997238	0::0	--	NA	0::1	0(0, Inf)	0.997238
MS4A7	chr11	60146004	60163420	0::1	0(0, Inf)	0.997238	0::0	--	NA	0::1	0(0, Inf)	0.997238
LOC100129203	chr11	94963349	94967568	0::1	0(0, Inf)	0.997238	0::0	--	NA	0::1	0(0, Inf)	0.997238
SESN3	chr11	94898676	94964366	0::1	0(0, Inf)	0.997238	0::0	--	NA	0::1	0(0, Inf)	0.997238
CCDC198	chr14	57936017	57960575	0::1	0(0, Inf)	0.997239	0::0	--	NA	0::1	0(0, Inf)	0.997239
IPO9	chr1	201798284	201853418	0::1	0(0, Inf)	0.99724	0::1	0(0, Inf)	0.99724	0::0	--	--
SHISA4	chr1	201857796	201861715	0::1	0(0, Inf)	0.99724	0::1	0(0, Inf)	0.99724	0::0	--	--
ZNF423	chr16	49521441	49856649	0::1	0(0, Inf)	0.99724	0::1	0(0, Inf)	0.99724	0::0	--	--
LINC02558	chr22	32366809	32433186	0::1	0(0, Inf)	0.99724	0::0	--	NA	0::1	0(0, Inf)	0.99724
SAMD3	chr6	130465460	130687013	0::1	0(0, Inf)	0.99724	0::0	--	NA	0::1	0(0, Inf)	0.99724
ATP6V1B2	chr8	20054891	20079207	0::1	0(0, Inf)	0.99724	0::0	--	NA	0::1	0(0, Inf)	0.99724
LZTS1	chr8	20103675	20131046	0::1	0(0, Inf)	0.99724	0::0	--	NA	0::1	0(0, Inf)	0.99724
LZTS1-AS1	chr8	20133283	20147969	0::1	0(0, Inf)	0.99724	0::0	--	NA	0::1	0(0, Inf)	0.99724
RIN2	chr20	19870209	19983103	0::1	0(0, Inf)	0.99724	0::0	--	NA	0::1	0(0, Inf)	0.99724
SLC18A1	chr8	20002365	20040647	0::1	0(0, Inf)	0.99724	0::0	--	NA	0::1	0(0, Inf)	0.99724
ANKRD52	chr12	56631590	56652168	0::1	0(0, Inf)	0.99724	0::0	--	NA	0::1	0(0, Inf)	0.99724
COQ10A	chr12	56660725	56664750	0::1	0(0, Inf)	0.99724	0::0	--	NA	0::1	0(0, Inf)	0.99724
CS	chr12	56665482	56694114	0::1	0(0, Inf)	0.99724	0::0	--	NA	0::1	0(0, Inf)	0.99724
EMG1	chr12	7080075	7089098	0::1	0(0, Inf)	0.99724	0::0	--	NA	0::1	0(0, Inf)	0.99724
NABP2	chr12	56618125	56623638	0::1	0(0, Inf)	0.99724	0::0	--	NA	0::1	0(0, Inf)	0.99724
RNF41	chr12	56595962	56615706	0::1	0(0, Inf)	0.99724	0::0	--	NA	0::1	0(0, Inf)	0.99724
SCARNA12	chr12	7076499	7076769	0::1	0(0, Inf)	0.99724	0::0	--	NA	0::1	0(0, Inf)	0.99724
SLC39A5	chr12	56624500	56631629	0::1	0(0, Inf)	0.99724	0::0	--	NA	0::1	0(0, Inf)	0.99724
MIR1202	chr6	156267930	156268013	0::1	0(0, Inf)	0.997241	0::1	0(0, Inf)	0.997241	0::0	--	--
ATP5F1A	chr18	43664109	43678319	0::1	0(0, Inf)	0.997241	0::0	--	NA	0::1	0(0, Inf)	0.997241
C18orf25	chr18	43753999	43846955	0::1	0(0, Inf)	0.997241	0::0	--	NA	0::1	0(0, Inf)	0.997241
HAUS1	chr18	43684350	43708299	0::1	0(0, Inf)	0.997241	0::0	--	NA	0::1	0(0, Inf)	0.997241
PSTPIP2	chr18	43563501	43652226	0::1	0(0, Inf)	0.997241	0::0	--	NA	0::1	0(0, Inf)	0.997241
LINC02221	chr5	9854488	9857721	0::1	0(0, Inf)	0.997241	0::0	--	NA	0::1	0(0, Inf)	0.997241
PCMTD2	chr20	62887100	62907579	0::1	0(0, Inf)	0.997244	0::0	--	NA	0::1	0(0, Inf)	0.997244
LINC00670	chr17	12453284	12540504	0::1	0(0, Inf)	0.997244	0::1	0(0, Inf)	0.997244	0::0	--	--
LINC00511	chr17	70594179	70636611	0::1	0(0, Inf)	0.997246	0::0	--	NA	0::1	0(0, Inf)	0.997246
LINC00673	chr17	70399462	70588943	0::1	0(0, Inf)	0.997246	0::0	--	NA	0::1	0(0, Inf)	0.997246
HS3ST3B1	chr17	14204397	14252721	0::1	0(0, Inf)	0.997246	0::1	0(0, Inf)	0.997246	0::0	--	--
MGC12916	chr17	14207056	14209062	0::1	0(0, Inf)	0.997246	0::1	0(0, Inf)	0.997246	0::0	--	--
MSTN	chr2	190920425	190927455	0::1	0(0, Inf)	0.997249	0::1	0(0, Inf)	0.997249	0::0	--	--
BCO2	chr11	112046234	112089656	0::1	0(0, Inf)	0.997251	0::0	--	NA	0::1	0(0, Inf)	0.997251
IL18	chr11	112013982	112034817	0::1	0(0, Inf)	0.997251	0::0	--	NA	0::1	0(0, Inf)	0.997251
LINC02762	chr11	112141471	112233257	0::1	0(0, Inf)	0.997251	0::0	--	NA	0::1	0(0, Inf)	0.997251
LOC100132686	chr11	112130987	112132119	0::1	0(0, Inf)	0.997251	0::0	--	NA	0::1	0(0, Inf)	0.997251
PLET1	chr11	112118875	112131583	0::1	0(0, Inf)	0.997251	0::0	--	NA	0::1	0(0, Inf)	0.997251
PTS	chr11	112097150	112104695	0::1	0(0, Inf)	0.997251	0::0	--	NA	0::1	0(0, Inf)	0.997251
TEX12	chr11	112038094	112043279	0::1	0(0, Inf)	0.997251	0::0	--	NA	0::1	0(0, Inf)	0.997251
CYP2J2	chr1	60358979	60392470	0::1	0(0, Inf)	0.997252	0::1	0(0, Inf)	0.997252	0::0	--	--
GUCY2GP	chr10	114067935	114116353	0::1	0(0, Inf)	0.997252	0::1	0(0, Inf)	0.997252	0::0	--	--
LINC00557	chr13	95612294	95613573	0::1	0(0, Inf)	0.997252	0::1	0(0, Inf)	0.997252	0::0	--	--
LINC01097	chr4	13527942	13533041	0::1	0(0, Inf)	0.997252	0::1	0(0, Inf)	0.997252	0::0	--	--
SSTR1	chr14	38677108	38682272	0::1	0(0, Inf)	0.997252	0::1	0(0, Inf)	0.997252	0::0	--	--
WIPF1	chr2	175424301	175499333	0::1	0(0, Inf)	0.997252	0::1	0(0, Inf)	0.997252	0::0	--	--
CTXND1	chr15	80487822	80544555	0::1	0(0, Inf)	0.997252	0::0	--	NA	0::1	0(0, Inf)	0.997252
FAH	chr15	80445130	80479291	0::1	0(0, Inf)	0.997252	0::0	--	NA	0::1	0(0, Inf)	0.997252
AKR1B10	chr7	134212318	134226164	0::1	0(0, Inf)	0.997255	0::1	0(0, Inf)	0.997255	0::0	--	--
AKR1B15	chr7	134233861	134264621	0::1	0(0, Inf)	0.997255	0::1	0(0, Inf)	0.997255	0::0	--	--
NUP210P1	chr3	126380923	126390782	0::1	0(0, Inf)	0.997255	0::1	0(0, Inf)	0.997255	0::0	--	--
TXNRD3	chr3	126325901	126373967	0::1	0(0, Inf)	0.997255	0::1	0(0, Inf)	0.997255	0::0	--	--
CCDC54	chr3	107096285	107097482	0::1	0(0, Inf)	0.997255	0::0	--	NA	0::1	0(0, Inf)	0.997255
DHX15	chr4	24529097	24586177	0::1	0(0, Inf)	0.997255	0::0	--	NA	0::1	0(0, Inf)	0.997255
LOC101929579	chr3	107099322	107101006	0::1	0(0, Inf)	0.997255	0::0	--	NA	0::1	0(0, Inf)	0.997255
MIR573	chr4	24521814	24521913	0::1	0(0, Inf)	0.997255	0::0	--	NA	0::1	0(0, Inf)	0.997255
OR7E47P	chr12	52478529	52486069	0::2	0(0, Inf)	0.997256	0::2	0(0, Inf)	0.997256	0::0	--	--
FHAD1-AS1	chr1	15653175	15670379	0::1	0(0, Inf)	0.997257	0::0	--	NA	0::1	0(0, Inf)	0.997257
PPP4R4	chr14	94641797	94746072	0::1	0(0, Inf)	0.997258	0::1	0(0, Inf)	0.997258	0::0	--	--
MIR1258	chr2	180725562	180725635	0::1	0(0, Inf)	0.99726	0::1	0(0, Inf)	0.99726	0::0	--	--
ZNF385B	chr2	180306710	180524921	0::1	0(0, Inf)	0.99726	0::1	0(0, Inf)	0.99726	0::0	--	--
ZNF827	chr4	146678778	146859975	0::1	0(0, Inf)	0.99726	0::1	0(0, Inf)	0.99726	0::0	--	--
CLDN10	chr13	96085852	96232010	0::1	0(0, Inf)	0.99726	0::0	--	NA	0::1	0(0, Inf)	0.99726
COMMD4P2	chr15	74389453	74392547	0::1	0(0, Inf)	0.99726	0::1	0(0, Inf)	0.99726	0::0	--	--
GOLGA6A	chr15	74362197	74374891	0::1	0(0, Inf)	0.99726	0::1	0(0, Inf)	0.99726	0::0	--	--
ISLR2	chr15	74422926	74429143	0::1	0(0, Inf)	0.99726	0::1	0(0, Inf)	0.99726	0::0	--	--
LOC283731	chr15	74418713	74421619	0::1	0(0, Inf)	0.99726	0::1	0(0, Inf)	0.99726	0::0	--	--
MAP1A	chr15	43809805	43823809	0::1	0(0, Inf)	0.99726	0::1	0(0, Inf)	0.99726	0::0	--	--
PSEN2	chr1	227058316	227083799	0::1	0(0, Inf)	0.99726	0::1	0(0, Inf)	0.99726	0::0	--	--
SLC10A5	chr8	82605865	82607293	0::1	0(0, Inf)	0.997261	0::1	0(0, Inf)	0.997261	0::0	--	--
ZFAND1	chr8	82613572	82633535	0::1	0(0, Inf)	0.997261	0::1	0(0, Inf)	0.997261	0::0	--	--
NSUN2	chr5	6599351	6633157	0::1	0(0, Inf)	0.997261	0::0	--	NA	0::1	0(0, Inf)	0.997261
CCDC43	chr17	42754807	42767144	0::1	0(0, Inf)	0.997263	0::1	0(0, Inf)	0.997263	0::0	--	--
COL5A1-AS1	chr9	137541230	137544689	0::1	0(0, Inf)	0.997263	0::1	0(0, Inf)	0.997263	0::0	--	--
DBF4B	chr17	42786032	42829632	0::1	0(0, Inf)	0.997263	0::1	0(0, Inf)	0.997263	0::0	--	--
KIF14	chr1	200520627	200589879	0::1	0(0, Inf)	0.997263	0::1	0(0, Inf)	0.997263	0::0	--	--
LINC01180	chr17	42723731	42727717	0::1	0(0, Inf)	0.997263	0::1	0(0, Inf)	0.997263	0::0	--	--
MEIOC	chr17	42733835	42753169	0::1	0(0, Inf)	0.997263	0::1	0(0, Inf)	0.997263	0::0	--	--
SPATA48	chr7	50135478	50198852	0::1	0(0, Inf)	0.997263	0::1	0(0, Inf)	0.997263	0::0	--	--
TGFB2	chr1	218518625	218617961	0::1	0(0, Inf)	0.997263	0::0	--	NA	0::1	0(0, Inf)	0.997263
ZPBP	chr7	49977036	50132842	0::1	0(0, Inf)	0.997263	0::1	0(0, Inf)	0.997263	0::0	--	--
SRGAP3	chr3	9022275	9291330	0::1	0(0, Inf)	0.997263	0::0	--	NA	0::1	0(0, Inf)	0.997263
SRGAP3-AS3	chr3	9258578	9261192	0::1	0(0, Inf)	0.997263	0::0	--	NA	0::1	0(0, Inf)	0.997263
SRGAP3-AS4	chr3	9291439	9299191	0::1	0(0, Inf)	0.997263	0::0	--	NA	0::1	0(0, Inf)	0.997263
FMNL2	chr2	153191687	153506340	0::1	0(0, Inf)	0.997264	0::1	0(0, Inf)	0.997264	0::0	--	--
STAM2	chr2	152973314	153032277	0::1	0(0, Inf)	0.997264	0::1	0(0, Inf)	0.997264	0::0	--	--
PRTG	chr15	55903741	56035350	0::1	0(0, Inf)	0.997265	0::0	--	NA	0::1	0(0, Inf)	0.997265
PYGO1	chr15	55831084	55880543	0::1	0(0, Inf)	0.997265	0::0	--	NA	0::1	0(0, Inf)	0.997265
OR2D3	chr11	6942232	6943225	0::1	0(0, Inf)	0.997266	0::1	0(0, Inf)	0.997266	0::0	--	--
ZNF215	chr11	6947656	6979278	0::1	0(0, Inf)	0.997266	0::1	0(0, Inf)	0.997266	0::0	--	--
ACTR10	chr14	58666866	58702353	0::1	0(0, Inf)	0.997267	0::1	0(0, Inf)	0.997267	0::0	--	--
ANKRD60	chr20	56791181	56803709	0::1	0(0, Inf)	0.997267	0::1	0(0, Inf)	0.997267	0::0	--	--
ARMH4	chr14	58582833	58618931	0::1	0(0, Inf)	0.997267	0::1	0(0, Inf)	0.997267	0::0	--	--
ARV1	chr1	231114839	231136479	0::1	0(0, Inf)	0.997267	0::1	0(0, Inf)	0.997267	0::0	--	--
C12orf54	chr12	48876280	48890307	0::1	0(0, Inf)	0.997267	0::1	0(0, Inf)	0.997267	0::0	--	--
CCDC191	chr3	113682983	113775373	0::1	0(0, Inf)	0.997267	0::1	0(0, Inf)	0.997267	0::0	--	--
CERNA1	chr15	52472222	52498076	0::1	0(0, Inf)	0.997267	0::1	0(0, Inf)	0.997267	0::0	--	--
CITED4	chr1	41326725	41328035	0::1	0(0, Inf)	0.997267	0::1	0(0, Inf)	0.997267	0::0	--	--
COA4	chr11	73583712	73587891	0::1	0(0, Inf)	0.997267	0::1	0(0, Inf)	0.997267	0::0	--	--
ERLIN2	chr8	37594151	37604068	0::1	0(0, Inf)	0.997267	0::1	0(0, Inf)	0.997267	0::0	--	--
FAM89A	chr1	231154703	231176000	0::1	0(0, Inf)	0.997267	0::1	0(0, Inf)	0.997267	0::0	--	--
FBLL1	chr5	167956309	167957639	0::1	0(0, Inf)	0.997267	0::1	0(0, Inf)	0.997267	0::0	--	--
FHL2	chr2	105974171	106054970	0::1	0(0, Inf)	0.997267	0::1	0(0, Inf)	0.997267	0::0	--	--
FOXD3	chr1	63788237	63790799	0::1	0(0, Inf)	0.997267	0::1	0(0, Inf)	0.997267	0::0	--	--
FOXD3-AS1	chr1	63786554	63790112	0::1	0(0, Inf)	0.997267	0::1	0(0, Inf)	0.997267	0::0	--	--
GPR161	chr1	168048779	168105945	0::1	0(0, Inf)	0.997267	0::1	0(0, Inf)	0.997267	0::0	--	--
GRM6	chr5	178405329	178422321	0::1	0(0, Inf)	0.997267	0::1	0(0, Inf)	0.997267	0::0	--	--
HEXA	chr15	72633264	72668355	0::1	0(0, Inf)	0.997267	0::1	0(0, Inf)	0.997267	0::0	--	--
HEXA-AS1	chr15	72668453	72671129	0::1	0(0, Inf)	0.997267	0::1	0(0, Inf)	0.997267	0::0	--	--
ICA1L	chr2	203637873	203736489	0::1	0(0, Inf)	0.997267	0::1	0(0, Inf)	0.997267	0::0	--	--
KCNA7	chr19	49570674	49576198	0::1	0(0, Inf)	0.997267	0::1	0(0, Inf)	0.997267	0::0	--	--
KCNG3	chr2	42669156	42721122	0::1	0(0, Inf)	0.997267	0::1	0(0, Inf)	0.997267	0::0	--	--
KCNQ4	chr1	41249458	41306124	0::1	0(0, Inf)	0.997267	0::1	0(0, Inf)	0.997267	0::0	--	--
KLF14	chr7	130417381	130418860	0::1	0(0, Inf)	0.997267	0::1	0(0, Inf)	0.997267	0::0	--	--
LHX2	chr9	126774046	126795580	0::1	0(0, Inf)	0.997267	0::1	0(0, Inf)	0.997267	0::0	--	--
LIN7B	chr19	49617626	49621717	0::1	0(0, Inf)	0.997267	0::1	0(0, Inf)	0.997267	0::0	--	--
LINC00466	chr1	63624753	63782928	0::1	0(0, Inf)	0.997267	0::1	0(0, Inf)	0.997267	0::0	--	--
LINC00866	chr10	99588234	99609555	0::1	0(0, Inf)	0.997267	0::1	0(0, Inf)	0.997267	0::0	--	--
LOC100128993	chr8	19041185	19103032	0::1	0(0, Inf)	0.997267	0::1	0(0, Inf)	0.997267	0::0	--	--
LOC101929622	chr8	37575096	37591011	0::1	0(0, Inf)	0.997267	0::1	0(0, Inf)	0.997267	0::0	--	--
LOC102723701	chr8	37592278	37594944	0::1	0(0, Inf)	0.997267	0::1	0(0, Inf)	0.997267	0::0	--	--
LOC728024	chr8	37604073	37605564	0::1	0(0, Inf)	0.997267	0::1	0(0, Inf)	0.997267	0::0	--	--
MACO1	chr1	25757348	25826698	0::1	0(0, Inf)	0.997267	0::1	0(0, Inf)	0.997267	0::0	--	--
MIR1182	chr1	231155573	231155670	0::1	0(0, Inf)	0.997267	0::1	0(0, Inf)	0.997267	0::0	--	--
MIR602	chr9	140732870	140732968	0::1	0(0, Inf)	0.997267	0::1	0(0, Inf)	0.997267	0::0	--	--
MIR6068	chr1	63792595	63792655	0::1	0(0, Inf)	0.997267	0::1	0(0, Inf)	0.997267	0::0	--	--
NALCN-AS1	chr13	101360578	101711638	0::1	0(0, Inf)	0.997267	0::1	0(0, Inf)	0.997267	0::0	--	--
NRCAM	chr7	107788093	108096880	0::1	0(0, Inf)	0.997267	0::1	0(0, Inf)	0.997267	0::0	--	--
PLPBP	chr8	37620162	37637286	0::1	0(0, Inf)	0.997267	0::1	0(0, Inf)	0.997267	0::0	--	--
PTGFRN	chr1	117452537	117532974	0::1	0(0, Inf)	0.997267	0::1	0(0, Inf)	0.997267	0::0	--	--
RARS1	chr5	167913475	167946306	0::1	0(0, Inf)	0.997267	0::1	0(0, Inf)	0.997267	0::0	--	--
RCAN3	chr1	24840803	24863510	0::1	0(0, Inf)	0.997267	0::1	0(0, Inf)	0.997267	0::0	--	--
RCAN3AS	chr1	24822743	24828872	0::1	0(0, Inf)	0.997267	0::1	0(0, Inf)	0.997267	0::0	--	--
REPS1	chr6	139225151	139309398	0::1	0(0, Inf)	0.997267	0::1	0(0, Inf)	0.997267	0::0	--	--
SESTD1	chr2	179966404	180129559	0::1	0(0, Inf)	0.997267	0::1	0(0, Inf)	0.997267	0::0	--	--
SNRNP70	chr19	49588707	49611861	0::1	0(0, Inf)	0.997267	0::1	0(0, Inf)	0.997267	0::0	--	--
SPRED2	chr2	65537984	65593912	0::1	0(0, Inf)	0.997267	0::1	0(0, Inf)	0.997267	0::0	--	--
TBX20	chr7	35271111	35293711	0::1	0(0, Inf)	0.997267	0::1	0(0, Inf)	0.997267	0::0	--	--
TIPRL	chr1	168148199	168161633	0::1	0(0, Inf)	0.997267	0::1	0(0, Inf)	0.997267	0::0	--	--
TMEM202	chr15	72690645	72700708	0::1	0(0, Inf)	0.997267	0::1	0(0, Inf)	0.997267	0::0	--	--
TMEM202-AS1	chr15	72700119	72766580	0::1	0(0, Inf)	0.997267	0::1	0(0, Inf)	0.997267	0::0	--	--
TTC13	chr1	231041988	231114607	0::1	0(0, Inf)	0.997267	0::1	0(0, Inf)	0.997267	0::0	--	--
USP13	chr3	179370827	179507189	0::1	0(0, Inf)	0.997267	0::1	0(0, Inf)	0.997267	0::0	--	--
YIPF4	chr2	32502972	32541663	0::1	0(0, Inf)	0.997267	0::1	0(0, Inf)	0.997267	0::0	--	--
ZFYVE9	chr1	52607760	52812358	0::1	0(0, Inf)	0.997267	0::1	0(0, Inf)	0.997267	0::0	--	--
ZNF703	chr8	37553299	37557537	0::1	0(0, Inf)	0.997267	0::1	0(0, Inf)	0.997267	0::0	--	--
ZNF879	chr5	178450804	178462051	0::1	0(0, Inf)	0.997267	0::1	0(0, Inf)	0.997267	0::0	--	--
TAS2R19	chr12	11174217	11175219	0::1	0(0, Inf)	0.997268	0::1	0(0, Inf)	0.997268	0::0	--	--
TAS2R31	chr12	11182985	11184006	0::1	0(0, Inf)	0.997268	0::1	0(0, Inf)	0.997268	0::0	--	--
OGFRP1	chr22	42665758	42670868	0::1	0(0, Inf)	0.997268	0::1	0(0, Inf)	0.997268	0::0	--	--
TCF20	chr22	42556018	42611347	0::1	0(0, Inf)	0.997268	0::1	0(0, Inf)	0.997268	0::0	--	--
FAM227B	chr15	49619166	49913015	0::1	0(0, Inf)	0.997269	0::1	0(0, Inf)	0.997269	0::0	--	--
ST6GAL1	chr3	186739642	186796341	0::1	0(0, Inf)	0.997269	0::0	--	NA	0::1	0(0, Inf)	0.997269
AP1B1P1	chr22	32517963	32529456	0::1	0(0, Inf)	0.99727	0::0	--	NA	0::1	0(0, Inf)	0.99727
SEC11C	chr18	56807115	56826063	0::1	0(0, Inf)	0.99727	0::0	--	NA	0::1	0(0, Inf)	0.99727
C3orf70	chr3	184794625	184870848	0::1	0(0, Inf)	0.99727	0::0	--	NA	0::1	0(0, Inf)	0.99727
EHHADH	chr3	184908411	184971837	0::1	0(0, Inf)	0.99727	0::0	--	NA	0::1	0(0, Inf)	0.99727
MIR5588	chr3	184970997	184971060	0::1	0(0, Inf)	0.99727	0::0	--	NA	0::1	0(0, Inf)	0.99727
PDZRN3	chr3	73431581	73610731	0::1	0(0, Inf)	0.997272	0::0	--	NA	0::1	0(0, Inf)	0.997272
PHKB	chr16	47495209	47735434	0::1	0(0, Inf)	0.997272	0::1	0(0, Inf)	0.997272	0::0	--	--
FRMD3	chr9	85857906	85882183	0::1	0(0, Inf)	0.997272	0::0	--	NA	0::1	0(0, Inf)	0.997272
LINC01501	chr9	93224713	93345028	0::1	0(0, Inf)	0.997272	0::0	--	NA	0::1	0(0, Inf)	0.997272
LINC01508	chr9	93063177	93195771	0::1	0(0, Inf)	0.997272	0::0	--	NA	0::1	0(0, Inf)	0.997272
GNG12-AS1	chr1	68297970	68668670	0::1	0(0, Inf)	0.997272	0::0	--	NA	0::1	0(0, Inf)	0.997272
GSTM3	chr1	110276558	110283660	0::1	0(0, Inf)	0.997272	0::0	--	NA	0::1	0(0, Inf)	0.997272
LINC00457	chr13	35009590	35214822	0::1	0(0, Inf)	0.997273	0::1	0(0, Inf)	0.997273	0::0	--	--
ASB5	chr4	177134825	177190373	0::1	0(0, Inf)	0.997274	0::0	--	NA	0::1	0(0, Inf)	0.997274
PTPRA	chr20	2854141	3019315	2::27	1(0.21, 4.66)	0.997275	2::27	1(0.21, 4.66)	0.997275	0::0	--	--
PPIL2	chr22	22020272	22052202	0::2	0(0, Inf)	0.997275	0::1	--	NA	0::1	0(0, Inf)	0.997275
YPEL1	chr22	22051825	22090083	0::1	0(0, Inf)	0.997275	0::0	--	NA	0::1	0(0, Inf)	0.997275
ANKRD34B	chr5	79852573	79866099	0::1	0(0, Inf)	0.997276	0::0	--	NA	0::1	0(0, Inf)	0.997276
FAM151B	chr5	79783918	79838382	0::1	0(0, Inf)	0.997276	0::0	--	NA	0::1	0(0, Inf)	0.997276
ZFYVE16	chr5	79703882	79779198	0::1	0(0, Inf)	0.997276	0::0	--	NA	0::1	0(0, Inf)	0.997276
STIM2-AS1	chr4	26861245	26861866	0::1	0(0, Inf)	0.997278	0::0	--	NA	0::1	0(0, Inf)	0.997278
TBC1D19	chr4	26585545	26757835	0::1	0(0, Inf)	0.997278	0::0	--	NA	0::1	0(0, Inf)	0.997278
DMAC1	chr9	7796499	7799778	0::1	0(0, Inf)	0.99728	0::1	0(0, Inf)	0.99728	0::0	--	--
AFP	chr4	74301937	74321891	0::1	0(0, Inf)	0.997281	0::1	0(0, Inf)	0.997281	0::0	--	--
DUSP19	chr2	183943474	183964722	0::1	0(0, Inf)	0.997282	0::0	--	NA	0::1	0(0, Inf)	0.997282
NCKAP1	chr2	183773842	183903185	0::1	0(0, Inf)	0.997282	0::0	--	NA	0::1	0(0, Inf)	0.997282
ISM2	chr14	77940737	77965159	0::1	0(0, Inf)	0.997283	0::0	--	NA	0::1	0(0, Inf)	0.997283
SPTLC2	chr14	77972339	78083110	0::1	0(0, Inf)	0.997283	0::0	--	NA	0::1	0(0, Inf)	0.997283
RTP4	chr3	187086172	187089864	0::1	0(0, Inf)	0.997283	0::0	--	NA	0::1	0(0, Inf)	0.997283
DDIAS	chr11	82612777	82645699	0::1	0(0, Inf)	0.997283	0::0	--	NA	0::1	0(0, Inf)	0.997283
PRCP	chr11	82533982	82611645	0::1	0(0, Inf)	0.997283	0::0	--	NA	0::1	0(0, Inf)	0.997283
HEY1	chr8	80676244	80680002	0::1	0(0, Inf)	0.997283	0::1	0(0, Inf)	0.997283	0::0	--	--
KLF10	chr8	103661004	103666192	0::1	0(0, Inf)	0.997283	0::1	0(0, Inf)	0.997283	0::0	--	--
LINC01607	chr8	80680376	80715077	0::1	0(0, Inf)	0.997283	0::1	0(0, Inf)	0.997283	0::0	--	--
LOC101927040	chr8	80681614	80783972	0::1	0(0, Inf)	0.997283	0::1	0(0, Inf)	0.997283	0::0	--	--
LOC101927245	chr8	103668475	103678637	0::1	0(0, Inf)	0.997283	0::1	0(0, Inf)	0.997283	0::0	--	--
TENT5B	chr1	27331510	27339341	0::1	0(0, Inf)	0.997283	0::1	0(0, Inf)	0.997283	0::0	--	--
C13orf42	chr13	51656983	51746358	0::1	0(0, Inf)	0.997284	0::1	0(0, Inf)	0.997284	0::0	--	--
ELOA	chr1	24069855	24088549	0::1	0(0, Inf)	0.997284	0::0	--	NA	0::1	0(0, Inf)	0.997284
ELOA-AS1	chr1	24086871	24104787	0::1	0(0, Inf)	0.997284	0::0	--	NA	0::1	0(0, Inf)	0.997284
GALE	chr1	24122088	24127068	0::1	0(0, Inf)	0.997284	0::0	--	NA	0::1	0(0, Inf)	0.997284
HMGCL	chr1	24128374	24151919	0::1	0(0, Inf)	0.997284	0::0	--	NA	0::1	0(0, Inf)	0.997284
LYPLA2	chr1	24117634	24122029	0::1	0(0, Inf)	0.997284	0::0	--	NA	0::1	0(0, Inf)	0.997284
PITHD1	chr1	24104907	24114722	0::1	0(0, Inf)	0.997284	0::0	--	NA	0::1	0(0, Inf)	0.997284
IL2RA	chr10	6052654	6104330	0::1	0(0, Inf)	0.997284	0::0	--	NA	0::1	0(0, Inf)	0.997284
MELK	chr9	36572858	36677680	0::1	0(0, Inf)	0.997286	0::1	0(0, Inf)	0.997286	0::0	--	--
CHN2	chr7	29519327	29553951	0::1	0(0, Inf)	0.997288	0::1	0(0, Inf)	0.997288	0::0	--	--
LINC00327	chr13	24043650	24061603	0::1	0(0, Inf)	0.997289	0::0	--	NA	0::1	0(0, Inf)	0.997289
SACS	chr13	23902969	23949647	0::1	0(0, Inf)	0.997289	0::0	--	NA	0::1	0(0, Inf)	0.997289
SACS-AS1	chr13	23993109	24003008	0::1	0(0, Inf)	0.997289	0::0	--	NA	0::1	0(0, Inf)	0.997289
AGFG1	chr2	228336887	228425938	0::1	0(0, Inf)	0.997291	0::1	0(0, Inf)	0.997291	0::0	--	--
COL4A3	chr2	228029339	228179508	0::1	0(0, Inf)	0.997291	0::1	0(0, Inf)	0.997291	0::0	--	--
MFF	chr2	228189966	228222549	0::1	0(0, Inf)	0.997291	0::1	0(0, Inf)	0.997291	0::0	--	--
MFF-DT	chr2	228085767	228189880	0::1	0(0, Inf)	0.997291	0::1	0(0, Inf)	0.997291	0::0	--	--
MIR5703	chr2	228336847	228336903	0::1	0(0, Inf)	0.997291	0::1	0(0, Inf)	0.997291	0::0	--	--
TM4SF20	chr2	228226753	228244022	0::1	0(0, Inf)	0.997291	0::1	0(0, Inf)	0.997291	0::0	--	--
BRD7P3	chr6	118822535	118824996	0::1	0(0, Inf)	0.997291	0::0	--	NA	0::1	0(0, Inf)	0.997291
CEP85L	chr6	118781934	118972754	0::1	0(0, Inf)	0.997291	0::0	--	NA	0::1	0(0, Inf)	0.997291
PLN	chr6	118869458	118882879	0::1	0(0, Inf)	0.997291	0::0	--	NA	0::1	0(0, Inf)	0.997291
LINC01895	chr18	3347700	3350557	0::1	0(0, Inf)	0.997293	0::0	--	NA	0::1	0(0, Inf)	0.997293
MED15	chr22	20861896	20941906	0::1	0(0, Inf)	0.997294	0::0	--	NA	0::1	0(0, Inf)	0.997294
PACRG-AS3	chr6	163602676	163613034	0::1	0(0, Inf)	0.997294	0::1	0(0, Inf)	0.997294	0::0	--	--
ACP3	chr3	132036250	132087146	0::1	0(0, Inf)	0.997295	0::1	0(0, Inf)	0.997295	0::0	--	--
ACTG2	chr2	74120134	74146991	0::1	0(0, Inf)	0.997295	0::1	0(0, Inf)	0.997295	0::0	--	--
ANTXR1	chr2	69240275	69373496	0::1	0(0, Inf)	0.997295	0::1	0(0, Inf)	0.997295	0::0	--	--
APOBEC2	chr6	41020939	41032630	0::1	0(0, Inf)	0.997295	0::1	0(0, Inf)	0.997295	0::0	--	--
ARFGEF2	chr20	47538247	47653230	0::1	0(0, Inf)	0.997295	0::1	0(0, Inf)	0.997295	0::0	--	--
ARHGEF2	chr1	155916629	155948336	0::1	0(0, Inf)	0.997295	0::1	0(0, Inf)	0.997295	0::0	--	--
BNIPL	chr1	151009061	151020196	0::1	0(0, Inf)	0.997295	0::1	0(0, Inf)	0.997295	0::0	--	--
BORCS5	chr12	12510011	12624166	0::1	0(0, Inf)	0.997295	0::1	0(0, Inf)	0.997295	0::0	--	--
BRWD1	chr21	40556101	40685558	0::1	0(0, Inf)	0.997295	0::1	0(0, Inf)	0.997295	0::0	--	--
BRWD1-AS1	chr21	40687632	40695144	0::1	0(0, Inf)	0.997295	0::1	0(0, Inf)	0.997295	0::0	--	--
BRWD1-AS2	chr21	40685832	40686841	0::1	0(0, Inf)	0.997295	0::1	0(0, Inf)	0.997295	0::0	--	--
C14orf119	chr14	23564713	23569665	0::1	0(0, Inf)	0.997295	0::1	0(0, Inf)	0.997295	0::0	--	--
C17orf98	chr17	36991338	36997691	0::1	0(0, Inf)	0.997295	0::1	0(0, Inf)	0.997295	0::0	--	--
C1orf56	chr1	151020226	151023871	0::1	0(0, Inf)	0.997295	0::1	0(0, Inf)	0.997295	0::0	--	--
C21orf91	chr21	19161290	19191673	0::1	0(0, Inf)	0.997295	0::1	0(0, Inf)	0.997295	0::0	--	--
C21orf91-OT1	chr21	19149720	19164826	0::1	0(0, Inf)	0.997295	0::1	0(0, Inf)	0.997295	0::0	--	--
CASTOR3	chr7	99798276	99869855	0::1	0(0, Inf)	0.997295	0::1	0(0, Inf)	0.997295	0::0	--	--
CCDC84	chr11	118868847	118886502	0::1	0(0, Inf)	0.997295	0::1	0(0, Inf)	0.997295	0::0	--	--
CEBPE	chr14	23586514	23588820	0::1	0(0, Inf)	0.997295	0::1	0(0, Inf)	0.997295	0::0	--	--
CELA2A	chr1	15783226	15798586	0::1	0(0, Inf)	0.997295	0::1	0(0, Inf)	0.997295	0::0	--	--
CHMP4A	chr14	24678820	24682694	0::1	0(0, Inf)	0.997295	0::1	0(0, Inf)	0.997295	0::0	--	--
CNPPD1	chr2	220036618	220042828	0::1	0(0, Inf)	0.997295	0::1	0(0, Inf)	0.997295	0::0	--	--
CRIPT	chr2	46844353	46857315	0::1	0(0, Inf)	0.997295	0::1	0(0, Inf)	0.997295	0::0	--	--
CSE1L	chr20	47662782	47713497	0::1	0(0, Inf)	0.997295	0::1	0(0, Inf)	0.997295	0::0	--	--
CSE1L-AS1	chr20	47656999	47662593	0::1	0(0, Inf)	0.997295	0::1	0(0, Inf)	0.997295	0::0	--	--
CWC25	chr17	36956694	36981574	0::1	0(0, Inf)	0.997295	0::1	0(0, Inf)	0.997295	0::0	--	--
CXCL17	chr19	42932437	42947098	0::1	0(0, Inf)	0.997295	0::1	0(0, Inf)	0.997295	0::0	--	--
DGUOK	chr2	74154006	74186073	0::1	0(0, Inf)	0.997295	0::1	0(0, Inf)	0.997295	0::0	--	--
FCGR1A	chr1	149754249	149764074	0::1	0(0, Inf)	0.997295	0::1	0(0, Inf)	0.997295	0::0	--	--
FKBP14	chr7	30050202	30066318	0::1	0(0, Inf)	0.997295	0::1	0(0, Inf)	0.997295	0::0	--	--
GAL3ST4	chr7	99756866	99766240	0::1	0(0, Inf)	0.997295	0::1	0(0, Inf)	0.997295	0::0	--	--
GET1	chr21	40752383	40769815	0::1	0(0, Inf)	0.997295	0::1	0(0, Inf)	0.997295	0::0	--	--
GET1-SH3BGR	chr21	40752251	40887428	0::1	0(0, Inf)	0.997295	0::1	0(0, Inf)	0.997295	0::0	--	--
GON4L	chr1	155719448	155829191	0::1	0(0, Inf)	0.997295	0::1	0(0, Inf)	0.997295	0::0	--	--
GPC2	chr7	99767228	99775004	0::1	0(0, Inf)	0.997295	0::1	0(0, Inf)	0.997295	0::0	--	--
GTF2H1	chr11	18344113	18388592	0::1	0(0, Inf)	0.997295	0::1	0(0, Inf)	0.997295	0::0	--	--
H2AX	chr11	118964584	118966175	0::1	0(0, Inf)	0.997295	0::1	0(0, Inf)	0.997295	0::0	--	--
HMBS	chr11	118955586	118964259	0::1	0(0, Inf)	0.997295	0::1	0(0, Inf)	0.997295	0::0	--	--
HMGN1	chr21	40714240	40721014	0::1	0(0, Inf)	0.997295	0::1	0(0, Inf)	0.997295	0::0	--	--
HYOU1	chr11	118914898	118927916	0::1	0(0, Inf)	0.997295	0::1	0(0, Inf)	0.997295	0::0	--	--
IL18R1	chr2	102972742	103015235	0::1	0(0, Inf)	0.997295	0::1	0(0, Inf)	0.997295	0::0	--	--
INHBC	chr12	57828566	57845845	0::1	0(0, Inf)	0.997295	0::1	0(0, Inf)	0.997295	0::0	--	--
INHBE	chr12	57849089	57851808	0::1	0(0, Inf)	0.997295	0::1	0(0, Inf)	0.997295	0::0	--	--
ITGAM	chr16	31271295	31344198	0::1	0(0, Inf)	0.997295	0::1	0(0, Inf)	0.997295	0::0	--	--
ITGAX	chr16	31366496	31394320	0::1	0(0, Inf)	0.997295	0::1	0(0, Inf)	0.997295	0::0	--	--
KHDC4	chr1	155882835	155904204	0::1	0(0, Inf)	0.997295	0::1	0(0, Inf)	0.997295	0::0	--	--
LAMTOR4	chr7	99746540	99751826	0::1	0(0, Inf)	0.997295	0::1	0(0, Inf)	0.997295	0::0	--	--
LAMTOR5	chr1	110943875	110950546	0::1	0(0, Inf)	0.997295	0::1	0(0, Inf)	0.997295	0::0	--	--
LAMTOR5-AS1	chr1	110950430	110958896	0::1	0(0, Inf)	0.997295	0::1	0(0, Inf)	0.997295	0::0	--	--
LASP1	chr17	37026111	37078023	0::1	0(0, Inf)	0.997295	0::1	0(0, Inf)	0.997295	0::0	--	--
LDHA	chr11	18417812	18429765	0::1	0(0, Inf)	0.997295	0::1	0(0, Inf)	0.997295	0::0	--	--
LIMS1	chr2	109204761	109303702	0::1	0(0, Inf)	0.997295	0::1	0(0, Inf)	0.997295	0::0	--	--
LIMS1-AS1	chr2	109293250	109295057	0::1	0(0, Inf)	0.997295	0::1	0(0, Inf)	0.997295	0::0	--	--
LINC00211	chr2	38053389	38056854	0::1	0(0, Inf)	0.997295	0::1	0(0, Inf)	0.997295	0::0	--	--
LINC01484	chr5	173134601	173173212	0::1	0(0, Inf)	0.997295	0::1	0(0, Inf)	0.997295	0::0	--	--
LINC02539	chr6	138051306	138060174	0::1	0(0, Inf)	0.997295	0::1	0(0, Inf)	0.997295	0::0	--	--
LINS1	chr15	101107128	101142389	0::1	0(0, Inf)	0.997295	0::1	0(0, Inf)	0.997295	0::0	--	--
LMLN2	chr14	23568270	23574198	0::1	0(0, Inf)	0.997295	0::1	0(0, Inf)	0.997295	0::0	--	--
LOC100130075	chr12	69198216	69199274	0::1	0(0, Inf)	0.997295	0::1	0(0, Inf)	0.997295	0::0	--	--
LOC100506142	chr2	46795395	46807377	0::1	0(0, Inf)	0.997295	0::1	0(0, Inf)	0.997295	0::0	--	--
LOC101929709	chr8	90729626	90769939	0::1	0(0, Inf)	0.997295	0::1	0(0, Inf)	0.997295	0::0	--	--
LOC101929798	chr1	149649059	149719362	0::1	0(0, Inf)	0.997295	0::1	0(0, Inf)	0.997295	0::0	--	--
LOC102723335	chr15	101098870	101100004	0::1	0(0, Inf)	0.997295	0::1	0(0, Inf)	0.997295	0::0	--	--
LOC105375713	chr8	117664338	117666863	0::1	0(0, Inf)	0.997295	0::1	0(0, Inf)	0.997295	0::0	--	--
LOC145474	chr14	71954577	71956420	0::1	0(0, Inf)	0.997295	0::1	0(0, Inf)	0.997295	0::0	--	--
LOH12CR2	chr12	12508341	12510001	0::1	0(0, Inf)	0.997295	0::1	0(0, Inf)	0.997295	0::0	--	--
LYPD4	chr19	42341147	42347794	0::1	0(0, Inf)	0.997295	0::1	0(0, Inf)	0.997295	0::0	--	--
MANSC1	chr12	12478989	12503176	0::1	0(0, Inf)	0.997295	0::1	0(0, Inf)	0.997295	0::0	--	--
MAP11	chr7	99752045	99756346	0::1	0(0, Inf)	0.997295	0::1	0(0, Inf)	0.997295	0::0	--	--
MDM2	chr12	69202803	69244464	0::1	0(0, Inf)	0.997295	0::1	0(0, Inf)	0.997295	0::0	--	--
MICU1	chr10	74127083	74385949	0::1	0(0, Inf)	0.997295	0::1	0(0, Inf)	0.997295	0::0	--	--
MIR3159	chr11	18409333	18409407	0::1	0(0, Inf)	0.997295	0::1	0(0, Inf)	0.997295	0::0	--	--
MIR33A	chr22	42296947	42297016	0::1	0(0, Inf)	0.997295	0::1	0(0, Inf)	0.997295	0::0	--	--
MIR4658	chr7	99754227	99754292	0::1	0(0, Inf)	0.997295	0::1	0(0, Inf)	0.997295	0::0	--	--
MIR4727	chr17	36982090	36982145	0::1	0(0, Inf)	0.997295	0::1	0(0, Inf)	0.997295	0::0	--	--
MIR5685	chr6	53141790	53141869	0::1	0(0, Inf)	0.997295	0::1	0(0, Inf)	0.997295	0::0	--	--
MIR6738	chr1	155921063	155921127	0::1	0(0, Inf)	0.997295	0::1	0(0, Inf)	0.997295	0::0	--	--
MIR7848	chr8	134058725	134058826	0::1	0(0, Inf)	0.997295	0::1	0(0, Inf)	0.997295	0::0	--	--
MTURN	chr7	30174601	30202378	0::1	0(0, Inf)	0.997295	0::1	0(0, Inf)	0.997295	0::0	--	--
MYCL	chr1	40361099	40367589	0::2	0(0, Inf)	0.997295	0::2	0(0, Inf)	0.997295	0::0	--	--
NBEAL2	chr3	47029479	47051191	0::1	0(0, Inf)	0.997295	0::1	0(0, Inf)	0.997295	0::0	--	--
NDUFB7	chr19	14676889	14682878	0::1	0(0, Inf)	0.997295	0::1	0(0, Inf)	0.997295	0::0	--	--
NRADDP	chr3	47053031	47054957	0::1	0(0, Inf)	0.997295	0::1	0(0, Inf)	0.997295	0::0	--	--
NUP107	chr12	69080757	69139589	0::1	0(0, Inf)	0.997295	0::1	0(0, Inf)	0.997295	0::0	--	--
OR52K2	chr11	4470524	4471591	0::2	0(0, Inf)	0.997295	0::1	0(0, Inf)	0.997295	0::1	--	--
PDCD1LG2	chr9	5510530	5571282	0::1	0(0, Inf)	0.997295	0::1	0(0, Inf)	0.997295	0::0	--	--
PHB	chr17	47481409	47492267	0::1	0(0, Inf)	0.997295	0::1	0(0, Inf)	0.997295	0::0	--	--
PIGF	chr2	46808075	46844180	0::1	0(0, Inf)	0.997295	0::1	0(0, Inf)	0.997295	0::0	--	--
PIP4K2B	chr17	36921943	36956158	0::1	0(0, Inf)	0.997295	0::1	0(0, Inf)	0.997295	0::0	--	--
PLEKHA8	chr7	30067976	30157961	0::1	0(0, Inf)	0.997295	0::1	0(0, Inf)	0.997295	0::0	--	--
PRUNE1	chr1	150980924	151008189	0::1	0(0, Inf)	0.997295	0::1	0(0, Inf)	0.997295	0::0	--	--
PSMD6	chr3	63996224	64009686	0::1	0(0, Inf)	0.997295	0::1	0(0, Inf)	0.997295	0::0	--	--
PSMD6-AS2	chr3	63989697	63997917	0::1	0(0, Inf)	0.997295	0::1	0(0, Inf)	0.997295	0::0	--	--
PSMG1	chr21	40547383	40555440	0::1	0(0, Inf)	0.997295	0::1	0(0, Inf)	0.997295	0::0	--	--
PVRIG	chr7	99816870	99819111	0::1	0(0, Inf)	0.997295	0::1	0(0, Inf)	0.997295	0::0	--	--
RBM15	chr1	110881944	110889303	0::1	0(0, Inf)	0.997295	0::1	0(0, Inf)	0.997295	0::0	--	--
RIPK2	chr8	90770043	90803292	0::1	0(0, Inf)	0.997295	0::1	0(0, Inf)	0.997295	0::0	--	--
RIT1	chr1	155867598	155881140	0::1	0(0, Inf)	0.997295	0::1	0(0, Inf)	0.997295	0::0	--	--
RNU5E-1	chr1	11968210	11968329	0::1	0(0, Inf)	0.997295	0::1	0(0, Inf)	0.997295	0::0	--	--
RPL23	chr17	37004112	37009974	0::1	0(0, Inf)	0.997295	0::1	0(0, Inf)	0.997295	0::0	--	--
RPL23AP64	chr11	118873670	118874303	0::1	0(0, Inf)	0.997295	0::1	0(0, Inf)	0.997295	0::0	--	--
RPL31P11	chr1	161653494	161655042	0::1	0(0, Inf)	0.997295	0::1	0(0, Inf)	0.997295	0::0	--	--
RPS25	chr11	118886427	118889053	0::1	0(0, Inf)	0.997295	0::1	0(0, Inf)	0.997295	0::0	--	--
RXFP4	chr1	155911428	155912877	0::1	0(0, Inf)	0.997295	0::1	0(0, Inf)	0.997295	0::0	--	--
SCARNA4	chr1	155895748	155895877	0::1	0(0, Inf)	0.997295	0::1	0(0, Inf)	0.997295	0::0	--	--
SDCBP	chr8	59465819	59495417	0::1	0(0, Inf)	0.997295	0::1	0(0, Inf)	0.997295	0::0	--	--
SETD2	chr3	47057897	47205603	0::1	0(0, Inf)	0.997295	0::1	0(0, Inf)	0.997295	0::0	--	--
SIPA1L1	chr14	71787192	72207926	0::1	0(0, Inf)	0.997295	0::1	0(0, Inf)	0.997295	0::0	--	--
SLC16A4	chr1	110905478	110933648	0::1	0(0, Inf)	0.997295	0::1	0(0, Inf)	0.997295	0::0	--	--
SLC23A3	chr2	220026186	220034751	0::1	0(0, Inf)	0.997295	0::1	0(0, Inf)	0.997295	0::0	--	--
SLC35E3	chr12	69139955	69175248	0::1	0(0, Inf)	0.997295	0::1	0(0, Inf)	0.997295	0::0	--	--
SLC37A4	chr11	118895060	118901616	0::1	0(0, Inf)	0.997295	0::1	0(0, Inf)	0.997295	0::0	--	--
SNORA21	chr17	37009115	37009248	0::1	0(0, Inf)	0.997295	0::1	0(0, Inf)	0.997295	0::0	--	--
SNORA21B	chr17	37007776	37007911	0::1	0(0, Inf)	0.997295	0::1	0(0, Inf)	0.997295	0::0	--	--
SNORA80E	chr1	155889699	155889833	0::1	0(0, Inf)	0.997295	0::1	0(0, Inf)	0.997295	0::0	--	--
SNORD56B	chr14	71865053	71865124	0::1	0(0, Inf)	0.997295	0::1	0(0, Inf)	0.997295	0::0	--	--
SOX15	chr17	7491495	7493412	0::1	0(0, Inf)	0.997295	0::1	0(0, Inf)	0.997295	0::0	--	--
STAG3	chr7	99775346	99812010	0::1	0(0, Inf)	0.997295	0::1	0(0, Inf)	0.997295	0::0	--	--
STAMBP	chr2	74056093	74094295	0::1	0(0, Inf)	0.997295	0::1	0(0, Inf)	0.997295	0::0	--	--
STAU1	chr20	47729875	47804907	0::1	0(0, Inf)	0.997295	0::1	0(0, Inf)	0.997295	0::0	--	--
SYT11	chr1	155829357	155854990	0::1	0(0, Inf)	0.997295	0::1	0(0, Inf)	0.997295	0::0	--	--
TAB2	chr6	149539061	149732743	0::1	0(0, Inf)	0.997295	0::1	0(0, Inf)	0.997295	0::0	--	--
TAB2-AS1	chr6	149564418	149578687	0::1	0(0, Inf)	0.997295	0::1	0(0, Inf)	0.997295	0::0	--	--
TLR4	chr9	120466680	120487013	0::1	0(0, Inf)	0.997295	0::1	0(0, Inf)	0.997295	0::0	--	--
TNFSF12	chr17	7452374	7461198	0::1	0(0, Inf)	0.997295	0::1	0(0, Inf)	0.997295	0::0	--	--
TNFSF14	chr19	6661263	6670169	0::1	0(0, Inf)	0.997295	0::1	0(0, Inf)	0.997295	0::0	--	--
TRAPPC4	chr11	118889475	118894844	0::1	0(0, Inf)	0.997295	0::1	0(0, Inf)	0.997295	0::0	--	--
TSSK4	chr14	24674901	24677454	0::1	0(0, Inf)	0.997295	0::1	0(0, Inf)	0.997295	0::0	--	--
VPS11	chr11	118938528	118952682	0::1	0(0, Inf)	0.997295	0::1	0(0, Inf)	0.997295	0::0	--	--
ZDHHC17	chr12	77157853	77247481	0::1	0(0, Inf)	0.997295	0::1	0(0, Inf)	0.997295	0::0	--	--
ULK2	chr17	19674142	19771249	0::1	0(0, Inf)	0.997295	0::0	--	NA	0::1	0(0, Inf)	0.997295
LINC00303	chr1	204001574	204010392	0::1	0(0, Inf)	0.997296	0::0	--	NA	0::1	0(0, Inf)	0.997296
CCDC149	chr4	24807738	24914600	0::1	0(0, Inf)	0.997296	0::1	0(0, Inf)	0.997296	0::0	--	--
GDF6	chr8	97154560	97173034	0::1	0(0, Inf)	0.997296	0::1	0(0, Inf)	0.997296	0::0	--	--
LEPROTL1	chr8	29952923	29966040	0::2	0(0, Inf)	0.997296	0::1	0(0, Inf)	0.997296	0::1	--	--
SARAF	chr8	29920518	29940580	0::1	0(0, Inf)	0.997296	0::1	0(0, Inf)	0.997296	0::0	--	--
SOD3	chr4	24797194	24802464	0::1	0(0, Inf)	0.997296	0::1	0(0, Inf)	0.997296	0::0	--	--
THUMPD2	chr2	39963199	40006416	0::1	0(0, Inf)	0.997296	0::1	0(0, Inf)	0.997296	0::0	--	--
MAGI1-AS1	chr3	65879490	65910972	0::1	0(0, Inf)	0.997296	0::0	--	NA	0::1	0(0, Inf)	0.997296
MAGI1-IT1	chr3	65858488	65940233	0::1	0(0, Inf)	0.997296	0::0	--	NA	0::1	0(0, Inf)	0.997296
LOC105374952	chr6	17706360	17707575	0::1	0(0, Inf)	0.997297	0::0	--	NA	0::1	0(0, Inf)	0.997297
NUP153	chr6	17615265	17707065	0::1	0(0, Inf)	0.997297	0::0	--	NA	0::1	0(0, Inf)	0.997297
CCDC28B	chr1	32666195	32670988	0::1	0(0, Inf)	0.997297	0::1	0(0, Inf)	0.997297	0::0	--	--
DCDC2B	chr1	32674694	32681797	0::1	0(0, Inf)	0.997297	0::1	0(0, Inf)	0.997297	0::0	--	--
DISP3	chr1	11539211	11597608	0::1	0(0, Inf)	0.997297	0::1	0(0, Inf)	0.997297	0::0	--	--
FBXW12	chr3	48413708	48436190	0::1	0(0, Inf)	0.997297	0::1	0(0, Inf)	0.997297	0::0	--	--
IQCC	chr1	32671271	32674283	0::1	0(0, Inf)	0.997297	0::1	0(0, Inf)	0.997297	0::0	--	--
MTMR14	chr3	9691188	9744077	0::1	0(0, Inf)	0.997297	0::1	0(0, Inf)	0.997297	0::0	--	--
NXPH4	chr12	57610576	57620232	0::1	0(0, Inf)	0.997297	0::1	0(0, Inf)	0.997297	0::0	--	--
ROBO4	chr11	124753586	124767761	0::1	0(0, Inf)	0.997297	0::1	0(0, Inf)	0.997297	0::0	--	--
SHMT2	chr12	57624110	57628718	0::1	0(0, Inf)	0.997297	0::1	0(0, Inf)	0.997297	0::0	--	--
TXLNA	chr1	32645275	32663886	0::1	0(0, Inf)	0.997297	0::1	0(0, Inf)	0.997297	0::0	--	--
PMS2P4	chr7	66741117	66767429	0::1	0(0, Inf)	0.997298	0::1	0(0, Inf)	0.997298	0::0	--	--
STAG3L4	chr7	66767624	66786513	0::1	0(0, Inf)	0.997298	0::1	0(0, Inf)	0.997298	0::0	--	--
C1orf50	chr1	43232919	43245161	0::1	0(0, Inf)	0.997298	0::1	0(0, Inf)	0.997298	0::0	--	--
CLDN19	chr1	43198763	43205907	0::1	0(0, Inf)	0.997298	0::1	0(0, Inf)	0.997298	0::0	--	--
P3H1	chr1	43212044	43232699	0::1	0(0, Inf)	0.997298	0::1	0(0, Inf)	0.997298	0::0	--	--
SMKR1	chr7	129142371	129152759	0::1	0(0, Inf)	0.997298	0::1	0(0, Inf)	0.997298	0::0	--	--
STRIP2	chr7	129074272	129128239	0::1	0(0, Inf)	0.997298	0::1	0(0, Inf)	0.997298	0::0	--	--
TMEM269	chr1	43250702	43266489	0::1	0(0, Inf)	0.997298	0::1	0(0, Inf)	0.997298	0::0	--	--
TMEM269-DT	chr1	43242336	43250566	0::1	0(0, Inf)	0.997298	0::1	0(0, Inf)	0.997298	0::0	--	--
OR51B2	chr11	5344527	5345582	0::1	0(0, Inf)	0.997298	0::1	0(0, Inf)	0.997298	0::0	--	--
OR51B4	chr11	5322243	5323176	0::1	0(0, Inf)	0.997298	0::1	0(0, Inf)	0.997298	0::0	--	--
OR51M1	chr11	5410606	5411664	0::1	0(0, Inf)	0.997298	0::1	0(0, Inf)	0.997298	0::0	--	--
LINC01656	chr22	44839206	44840668	0::1	0(0, Inf)	0.997298	0::0	--	NA	0::1	0(0, Inf)	0.997298
CLIC6	chr21	36041292	36090521	0::1	0(0, Inf)	0.997299	0::1	0(0, Inf)	0.997299	0::0	--	--
LINC01710	chr1	219086098	219091853	0::1	0(0, Inf)	0.997299	0::1	0(0, Inf)	0.997299	0::0	--	--
MCHR1	chr22	41075181	41078818	0::1	0(0, Inf)	0.997299	0::0	--	NA	0::1	0(0, Inf)	0.997299
C3orf33	chr3	155480400	155524076	0::1	0(0, Inf)	0.9973	0::1	0(0, Inf)	0.9973	0::0	--	--
GMPS	chr3	155588438	155661809	0::1	0(0, Inf)	0.9973	0::1	0(0, Inf)	0.9973	0::0	--	--
HEATR5B	chr2	37208037	37311515	0::1	0(0, Inf)	0.9973	0::1	0(0, Inf)	0.9973	0::0	--	--
HSPA4L	chr4	128703476	128761888	0::1	0(0, Inf)	0.9973	0::1	0(0, Inf)	0.9973	0::0	--	--
INTU	chr4	128554111	128647892	0::1	0(0, Inf)	0.9973	0::1	0(0, Inf)	0.9973	0::0	--	--
MFSD8	chr4	128838886	128886328	0::1	0(0, Inf)	0.9973	0::1	0(0, Inf)	0.9973	0::0	--	--
NDUFB1	chr14	92582467	92588050	0::1	0(0, Inf)	0.9973	0::1	0(0, Inf)	0.9973	0::0	--	--
PLCH1	chr3	155197669	155462860	0::1	0(0, Inf)	0.9973	0::1	0(0, Inf)	0.9973	0::0	--	--
PLK4	chr4	128802047	128820377	0::1	0(0, Inf)	0.9973	0::1	0(0, Inf)	0.9973	0::0	--	--
PPM1E	chr17	56833214	57062540	0::1	0(0, Inf)	0.9973	0::1	0(0, Inf)	0.9973	0::0	--	--
PRPF3	chr1	150293916	150325704	0::1	0(0, Inf)	0.9973	0::1	0(0, Inf)	0.9973	0::0	--	--
RCOR3	chr1	211432618	211486655	0::1	0(0, Inf)	0.9973	0::1	0(0, Inf)	0.9973	0::0	--	--
SLC25A31	chr4	128651554	128695447	0::1	0(0, Inf)	0.9973	0::1	0(0, Inf)	0.9973	0::0	--	--
SLC33A1	chr3	155545118	155572195	0::1	0(0, Inf)	0.9973	0::1	0(0, Inf)	0.9973	0::0	--	--
SNORD11	chr2	203157773	203157857	0::1	0(0, Inf)	0.9973	0::1	0(0, Inf)	0.9973	0::0	--	--
SNORD11B	chr2	203156039	203156151	0::1	0(0, Inf)	0.9973	0::1	0(0, Inf)	0.9973	0::0	--	--
STRN	chr2	37064840	37193679	0::1	0(0, Inf)	0.9973	0::1	0(0, Inf)	0.9973	0::0	--	--
IFNA21	chr9	21165635	21166659	0::1	0(0, Inf)	0.9973	0::1	0(0, Inf)	0.9973	0::0	--	--
IFNB1	chr9	21077102	21077941	0::1	0(0, Inf)	0.9973	0::1	0(0, Inf)	0.9973	0::0	--	--
IFNW1	chr9	21140630	21141900	0::1	0(0, Inf)	0.9973	0::1	0(0, Inf)	0.9973	0::0	--	--
MIR643	chr19	52785049	52785143	0::1	0(0, Inf)	0.997301	0::1	0(0, Inf)	0.997301	0::0	--	--
MIR6801	chr19	52725272	52725351	0::1	0(0, Inf)	0.997301	0::1	0(0, Inf)	0.997301	0::0	--	--
PPP2R1A	chr19	52693304	52732771	0::1	0(0, Inf)	0.997301	0::1	0(0, Inf)	0.997301	0::0	--	--
FBXO10	chr9	37510888	37576377	0::1	0(0, Inf)	0.997301	0::0	--	NA	0::1	0(0, Inf)	0.997301
GRHPR	chr9	37422692	37436987	0::1	0(0, Inf)	0.997301	0::0	--	NA	0::1	0(0, Inf)	0.997301
POLR1E	chr9	37485931	37503694	0::1	0(0, Inf)	0.997301	0::0	--	NA	0::1	0(0, Inf)	0.997301
TOMM5	chr9	37588410	37592636	0::1	0(0, Inf)	0.997301	0::0	--	NA	0::1	0(0, Inf)	0.997301
ZBTB5	chr9	37438099	37465447	0::1	0(0, Inf)	0.997301	0::0	--	NA	0::1	0(0, Inf)	0.997301
ACTR6	chr12	100593864	100618202	0::1	0(0, Inf)	0.997303	0::1	0(0, Inf)	0.997303	0::0	--	--
ADI1	chr2	3501136	3523302	0::1	0(0, Inf)	0.997303	0::1	0(0, Inf)	0.997303	0::0	--	--
AP2B1	chr17	33914340	34053430	0::1	0(0, Inf)	0.997303	0::1	0(0, Inf)	0.997303	0::0	--	--
ARHGEF15	chr17	8213558	8225829	0::1	0(0, Inf)	0.997303	0::1	0(0, Inf)	0.997303	0::0	--	--
BDH2	chr4	103998748	104020991	0::1	0(0, Inf)	0.997303	0::1	0(0, Inf)	0.997303	0::0	--	--
C17orf113	chr17	40190249	40202619	0::1	0(0, Inf)	0.997303	0::1	0(0, Inf)	0.997303	0::0	--	--
C17orf50	chr17	34087905	34092098	0::1	0(0, Inf)	0.997303	0::1	0(0, Inf)	0.997303	0::0	--	--
C5orf52	chr5	157098540	157107165	0::1	0(0, Inf)	0.997303	0::1	0(0, Inf)	0.997303	0::0	--	--
CALM2	chr2	47387222	47403650	0::1	0(0, Inf)	0.997303	0::1	0(0, Inf)	0.997303	0::0	--	--
CALM3	chr19	47104586	47114039	0::1	0(0, Inf)	0.997303	0::1	0(0, Inf)	0.997303	0::0	--	--
CDKL1	chr14	50792984	50864016	0::1	0(0, Inf)	0.997303	0::1	0(0, Inf)	0.997303	0::0	--	--
CERNA3	chr8	56987150	56987833	0::1	0(0, Inf)	0.997303	0::1	0(0, Inf)	0.997303	0::0	--	--
CHCHD7	chr8	57124347	57131368	0::1	0(0, Inf)	0.997303	0::1	0(0, Inf)	0.997303	0::0	--	--
CORO2A	chr9	100883256	100935174	0::1	0(0, Inf)	0.997303	0::1	0(0, Inf)	0.997303	0::0	--	--
CTAGE11P	chr13	75811888	75814517	0::1	0(0, Inf)	0.997303	0::1	0(0, Inf)	0.997303	0::0	--	--
CXCL5	chr4	74861358	74864394	0::1	0(0, Inf)	0.997303	0::1	0(0, Inf)	0.997303	0::0	--	--
DEPDC4	chr12	100633986	100660857	0::1	0(0, Inf)	0.997303	0::1	0(0, Inf)	0.997303	0::0	--	--
DHX58	chr17	40253428	40264732	0::1	0(0, Inf)	0.997303	0::1	0(0, Inf)	0.997303	0::0	--	--
DYDC1	chr10	82095860	82116514	0::1	0(0, Inf)	0.997303	0::1	0(0, Inf)	0.997303	0::0	--	--
EIF3F	chr11	8008883	8023396	0::1	0(0, Inf)	0.997303	0::1	0(0, Inf)	0.997303	0::0	--	--
ENDOG	chr9	131580778	131584955	0::1	0(0, Inf)	0.997303	0::1	0(0, Inf)	0.997303	0::0	--	--
EREG	chr4	75230861	75254464	0::1	0(0, Inf)	0.997303	0::1	0(0, Inf)	0.997303	0::0	--	--
FAM3C	chr7	120988933	121036362	0::1	0(0, Inf)	0.997303	0::1	0(0, Inf)	0.997303	0::0	--	--
FAT3	chr11	92085261	92629635	0::1	0(0, Inf)	0.997303	0::1	0(0, Inf)	0.997303	0::0	--	--
FBXO3	chr11	33762502	33796066	0::1	0(0, Inf)	0.997303	0::1	0(0, Inf)	0.997303	0::0	--	--
FBXO3-DT	chr11	33796244	33797216	0::1	0(0, Inf)	0.997303	0::1	0(0, Inf)	0.997303	0::0	--	--
GAS2L2	chr17	34071529	34080258	0::1	0(0, Inf)	0.997303	0::1	0(0, Inf)	0.997303	0::0	--	--
GGH	chr8	63927637	63951365	0::1	0(0, Inf)	0.997303	0::1	0(0, Inf)	0.997303	0::0	--	--
GGT7	chr20	33432522	33460661	0::1	0(0, Inf)	0.997303	0::1	0(0, Inf)	0.997303	0::0	--	--
GNG8	chr19	47137332	47137939	0::1	0(0, Inf)	0.997303	0::1	0(0, Inf)	0.997303	0::0	--	--
GOLGA2P5	chr12	100550174	100567121	0::1	0(0, Inf)	0.997303	0::1	0(0, Inf)	0.997303	0::0	--	--
GPA33	chr1	167022072	167059614	0::1	0(0, Inf)	0.997303	0::1	0(0, Inf)	0.997303	0::0	--	--
HAS2	chr8	122624355	122653680	0::1	0(0, Inf)	0.997303	0::1	0(0, Inf)	0.997303	0::0	--	--
HAS2-AS1	chr8	122651585	122657564	0::1	0(0, Inf)	0.997303	0::1	0(0, Inf)	0.997303	0::0	--	--
IFNL2	chr19	39759035	39760828	0::1	0(0, Inf)	0.997303	0::1	0(0, Inf)	0.997303	0::0	--	--
KCNA4	chr11	30031277	30038577	0::1	0(0, Inf)	0.997303	0::1	0(0, Inf)	0.997303	0::0	--	--
KRT1	chr12	53068519	53074191	0::1	0(0, Inf)	0.997303	0::1	0(0, Inf)	0.997303	0::0	--	--
KRT77	chr12	53083409	53097308	0::1	0(0, Inf)	0.997303	0::1	0(0, Inf)	0.997303	0::0	--	--
LAYN	chr11	111411232	111432470	0::1	0(0, Inf)	0.997303	0::1	0(0, Inf)	0.997303	0::0	--	--
LINC01078	chr13	75814723	75826148	0::1	0(0, Inf)	0.997303	0::1	0(0, Inf)	0.997303	0::0	--	--
LINC01616	chr11	30001667	30003940	0::1	0(0, Inf)	0.997303	0::1	0(0, Inf)	0.997303	0::0	--	--
LINC02774	chr1	244080703	244210620	0::1	0(0, Inf)	0.997303	0::1	0(0, Inf)	0.997303	0::0	--	--
LOC100128288	chr17	8261730	8263859	0::1	0(0, Inf)	0.997303	0::1	0(0, Inf)	0.997303	0::0	--	--
LOC100422781	chr6	3231636	3240217	0::1	0(0, Inf)	0.997303	0::1	0(0, Inf)	0.997303	0::0	--	--
LOC100506100	chr9	131486740	131495522	0::1	0(0, Inf)	0.997303	0::1	0(0, Inf)	0.997303	0::0	--	--
LOC105369391	chr11	75294240	75305710	0::1	0(0, Inf)	0.997303	0::1	0(0, Inf)	0.997303	0::0	--	--
MIR1827	chr12	100583661	100583727	0::1	0(0, Inf)	0.997303	0::1	0(0, Inf)	0.997303	0::0	--	--
MIR4314	chr17	7991373	7991465	0::1	0(0, Inf)	0.997303	0::1	0(0, Inf)	0.997303	0::0	--	--
MLLT1	chr19	6210391	6279986	0::1	0(0, Inf)	0.997303	0::1	0(0, Inf)	0.997303	0::0	--	--
MMP28	chr17	34092883	34122645	0::1	0(0, Inf)	0.997303	0::1	0(0, Inf)	0.997303	0::0	--	--
MOS	chr8	57025500	57026541	0::1	0(0, Inf)	0.997303	0::1	0(0, Inf)	0.997303	0::0	--	--
MRPL37	chr1	54665839	54691162	0::1	0(0, Inf)	0.997303	0::1	0(0, Inf)	0.997303	0::0	--	--
MTERF1	chr7	91500256	91510016	0::1	0(0, Inf)	0.997303	0::1	0(0, Inf)	0.997303	0::0	--	--
NANS	chr9	100819013	100845359	0::1	0(0, Inf)	0.997303	0::1	0(0, Inf)	0.997303	0::0	--	--
ODF4	chr17	8243157	8249364	0::1	0(0, Inf)	0.997303	0::1	0(0, Inf)	0.997303	0::0	--	--
PKN3	chr9	131464781	131483195	0::1	0(0, Inf)	0.997303	0::1	0(0, Inf)	0.997303	0::0	--	--
PLAG1	chr8	57073467	57123832	0::1	0(0, Inf)	0.997303	0::1	0(0, Inf)	0.997303	0::0	--	--
POGK	chr1	166808711	166825583	0::1	0(0, Inf)	0.997303	0::1	0(0, Inf)	0.997303	0::0	--	--
PPY2P	chr17	26574469	26575315	0::1	0(0, Inf)	0.997303	0::1	0(0, Inf)	0.997303	0::0	--	--
PSMG4	chr6	3259180	3268283	0::1	0(0, Inf)	0.997303	0::1	0(0, Inf)	0.997303	0::0	--	--
PTGIR	chr19	47123724	47128346	0::1	0(0, Inf)	0.997303	0::1	0(0, Inf)	0.997303	0::0	--	--
PYY2	chr17	26553588	26555085	0::1	0(0, Inf)	0.997303	0::1	0(0, Inf)	0.997303	0::0	--	--
RANGRF	chr17	8191987	8193405	0::1	0(0, Inf)	0.997303	0::1	0(0, Inf)	0.997303	0::0	--	--
RASL10B	chr17	34058657	34070540	0::1	0(0, Inf)	0.997303	0::1	0(0, Inf)	0.997303	0::0	--	--
RNASEH1	chr2	3589019	3605923	0::1	0(0, Inf)	0.997303	0::1	0(0, Inf)	0.997303	0::0	--	--
RNF32	chr7	156435670	156469820	0::2	0(0, Inf)	0.997303	0::2	0(0, Inf)	0.997303	0::0	--	--
RPS20	chr8	56985367	56987140	0::1	0(0, Inf)	0.997303	0::1	0(0, Inf)	0.997303	0::0	--	--
RPS6KA2-IT1	chr6	166874150	166878871	0::1	0(0, Inf)	0.997303	0::1	0(0, Inf)	0.997303	0::0	--	--
SCYL2	chr12	100660917	100735502	0::1	0(0, Inf)	0.997303	0::1	0(0, Inf)	0.997303	0::0	--	--
SERPINH1	chr11	75273297	75283828	0::1	0(0, Inf)	0.997303	0::1	0(0, Inf)	0.997303	0::0	--	--
SET	chr9	131452252	131458675	0::1	0(0, Inf)	0.997303	0::1	0(0, Inf)	0.997303	0::0	--	--
SLC25A35	chr17	8193378	8198718	0::1	0(0, Inf)	0.997303	0::1	0(0, Inf)	0.997303	0::0	--	--
SNORD54	chr8	56986397	56986460	0::1	0(0, Inf)	0.997303	0::1	0(0, Inf)	0.997303	0::0	--	--
SOX21-AS1	chr13	95364969	95368199	0::1	0(0, Inf)	0.997303	0::1	0(0, Inf)	0.997303	0::0	--	--
SOX30	chr5	157052686	157079428	0::1	0(0, Inf)	0.997303	0::1	0(0, Inf)	0.997303	0::0	--	--
SPOUT1	chr9	131581929	131592073	0::1	0(0, Inf)	0.997303	0::1	0(0, Inf)	0.997303	0::0	--	--
SSBP3	chr1	54691104	54872067	0::1	0(0, Inf)	0.997303	0::1	0(0, Inf)	0.997303	0::0	--	--
SSBP3-AS1	chr1	54702115	54704736	0::1	0(0, Inf)	0.997303	0::1	0(0, Inf)	0.997303	0::0	--	--
TAF15	chr17	34136487	34174246	0::1	0(0, Inf)	0.997303	0::1	0(0, Inf)	0.997303	0::0	--	--
TBC1D13	chr9	131549531	131572709	0::1	0(0, Inf)	0.997303	0::1	0(0, Inf)	0.997303	0::0	--	--
THG1L	chr5	157158806	157168457	0::1	0(0, Inf)	0.997303	0::1	0(0, Inf)	0.997303	0::0	--	--
TIMM50	chr19	39971477	39984419	0::1	0(0, Inf)	0.997303	0::1	0(0, Inf)	0.997303	0::0	--	--
TLE6	chr19	2977561	2980405	0::1	0(0, Inf)	0.997303	0::1	0(0, Inf)	0.997303	0::0	--	--
TRIM14	chr9	100846634	100881504	0::1	0(0, Inf)	0.997303	0::1	0(0, Inf)	0.997303	0::0	--	--
TUBB2B	chr6	3224510	3227887	0::1	0(0, Inf)	0.997303	0::1	0(0, Inf)	0.997303	0::0	--	--
UBD	chr6	826503	830721	0::1	0(0, Inf)	0.997303	0::1	0(0, Inf)	0.997303	0::0	--	--
WNT16	chr7	120969053	120981158	0::1	0(0, Inf)	0.997303	0::1	0(0, Inf)	0.997303	0::0	--	--
YTHDC2	chr5	112849390	112930981	0::1	0(0, Inf)	0.997303	0::1	0(0, Inf)	0.997303	0::0	--	--
ZDHHC12	chr9	131483151	131486406	0::1	0(0, Inf)	0.997303	0::1	0(0, Inf)	0.997303	0::0	--	--
ZER1	chr9	131492066	131534206	0::1	0(0, Inf)	0.997303	0::1	0(0, Inf)	0.997303	0::0	--	--
ZNF280D	chr15	56922373	57026284	0::1	0(0, Inf)	0.997303	0::1	0(0, Inf)	0.997303	0::0	--	--
ZNF385C	chr17	40177593	40189903	0::1	0(0, Inf)	0.997303	0::1	0(0, Inf)	0.997303	0::0	--	--
OR4D11	chr11	59271048	59271984	0::1	0(0, Inf)	0.997304	0::0	--	NA	0::1	0(0, Inf)	0.997304
OR4D9	chr11	59282385	59283330	0::1	0(0, Inf)	0.997304	0::0	--	NA	0::1	0(0, Inf)	0.997304
LINC00583	chr9	13927969	13945606	0::1	0(0, Inf)	0.997305	0::1	0(0, Inf)	0.997305	0::0	--	--
LOC729815	chr10	81266125	81270738	0::1	0(0, Inf)	0.997305	0::0	--	NA	0::1	0(0, Inf)	0.997305
GOT1L1	chr8	37791800	37797642	0::1	0(0, Inf)	0.997305	0::1	0(0, Inf)	0.997305	0::0	--	--
SNRPF	chr12	96252729	96260831	0::1	0(0, Inf)	0.997305	0::1	0(0, Inf)	0.997305	0::0	--	--
MIR3691	chr6	5148466	5148556	0::1	0(0, Inf)	0.997306	0::0	--	NA	0::1	0(0, Inf)	0.997306
IFI44	chr1	79115473	79129763	0::1	0(0, Inf)	0.997306	0::1	0(0, Inf)	0.997306	0::0	--	--
SERPINB12	chr18	61223392	61236560	0::1	0(0, Inf)	0.997307	0::0	--	NA	0::1	0(0, Inf)	0.997307
SERPINB5	chr18	61144190	61172318	0::1	0(0, Inf)	0.997307	0::0	--	NA	0::1	0(0, Inf)	0.997307
ARL5B	chr10	18948359	18970568	0::1	0(0, Inf)	0.997307	0::0	--	NA	0::1	0(0, Inf)	0.997307
RGPD4	chr2	108443347	108509000	0::1	0(0, Inf)	0.997307	0::1	0(0, Inf)	0.997307	0::0	--	--
RGPD4-AS1	chr2	108439519	108443225	0::1	0(0, Inf)	0.997307	0::1	0(0, Inf)	0.997307	0::0	--	--
FAM133CP	chr10	60474774	60477293	0::1	0(0, Inf)	0.997309	0::0	--	NA	0::1	0(0, Inf)	0.997309
TRIM49	chr11	89530822	89541743	0::1	0(0, Inf)	0.997309	0::1	0(0, Inf)	0.997309	0::0	--	--
TRIM49D1	chr11	89644639	89650878	0::1	0(0, Inf)	0.997309	0::1	0(0, Inf)	0.997309	0::0	--	--
TRIM49D2	chr11	89657231	89666229	0::1	0(0, Inf)	0.997309	0::1	0(0, Inf)	0.997309	0::0	--	--
TRIM51EP	chr11	89586009	89596233	0::1	0(0, Inf)	0.997309	0::1	0(0, Inf)	0.997309	0::0	--	--
TRIM53AP	chr11	89575164	89584136	0::1	0(0, Inf)	0.997309	0::1	0(0, Inf)	0.997309	0::0	--	--
TRIM64B	chr11	89603754	89609185	0::1	0(0, Inf)	0.997309	0::1	0(0, Inf)	0.997309	0::0	--	--
LINC00174	chr7	65841030	65865395	0::1	0(0, Inf)	0.99731	0::0	--	NA	0::1	0(0, Inf)	0.99731
TPST1	chr7	65670320	65825430	0::1	0(0, Inf)	0.99731	0::0	--	NA	0::1	0(0, Inf)	0.99731
ATP8A1	chr4	42410390	42659122	0::1	0(0, Inf)	0.997311	0::0	--	NA	0::1	0(0, Inf)	0.997311
ABCA8	chr17	66863430	66951533	0::1	0(0, Inf)	0.997311	0::0	--	NA	0::1	0(0, Inf)	0.997311
ABCA9	chr17	66970628	67057068	0::1	0(0, Inf)	0.997311	0::0	--	NA	0::1	0(0, Inf)	0.997311
ABCA9-AS1	chr17	67000854	67014464	0::1	0(0, Inf)	0.997311	0::0	--	NA	0::1	0(0, Inf)	0.997311
MIR548AA2	chr17	65467604	65467701	0::1	0(0, Inf)	0.997311	0::0	--	NA	0::1	0(0, Inf)	0.997311
MIR548D2	chr17	65467606	65467701	0::1	0(0, Inf)	0.997311	0::0	--	NA	0::1	0(0, Inf)	0.997311
PITPNC1	chr17	65373396	65693372	0::1	0(0, Inf)	0.997311	0::0	--	NA	0::1	0(0, Inf)	0.997311
CDH20	chr18	59000662	59223010	0::1	0(0, Inf)	0.997312	0::1	0(0, Inf)	0.997312	0::0	--	--
KRTAP19-8	chr21	32410477	32410795	0::1	0(0, Inf)	0.997312	0::1	0(0, Inf)	0.997312	0::0	--	--
KHDRBS1	chr1	32479468	32526451	0::1	0(0, Inf)	0.997312	0::1	0(0, Inf)	0.997312	0::0	--	--
KPNA6	chr1	32573656	32642164	0::1	0(0, Inf)	0.997312	0::1	0(0, Inf)	0.997312	0::0	--	--
MIR5585	chr1	32552549	32552608	0::1	0(0, Inf)	0.997312	0::1	0(0, Inf)	0.997312	0::0	--	--
PTP4A2	chr1	32372021	32403419	0::1	0(0, Inf)	0.997312	0::1	0(0, Inf)	0.997312	0::0	--	--
TMEM39B	chr1	32538539	32568464	0::1	0(0, Inf)	0.997312	0::1	0(0, Inf)	0.997312	0::0	--	--
KRTAP16-1	chr17	39463951	39465505	0::1	0(0, Inf)	0.997313	0::1	0(0, Inf)	0.997313	0::0	--	--
KRTAP17-1	chr17	39471163	39471962	0::1	0(0, Inf)	0.997313	0::1	0(0, Inf)	0.997313	0::0	--	--
KRTAP29-1	chr17	39458077	39459103	0::1	0(0, Inf)	0.997313	0::1	0(0, Inf)	0.997313	0::0	--	--
KRTAP9-6	chr17	39421629	39422112	0::1	0(0, Inf)	0.997313	0::1	0(0, Inf)	0.997313	0::0	--	--
KRTAP9-7	chr17	39431949	39432459	0::1	0(0, Inf)	0.997313	0::1	0(0, Inf)	0.997313	0::0	--	--
BLVRB	chr19	40953674	40971652	0::1	0(0, Inf)	0.997313	0::1	0(0, Inf)	0.997313	0::0	--	--
SERTAD3	chr19	40946747	40948505	0::1	0(0, Inf)	0.997313	0::1	0(0, Inf)	0.997313	0::0	--	--
CDC14C	chr7	48964142	48967050	0::1	0(0, Inf)	0.997313	0::0	--	NA	0::1	0(0, Inf)	0.997313
CLIC4	chr1	25071937	25170810	0::1	0(0, Inf)	0.997313	0::1	0(0, Inf)	0.997313	0::0	--	--
LINC01132	chr1	234859788	234867390	0::1	0(0, Inf)	0.997313	0::0	--	NA	0::1	0(0, Inf)	0.997313
LOC100631378	chr19	38314362	38345836	0::1	0(0, Inf)	0.997314	0::0	--	NA	0::1	0(0, Inf)	0.997314
LOC644554	chr19	38308050	38317278	0::1	0(0, Inf)	0.997314	0::0	--	NA	0::1	0(0, Inf)	0.997314
WDR87	chr19	38375462	38397234	0::1	0(0, Inf)	0.997314	0::0	--	NA	0::1	0(0, Inf)	0.997314
KAZALD1	chr10	102821745	102826816	0::1	0(0, Inf)	0.997314	0::1	0(0, Inf)	0.997314	0::0	--	--
HOMER2	chr15	83517735	83621472	0::1	0(0, Inf)	0.997315	0::1	0(0, Inf)	0.997315	0::0	--	--
WHAMM	chr15	83478379	83504860	0::1	0(0, Inf)	0.997315	0::1	0(0, Inf)	0.997315	0::0	--	--
ADPRHL1	chr13	114076259	114103473	0::1	0(0, Inf)	0.997316	0::0	--	NA	0::1	0(0, Inf)	0.997316
DCUN1D2	chr13	114110133	114145026	0::1	0(0, Inf)	0.997316	0::0	--	NA	0::1	0(0, Inf)	0.997316
LOC101928841	chr13	114053924	114068708	0::1	0(0, Inf)	0.997316	0::0	--	NA	0::1	0(0, Inf)	0.997316
PLAC9P1	chr2	130680434	130691890	0::1	0(0, Inf)	0.997317	0::0	--	NA	0::1	0(0, Inf)	0.997317
LOC105370295	chr13	25113275	25115858	0::1	0(0, Inf)	0.997317	0::1	0(0, Inf)	0.997317	0::0	--	--
OSR2	chr8	99956669	99964326	0::1	0(0, Inf)	0.997317	0::1	0(0, Inf)	0.997317	0::0	--	--
STK3	chr8	99466858	99837899	0::1	0(0, Inf)	0.997317	0::1	0(0, Inf)	0.997317	0::0	--	--
DAZL	chr3	16628300	16646297	0::1	0(0, Inf)	0.997319	0::1	0(0, Inf)	0.997319	0::0	--	--
DUSP22	chr6	292056	351355	0::1	0(0, Inf)	0.997319	0::1	0(0, Inf)	0.997319	0::0	--	--
FERD3L	chr7	19184404	19185044	0::1	0(0, Inf)	0.997319	0::1	0(0, Inf)	0.997319	0::0	--	--
FLJ46906	chr6	139012804	139018425	0::1	0(0, Inf)	0.997319	0::1	0(0, Inf)	0.997319	0::0	--	--
FZD9	chr7	72848107	72850450	0::1	0(0, Inf)	0.997319	0::1	0(0, Inf)	0.997319	0::0	--	--
GPR45	chr2	105858199	105859924	0::1	0(0, Inf)	0.997319	0::1	0(0, Inf)	0.997319	0::0	--	--
GRIK3	chr1	37261127	37500116	0::1	0(0, Inf)	0.997319	0::1	0(0, Inf)	0.997319	0::0	--	--
GSTM2P1	chr6	111367621	111368757	0::1	0(0, Inf)	0.997319	0::1	0(0, Inf)	0.997319	0::0	--	--
HPS5	chr11	18300216	18343721	0::1	0(0, Inf)	0.997319	0::1	0(0, Inf)	0.997319	0::0	--	--
JPH1	chr8	75146934	75233596	0::1	0(0, Inf)	0.997319	0::1	0(0, Inf)	0.997319	0::0	--	--
LINC02547	chr11	12052421	12083332	0::1	0(0, Inf)	0.997319	0::1	0(0, Inf)	0.997319	0::0	--	--
LSM14A	chr19	34663408	34720420	0::1	0(0, Inf)	0.997319	0::1	0(0, Inf)	0.997319	0::0	--	--
MIR548S	chr2	11907569	11907651	0::1	0(0, Inf)	0.997319	0::1	0(0, Inf)	0.997319	0::0	--	--
MTMR12	chr5	32227112	32313045	0::1	0(0, Inf)	0.997319	0::1	0(0, Inf)	0.997319	0::0	--	--
NUDT9P1	chr10	92911760	92912837	0::1	0(0, Inf)	0.997319	0::1	0(0, Inf)	0.997319	0::0	--	--
PCGF5	chr10	92922768	93044088	0::1	0(0, Inf)	0.997319	0::1	0(0, Inf)	0.997319	0::0	--	--
PIFO	chr1	111889181	111895639	0::1	0(0, Inf)	0.997319	0::1	0(0, Inf)	0.997319	0::0	--	--
RNF152	chr18	59475300	59560240	1::1	0(0, Inf)	0.997319	0::1	0(0, Inf)	0.997319	1::0	--	--
SAA1	chr11	18287771	18291523	0::1	0(0, Inf)	0.997319	0::1	0(0, Inf)	0.997319	0::0	--	--
SETDB1	chr1	150898838	150937213	0::1	0(0, Inf)	0.997319	0::1	0(0, Inf)	0.997319	0::0	--	--
SLC27A2	chr15	50474392	50528582	0::1	0(0, Inf)	0.997319	0::1	0(0, Inf)	0.997319	0::0	--	--
SMAD6	chr15	66994573	67075187	0::1	0(0, Inf)	0.997319	0::1	0(0, Inf)	0.997319	0::0	--	--
SNX2	chr5	122110690	122170234	0::1	0(0, Inf)	0.997319	0::1	0(0, Inf)	0.997319	0::0	--	--
SNX24	chr5	122181307	122344899	0::1	0(0, Inf)	0.997319	0::1	0(0, Inf)	0.997319	0::0	--	--
TENT4B	chr16	50186821	50269219	0::1	0(0, Inf)	0.997319	0::1	0(0, Inf)	0.997319	0::0	--	--
TMSB10	chr2	85132779	85133795	0::1	0(0, Inf)	0.997319	0::1	0(0, Inf)	0.997319	0::0	--	--
TRABD2A	chr2	85063042	85108208	0::1	0(0, Inf)	0.997319	0::1	0(0, Inf)	0.997319	0::0	--	--
TWIST1	chr7	19152670	19157259	0::1	0(0, Inf)	0.997319	0::1	0(0, Inf)	0.997319	0::0	--	--
TXNDC5	chr6	7881751	7911021	0::1	0(0, Inf)	0.997319	0::1	0(0, Inf)	0.997319	0::0	--	--
GGT6	chr17	4460221	4463872	0::1	0(0, Inf)	0.99732	0::0	--	NA	0::1	0(0, Inf)	0.99732
LINC00921	chr16	3313767	3317566	0::1	0(0, Inf)	0.997322	0::0	--	NA	0::1	0(0, Inf)	0.997322
TIGD7	chr16	3348807	3355430	0::1	0(0, Inf)	0.997322	0::0	--	NA	0::1	0(0, Inf)	0.997322
ZNF263	chr16	3333490	3341459	0::1	0(0, Inf)	0.997322	0::0	--	NA	0::1	0(0, Inf)	0.997322
ZNF75A	chr16	3355405	3368576	0::1	0(0, Inf)	0.997322	0::0	--	NA	0::1	0(0, Inf)	0.997322
HTR3C	chr3	183770834	183778461	0::1	0(0, Inf)	0.997322	0::0	--	NA	0::1	0(0, Inf)	0.997322
HTR3D	chr3	183749529	183757157	0::1	0(0, Inf)	0.997322	0::0	--	NA	0::1	0(0, Inf)	0.997322
MAP6D1	chr3	183533712	183543365	0::1	0(0, Inf)	0.997322	0::0	--	NA	0::1	0(0, Inf)	0.997322
YEATS2-AS1	chr3	183524851	183528239	0::1	0(0, Inf)	0.997322	0::0	--	NA	0::1	0(0, Inf)	0.997322
DPPA2	chr3	109012634	109035364	0::1	0(0, Inf)	0.997323	0::0	--	NA	0::1	0(0, Inf)	0.997323
LYPLAL1-AS1	chr1	219608499	219730666	0::1	0(0, Inf)	0.997323	0::1	0(0, Inf)	0.997323	0::0	--	--
ESRRB	chr14	76837689	76968180	0::1	0(0, Inf)	0.997323	0::1	0(0, Inf)	0.997323	0::0	--	--
HYAL4	chr7	123485222	123517535	0::1	0(0, Inf)	0.997323	0::0	--	NA	0::1	0(0, Inf)	0.997323
LOC105375483	chr7	123634675	123667700	0::1	0(0, Inf)	0.997323	0::0	--	NA	0::1	0(0, Inf)	0.997323
TMEM229A	chr7	123670974	123673121	0::1	0(0, Inf)	0.997323	0::0	--	NA	0::1	0(0, Inf)	0.997323
CEP126	chr11	101785740	101871793	0::1	0(0, Inf)	0.997324	0::1	0(0, Inf)	0.997324	0::0	--	--
EFCAB1	chr8	49635972	49647827	0::1	0(0, Inf)	0.997324	0::1	0(0, Inf)	0.997324	0::0	--	--
LOC101927055	chr2	179641652	179644690	0::1	0(0, Inf)	0.997324	0::0	--	NA	0::1	0(0, Inf)	0.997324
LOC101927692	chr10	116524546	116539662	0::1	0(0, Inf)	0.997324	0::1	0(0, Inf)	0.997324	0::0	--	--
MIR3924	chr10	59064238	59064319	0::1	0(0, Inf)	0.997324	0::1	0(0, Inf)	0.997324	0::0	--	--
ROR1-AS1	chr1	64560124	64577888	0::1	0(0, Inf)	0.997324	0::0	--	NA	0::1	0(0, Inf)	0.997324
SNAI2	chr8	49830156	49833988	0::1	0(0, Inf)	0.997324	0::1	0(0, Inf)	0.997324	0::0	--	--
USP40	chr2	234383737	234475428	0::1	0(0, Inf)	0.997324	0::0	--	NA	0::1	0(0, Inf)	0.997324
GLMP	chr1	156262477	156265480	0::1	0(0, Inf)	0.997324	0::0	--	NA	0::1	0(0, Inf)	0.997324
LINC02694	chr15	38988798	38992239	0::1	0(0, Inf)	0.997324	0::0	--	NA	0::1	0(0, Inf)	0.997324
RASGRP1	chr15	38780303	38857015	0::1	0(0, Inf)	0.997324	0::0	--	NA	0::1	0(0, Inf)	0.997324
RYR3	chr15	33603167	34158322	0::1	0(0, Inf)	0.997324	0::0	--	NA	0::1	0(0, Inf)	0.997324
TMEM79	chr1	156252703	156262234	0::1	0(0, Inf)	0.997324	0::0	--	NA	0::1	0(0, Inf)	0.997324
VHLL	chr1	156268414	156269098	0::1	0(0, Inf)	0.997324	0::0	--	NA	0::1	0(0, Inf)	0.997324
SORBS1	chr10	97071529	97321128	0::1	0(0, Inf)	0.997324	0::0	--	NA	0::1	0(0, Inf)	0.997324
LINC01179	chr4	166605790	166683930	0::1	0(0, Inf)	0.997324	0::1	0(0, Inf)	0.997324	0::0	--	--
OR2AP1	chr12	55968198	55969128	0::1	0(0, Inf)	0.997324	0::1	0(0, Inf)	0.997324	0::0	--	--
OR6C4	chr12	55945010	55945940	0::1	0(0, Inf)	0.997324	0::1	0(0, Inf)	0.997324	0::0	--	--
RAD51AP1	chr12	4648055	4669213	0::1	0(0, Inf)	0.997324	0::1	0(0, Inf)	0.997324	0::0	--	--
SPATA5	chr4	123844232	124240587	0::1	0(0, Inf)	0.997324	0::1	0(0, Inf)	0.997324	0::0	--	--
ALDOB	chr9	104182841	104198056	0::1	0(0, Inf)	0.997325	0::1	0(0, Inf)	0.997325	0::0	--	--
TMEM246-AS1	chr9	104230720	104243788	0::1	0(0, Inf)	0.997325	0::1	0(0, Inf)	0.997325	0::0	--	--
ARID2	chr12	46123488	46301820	0::1	0(0, Inf)	0.997326	0::1	0(0, Inf)	0.997326	0::0	--	--
C5orf38	chr5	2752006	2758692	0::1	0(0, Inf)	0.997326	0::1	0(0, Inf)	0.997326	0::0	--	--
CD63	chr12	56119226	56122922	0::1	0(0, Inf)	0.997326	0::1	0(0, Inf)	0.997326	0::0	--	--
CDYL	chr6	4776637	4955778	0::1	0(0, Inf)	0.997326	0::1	0(0, Inf)	0.997326	0::0	--	--
CSNK2A2	chr16	58191811	58232010	0::1	0(0, Inf)	0.997326	0::1	0(0, Inf)	0.997326	0::0	--	--
GDF11	chr12	56136905	56151048	0::1	0(0, Inf)	0.997326	0::1	0(0, Inf)	0.997326	0::0	--	--
INSYN1-AS1	chr15	74060426	74062143	0::1	0(0, Inf)	0.997326	0::1	0(0, Inf)	0.997326	0::0	--	--
IRX2	chr5	2745958	2751791	0::1	0(0, Inf)	0.997326	0::1	0(0, Inf)	0.997326	0::0	--	--
LINC00938	chr12	46119502	46121704	0::1	0(0, Inf)	0.997326	0::1	0(0, Inf)	0.997326	0::0	--	--
POGZ	chr1	151375199	151431970	0::1	0(0, Inf)	0.997326	0::1	0(0, Inf)	0.997326	0::0	--	--
SARNP	chr12	56146246	56211540	0::1	0(0, Inf)	0.997326	0::1	0(0, Inf)	0.997326	0::0	--	--
VENTXP7	chr3	21447217	21448177	0::1	0(0, Inf)	0.997326	0::0	--	NA	0::1	0(0, Inf)	0.997326
ZNF385D-AS1	chr3	21584280	21621451	0::1	0(0, Inf)	0.997326	0::0	--	NA	0::1	0(0, Inf)	0.997326
CNGA1	chr4	47937996	48014962	0::1	0(0, Inf)	0.997326	0::1	0(0, Inf)	0.997326	0::0	--	--
CORIN	chr4	47644851	47840084	0::1	0(0, Inf)	0.997326	0::1	0(0, Inf)	0.997326	0::0	--	--
LOC101927157	chr4	47916243	47992754	0::1	0(0, Inf)	0.997326	0::1	0(0, Inf)	0.997326	0::0	--	--
LOC101927179	chr4	47833361	47898865	0::1	0(0, Inf)	0.997326	0::1	0(0, Inf)	0.997326	0::0	--	--
MIR8053	chr4	47654685	47654758	0::1	0(0, Inf)	0.997326	0::1	0(0, Inf)	0.997326	0::0	--	--
NFXL1	chr4	47849249	47916661	0::1	0(0, Inf)	0.997326	0::1	0(0, Inf)	0.997326	0::0	--	--
RB1CC1	chr8	53535017	53627026	0::1	0(0, Inf)	0.997327	0::0	--	NA	0::1	0(0, Inf)	0.997327
FCN1	chr9	137795077	137809758	0::1	0(0, Inf)	0.997328	0::0	--	NA	0::1	0(0, Inf)	0.997328
AQP11	chr11	77300997	77321401	0::1	0(0, Inf)	0.997328	0::0	--	NA	0::1	0(0, Inf)	0.997328
CLNS1A	chr11	77325574	77348839	0::1	0(0, Inf)	0.997328	0::0	--	NA	0::1	0(0, Inf)	0.997328
LINC00940	chr12	2038367	2045742	0::1	0(0, Inf)	0.997328	0::0	--	NA	0::1	0(0, Inf)	0.997328
RSF1	chr11	77377273	77531880	0::1	0(0, Inf)	0.997328	0::0	--	NA	0::1	0(0, Inf)	0.997328
ANKRD7	chr7	117864757	117882784	0::1	0(0, Inf)	0.997329	0::1	0(0, Inf)	0.997329	0::0	--	--
ZNF160	chr19	53569866	53606687	0::1	0(0, Inf)	0.99733	0::1	0(0, Inf)	0.99733	0::0	--	--
OR4E2	chr14	22133296	22134238	0::1	0(0, Inf)	0.99733	0::1	0(0, Inf)	0.99733	0::0	--	--
VDAC1	chr5	133307561	133340459	0::1	0(0, Inf)	0.997331	0::1	0(0, Inf)	0.997331	0::0	--	--
EDARADD	chr1	236557585	236648230	0::1	0(0, Inf)	0.997331	0::0	--	NA	0::1	0(0, Inf)	0.997331
CLSTN2	chr3	139654026	140296238	0::1	0(0, Inf)	0.997331	0::1	0(0, Inf)	0.997331	0::0	--	--
CST11	chr20	23431048	23433513	0::1	0(0, Inf)	0.997331	0::0	--	NA	0::1	0(0, Inf)	0.997331
CST8	chr20	23471753	23476647	0::1	0(0, Inf)	0.997331	0::0	--	NA	0::1	0(0, Inf)	0.997331
CSTL1	chr20	23420321	23425567	0::1	0(0, Inf)	0.997331	0::0	--	NA	0::1	0(0, Inf)	0.997331
FMO3	chr1	171060045	171086959	0::1	0(0, Inf)	0.997331	0::1	0(0, Inf)	0.997331	0::0	--	--
GRXCR1	chr4	42895282	43032675	0::1	0(0, Inf)	0.997331	0::1	0(0, Inf)	0.997331	0::0	--	--
LINC01080	chr13	80585211	80600798	0::1	0(0, Inf)	0.997331	0::1	0(0, Inf)	0.997331	0::0	--	--
LINC01182	chr4	13656802	13932852	0::1	0(0, Inf)	0.997331	0::1	0(0, Inf)	0.997331	0::0	--	--
MIR1295A	chr1	171070868	171070947	0::1	0(0, Inf)	0.997331	0::1	0(0, Inf)	0.997331	0::0	--	--
MIR1295B	chr1	171070879	171070939	0::1	0(0, Inf)	0.997331	0::1	0(0, Inf)	0.997331	0::0	--	--
SCN11A	chr3	38887254	39093435	0::1	0(0, Inf)	0.997331	0::1	0(0, Inf)	0.997331	0::0	--	--
TSHZ2	chr20	51801821	52111869	0::1	0(0, Inf)	0.997331	0::1	0(0, Inf)	0.997331	0::0	--	--
TTLL7	chr1	84330706	84464815	0::1	0(0, Inf)	0.997331	0::1	0(0, Inf)	0.997331	0::0	--	--
HUNK	chr21	33245332	33376377	0::1	0(0, Inf)	0.997332	0::1	0(0, Inf)	0.997332	0::0	--	--
LINC02123	chr5	7347098	7348090	0::1	0(0, Inf)	0.997332	0::1	0(0, Inf)	0.997332	0::0	--	--
LINC02605	chr8	79749763	79752757	0::1	0(0, Inf)	0.997332	0::1	0(0, Inf)	0.997332	0::0	--	--
MIR12123	chr8	80244422	80244509	0::1	0(0, Inf)	0.997332	0::1	0(0, Inf)	0.997332	0::0	--	--
CLDN12	chr7	90032774	90045268	0::1	0(0, Inf)	0.997334	0::1	0(0, Inf)	0.997334	0::0	--	--
LOC101409256	chr7	90025605	90027550	0::1	0(0, Inf)	0.997334	0::1	0(0, Inf)	0.997334	0::0	--	--
FAHD2A	chr2	96068455	96082364	0::1	0(0, Inf)	0.997335	0::0	--	NA	0::1	0(0, Inf)	0.997335
KCNIP3	chr2	95963094	96051825	0::1	0(0, Inf)	0.997335	0::0	--	NA	0::1	0(0, Inf)	0.997335
TRIM43B	chr2	96142714	96150479	0::1	0(0, Inf)	0.997335	0::0	--	NA	0::1	0(0, Inf)	0.997335
LINC02509	chr4	177796855	177801754	0::1	0(0, Inf)	0.997336	0::1	0(0, Inf)	0.997336	0::0	--	--
PNPLA3	chr22	44319684	44343462	0::1	0(0, Inf)	0.997336	0::0	--	NA	0::1	0(0, Inf)	0.997336
SAMM50	chr22	44351321	44392409	0::1	0(0, Inf)	0.997336	0::0	--	NA	0::1	0(0, Inf)	0.997336
HLA-J	chr6	29973747	29977733	0::1	0(0, Inf)	0.997337	0::1	0(0, Inf)	0.997337	0::0	--	--
LINC02245	chr2	65128973	65159581	0::1	0(0, Inf)	0.997338	0::0	--	NA	0::1	0(0, Inf)	0.997338
CCZ1B	chr7	6838569	6865939	0::1	0(0, Inf)	0.997338	0::0	--	NA	0::1	0(0, Inf)	0.997338
LOC102724562	chr1	17083555	17086552	0::1	0(0, Inf)	0.997339	0::0	--	NA	0::1	0(0, Inf)	0.997339
MST1L	chr1	17081128	17090975	0::1	0(0, Inf)	0.997339	0::0	--	NA	0::1	0(0, Inf)	0.997339
EIF5B	chr2	99953851	100017788	0::1	0(0, Inf)	0.997339	0::0	--	NA	0::1	0(0, Inf)	0.997339
REV1	chr2	100016939	100106479	0::1	0(0, Inf)	0.997339	0::0	--	NA	0::1	0(0, Inf)	0.997339
HCG24	chr6	33111100	33116592	0::1	0(0, Inf)	0.997339	0::1	0(0, Inf)	0.997339	0::0	--	--
HLA-DOA	chr6	4416455	4421865	0::1	0(0, Inf)	0.997339	0::1	0(0, Inf)	0.997339	0::0	--	--
HLA-DPB2	chr6	33080292	33096890	0::1	0(0, Inf)	0.997339	0::1	0(0, Inf)	0.997339	0::0	--	--
METTL3	chr14	21966281	21979482	0::1	0(0, Inf)	0.997339	0::0	--	NA	0::1	0(0, Inf)	0.997339
OR10G3	chr14	22037933	22038875	0::1	0(0, Inf)	0.997339	0::0	--	NA	0::1	0(0, Inf)	0.997339
SALL2	chr14	21989230	21994480	0::1	0(0, Inf)	0.997339	0::0	--	NA	0::1	0(0, Inf)	0.997339
FAM151A	chr1	55074853	55089198	0::1	0(0, Inf)	0.99734	0::0	--	NA	0::1	0(0, Inf)	0.99734
TMX3	chr18	66364173	66382345	0::1	0(0, Inf)	0.997342	0::0	--	NA	0::1	0(0, Inf)	0.997342
DRD5	chr4	9783257	9785633	0::1	0(0, Inf)	0.997342	0::0	--	NA	0::1	0(0, Inf)	0.997342
KCNH8	chr3	19190001	19577134	0::1	0(0, Inf)	0.997343	0::1	0(0, Inf)	0.997343	0::0	--	--
LL22NC03-63E9.3	chr22	22901749	22909004	0::1	0(0, Inf)	0.997343	0::0	--	NA	0::1	0(0, Inf)	0.997343
PRAME	chr22	22890117	22901768	0::1	0(0, Inf)	0.997343	0::0	--	NA	0::1	0(0, Inf)	0.997343
ZNF280A	chr22	22868060	22874613	0::1	0(0, Inf)	0.997343	0::0	--	NA	0::1	0(0, Inf)	0.997343
ZNF280B	chr22	22838770	22863060	0::1	0(0, Inf)	0.997343	0::0	--	NA	0::1	0(0, Inf)	0.997343
ADAM7	chr8	24298538	24367077	0::1	0(0, Inf)	0.997344	0::0	--	NA	0::1	0(0, Inf)	0.997344
ADAMDEC1	chr8	24241797	24263526	0::1	0(0, Inf)	0.997344	0::0	--	NA	0::1	0(0, Inf)	0.997344
LOC101929294	chr8	24153326	24406131	0::1	0(0, Inf)	0.997344	0::0	--	NA	0::1	0(0, Inf)	0.997344
LOC101929315	chr8	24347824	24372381	0::1	0(0, Inf)	0.997344	0::0	--	NA	0::1	0(0, Inf)	0.997344
APCS	chr1	159557615	159558655	0::1	0(0, Inf)	0.997344	0::1	0(0, Inf)	0.997344	0::0	--	--
OR10J5	chr1	159504867	159505797	0::1	0(0, Inf)	0.997344	0::1	0(0, Inf)	0.997344	0::0	--	--
MGAM2	chr7	141811517	141922124	0::1	0(0, Inf)	0.997345	0::0	--	NA	0::1	0(0, Inf)	0.997345
MOXD2P	chr7	141940555	141946886	0::1	0(0, Inf)	0.997345	0::0	--	NA	0::1	0(0, Inf)	0.997345
ESF1	chr20	13694968	13765579	0::1	0(0, Inf)	0.997345	0::0	--	NA	0::1	0(0, Inf)	0.997345
NDUFAF5	chr20	13765673	13802226	0::1	0(0, Inf)	0.997345	0::0	--	NA	0::1	0(0, Inf)	0.997345
SEL1L2	chr20	13829892	13971260	0::1	0(0, Inf)	0.997345	0::0	--	NA	0::1	0(0, Inf)	0.997345
MIR2467	chr2	240273418	240273499	0::1	0(0, Inf)	0.997345	0::1	0(0, Inf)	0.997345	0::0	--	--
ABCG4	chr11	119020298	119033374	0::1	0(0, Inf)	0.997346	0::1	0(0, Inf)	0.997346	0::0	--	--
AKIP1	chr11	8932735	8941626	0::1	0(0, Inf)	0.997346	0::1	0(0, Inf)	0.997346	0::0	--	--
ASCL3	chr11	8959118	8964580	0::1	0(0, Inf)	0.997346	0::1	0(0, Inf)	0.997346	0::0	--	--
AVIL	chr12	58191159	58209852	0::1	0(0, Inf)	0.997346	0::1	0(0, Inf)	0.997346	0::0	--	--
C11orf16	chr11	8941622	8954494	0::1	0(0, Inf)	0.997346	0::1	0(0, Inf)	0.997346	0::0	--	--
C2CD2L	chr11	118978053	118989254	0::1	0(0, Inf)	0.997346	0::1	0(0, Inf)	0.997346	0::0	--	--
C6orf99	chr6	159290845	159331385	0::1	0(0, Inf)	0.997346	0::1	0(0, Inf)	0.997346	0::0	--	--
CCDC153	chr11	119060346	119066551	0::1	0(0, Inf)	0.997346	0::1	0(0, Inf)	0.997346	0::0	--	--
CD34	chr1	208059882	208084470	0::1	0(0, Inf)	0.997346	0::1	0(0, Inf)	0.997346	0::0	--	--
CLEC4A	chr12	8276227	8291203	0::1	0(0, Inf)	0.997346	0::0	--	NA	0::1	0(0, Inf)	0.997346
COQ4	chr9	131085117	131096351	0::1	0(0, Inf)	0.997346	0::1	0(0, Inf)	0.997346	0::0	--	--
CTDSP2	chr12	58213709	58240512	0::1	0(0, Inf)	0.997346	0::1	0(0, Inf)	0.997346	0::0	--	--
EXOC8	chr1	231468498	231473598	0::1	0(0, Inf)	0.997346	0::1	0(0, Inf)	0.997346	0::0	--	--
GASAL1	chr8	103819049	103823442	0::1	0(0, Inf)	0.997346	0::1	0(0, Inf)	0.997346	0::0	--	--
GCK	chr7	44183869	44185743	0::1	0(0, Inf)	0.997346	0::1	0(0, Inf)	0.997346	0::0	--	--
GJA9	chr1	39339740	39347259	0::1	0(0, Inf)	0.997346	0::1	0(0, Inf)	0.997346	0::0	--	--
GJA9-MYCBP	chr1	39328161	39347298	0::1	0(0, Inf)	0.997346	0::1	0(0, Inf)	0.997346	0::0	--	--
HINFP	chr11	118992289	119006766	0::1	0(0, Inf)	0.997346	0::1	0(0, Inf)	0.997346	0::0	--	--
LDHD	chr16	75145757	75150670	0::1	0(0, Inf)	0.997346	0::1	0(0, Inf)	0.997346	0::0	--	--
LOC105378663	chr1	39339072	39341898	0::1	0(0, Inf)	0.997346	0::1	0(0, Inf)	0.997346	0::0	--	--
MAP3K5	chr6	136878183	137113615	0::1	0(0, Inf)	0.997346	0::1	0(0, Inf)	0.997346	0::0	--	--
MICALL1	chr22	38302303	38338829	0::1	0(0, Inf)	0.997346	0::1	0(0, Inf)	0.997346	0::0	--	--
MIR26A2	chr12	58218391	58218475	0::1	0(0, Inf)	0.997346	0::1	0(0, Inf)	0.997346	0::0	--	--
MIR4729	chr17	57443443	57443515	0::1	0(0, Inf)	0.997346	0::1	0(0, Inf)	0.997346	0::0	--	--
MSANTD3	chr9	103191795	103214020	0::1	0(0, Inf)	0.997346	0::1	0(0, Inf)	0.997346	0::0	--	--
MSANTD3-TMEFF1	chr9	103204187	103339918	0::1	0(0, Inf)	0.997346	0::1	0(0, Inf)	0.997346	0::0	--	--
MYCBP	chr1	39328165	39339020	0::1	0(0, Inf)	0.997346	0::1	0(0, Inf)	0.997346	0::0	--	--
MYL7	chr7	44178462	44180931	0::1	0(0, Inf)	0.997346	0::1	0(0, Inf)	0.997346	0::0	--	--
MYMX	chr6	44184662	44185971	0::1	0(0, Inf)	0.997346	0::1	0(0, Inf)	0.997346	0::0	--	--
NECAP1	chr12	8234806	8250373	0::1	0(0, Inf)	0.997346	0::0	--	NA	0::1	0(0, Inf)	0.997346
NGRN	chr15	90808894	90815443	0::1	0(0, Inf)	0.997346	0::1	0(0, Inf)	0.997346	0::0	--	--
NKAIN1	chr1	31652591	31712734	0::1	0(0, Inf)	0.997346	0::1	0(0, Inf)	0.997346	0::0	--	--
NLRX1	chr11	119039433	119054725	0::1	0(0, Inf)	0.997346	0::1	0(0, Inf)	0.997346	0::0	--	--
NR2E1	chr6	108489226	108510013	0::1	0(0, Inf)	0.997346	0::1	0(0, Inf)	0.997346	0::0	--	--
OSTCP1	chr6	159262156	159278664	0::1	0(0, Inf)	0.997346	0::1	0(0, Inf)	0.997346	0::0	--	--
OSTM1-AS1	chr6	108444836	108480599	0::1	0(0, Inf)	0.997346	0::1	0(0, Inf)	0.997346	0::0	--	--
P2RX3	chr11	57105825	57139869	0::2	0(0, Inf)	0.997346	0::2	0(0, Inf)	0.997346	0::0	--	--
PDZD3	chr11	119056183	119060922	0::1	0(0, Inf)	0.997346	0::1	0(0, Inf)	0.997346	0::0	--	--
PEX7	chr6	137143729	137235072	0::1	0(0, Inf)	0.997346	0::1	0(0, Inf)	0.997346	0::0	--	--
POMK	chr8	42948657	42978577	0::1	0(0, Inf)	0.997346	0::1	0(0, Inf)	0.997346	0::0	--	--
POU5F1P3	chr12	8286364	8287448	0::1	0(0, Inf)	0.997346	0::0	--	NA	0::1	0(0, Inf)	0.997346
PRG3	chr11	57144241	57148623	0::2	0(0, Inf)	0.997346	0::2	0(0, Inf)	0.997346	0::0	--	--
RAX	chr18	56934269	56940686	0::1	0(0, Inf)	0.997346	0::1	0(0, Inf)	0.997346	0::0	--	--
RNF4	chr4	2470832	2517583	0::1	0(0, Inf)	0.997346	0::1	0(0, Inf)	0.997346	0::0	--	--
SCGB3A1	chr5	180017104	180018499	0::1	0(0, Inf)	0.997346	0::1	0(0, Inf)	0.997346	0::0	--	--
SCN8A	chr12	51985016	52206648	0::1	0(0, Inf)	0.997346	0::1	0(0, Inf)	0.997346	0::0	--	--
SCUBE3	chr6	35181732	35220856	0::1	0(0, Inf)	0.997346	0::1	0(0, Inf)	0.997346	0::0	--	--
SLC35D3	chr6	137243438	137246798	0::1	0(0, Inf)	0.997346	0::1	0(0, Inf)	0.997346	0::0	--	--
SLC6A5	chr11	20621153	20680831	0::1	0(0, Inf)	0.997346	0::1	0(0, Inf)	0.997346	0::0	--	--
SNORD150	chr11	119061275	119061350	0::1	0(0, Inf)	0.997346	0::1	0(0, Inf)	0.997346	0::0	--	--
SNRPD2P2	chr1	231611509	231612271	0::1	0(0, Inf)	0.997346	0::1	0(0, Inf)	0.997346	0::0	--	--
SNX3	chr6	108532426	108582244	0::1	0(0, Inf)	0.997346	0::1	0(0, Inf)	0.997346	0::0	--	--
SPRTN	chr1	231474038	231490769	0::1	0(0, Inf)	0.997346	0::1	0(0, Inf)	0.997346	0::0	--	--
SSRP1	chr11	57093462	57103366	0::2	0(0, Inf)	0.997346	0::2	0(0, Inf)	0.997346	0::0	--	--
SWI5	chr9	131038424	131051268	0::1	0(0, Inf)	0.997346	0::1	0(0, Inf)	0.997346	0::0	--	--
SYNC	chr1	33145506	33168371	0::1	0(0, Inf)	0.997346	0::1	0(0, Inf)	0.997346	0::0	--	--
TMEM9B	chr11	8968748	8985989	0::1	0(0, Inf)	0.997346	0::1	0(0, Inf)	0.997346	0::0	--	--
TMEM9B-AS1	chr11	8986221	8997830	0::1	0(0, Inf)	0.997346	0::1	0(0, Inf)	0.997346	0::0	--	--
TPM1-AS	chr15	63338232	63341586	0::1	0(0, Inf)	0.997346	0::1	0(0, Inf)	0.997346	0::0	--	--
TRUB2	chr9	131067437	131084726	0::1	0(0, Inf)	0.997346	0::1	0(0, Inf)	0.997346	0::0	--	--
LINC00499	chr4	139230864	139345498	0::1	0(0, Inf)	0.997346	0::0	--	NA	0::1	0(0, Inf)	0.997346
TRIM32	chr9	119449583	119463578	0::1	0(0, Inf)	0.997346	0::1	0(0, Inf)	0.997346	0::0	--	--
FRMD4B	chr3	69217933	69435239	0::1	0(0, Inf)	0.997347	0::1	0(0, Inf)	0.997347	0::0	--	--
GOLGA2P9	chr19	22779058	22786352	0::1	0(0, Inf)	0.997348	0::0	--	NA	0::1	0(0, Inf)	0.997348
LINC01233	chr19	22715427	22716296	0::1	0(0, Inf)	0.997348	0::0	--	NA	0::1	0(0, Inf)	0.997348
LOC100996349	chr19	22790817	22791303	0::1	0(0, Inf)	0.997348	0::0	--	NA	0::1	0(0, Inf)	0.997348
LOC101929124	chr19	22703796	22710751	0::1	0(0, Inf)	0.997348	0::0	--	NA	0::1	0(0, Inf)	0.997348
LOC105376917	chr19	22638893	22715287	0::1	0(0, Inf)	0.997348	0::0	--	NA	0::1	0(0, Inf)	0.997348
REG3G	chr2	79252827	79255627	0::1	0(0, Inf)	0.997348	0::0	--	NA	0::1	0(0, Inf)	0.997348
ZNF98	chr19	22573820	22605148	0::1	0(0, Inf)	0.997348	0::0	--	NA	0::1	0(0, Inf)	0.997348
ADAR	chr1	154554533	154580662	0::1	0(0, Inf)	0.997348	0::1	0(0, Inf)	0.997348	0::0	--	--
AKR7A2P1	chr1	113465971	113467295	0::1	0(0, Inf)	0.997348	0::1	0(0, Inf)	0.997348	0::0	--	--
ARHGAP17	chr16	24930711	25026690	0::1	0(0, Inf)	0.997348	0::1	0(0, Inf)	0.997348	0::0	--	--
ATPAF1	chr1	47100710	47131550	0::1	0(0, Inf)	0.997348	0::1	0(0, Inf)	0.997348	0::0	--	--
CFAP97D1	chr17	41857802	41864982	0::1	0(0, Inf)	0.997348	0::1	0(0, Inf)	0.997348	0::0	--	--
DUSP3	chr17	41843493	41856345	0::1	0(0, Inf)	0.997348	0::1	0(0, Inf)	0.997348	0::0	--	--
EFCAB14	chr1	47140830	47184786	0::1	0(0, Inf)	0.997348	0::1	0(0, Inf)	0.997348	0::0	--	--
EFCAB14-AS1	chr1	47139707	47157769	0::1	0(0, Inf)	0.997348	0::1	0(0, Inf)	0.997348	0::0	--	--
FAM241B	chr10	71390002	71393349	0::1	0(0, Inf)	0.997348	0::1	0(0, Inf)	0.997348	0::0	--	--
FAM81A	chr15	59730384	59815753	0::1	0(0, Inf)	0.997348	0::1	0(0, Inf)	0.997348	0::0	--	--
FYTTD1	chr3	197476753	197514467	0::1	0(0, Inf)	0.997348	0::1	0(0, Inf)	0.997348	0::0	--	--
HNRNPF	chr10	43881064	43903299	0::1	0(0, Inf)	0.997348	0::1	0(0, Inf)	0.997348	0::0	--	--
KIAA1549	chr7	138516126	138666135	0::1	0(0, Inf)	0.997348	0::1	0(0, Inf)	0.997348	0::0	--	--
LOC105377590	chr4	186392584	186393416	0::2	0(0, Inf)	0.997348	0::2	0(0, Inf)	0.997348	0::0	--	--
LOC554206	chr16	25043061	25044098	0::1	0(0, Inf)	0.997348	0::1	0(0, Inf)	0.997348	0::0	--	--
MARCKS	chr6	114178523	114184652	0::1	0(0, Inf)	0.997348	0::1	0(0, Inf)	0.997348	0::0	--	--
MIR922	chr3	197401366	197401447	0::1	0(0, Inf)	0.997348	0::1	0(0, Inf)	0.997348	0::0	--	--
MKRN1	chr7	140152839	140179369	0::1	0(0, Inf)	0.997348	0::1	0(0, Inf)	0.997348	0::0	--	--
MPP3	chr17	41878166	41910562	0::1	0(0, Inf)	0.997348	0::1	0(0, Inf)	0.997348	0::0	--	--
MTDH	chr8	98656411	98742488	0::1	0(0, Inf)	0.997348	0::1	0(0, Inf)	0.997348	0::0	--	--
PDLIM3	chr4	186421814	186456712	0::2	0(0, Inf)	0.997348	0::2	0(0, Inf)	0.997348	0::0	--	--
RBBP6	chr16	24550886	24584183	0::1	0(0, Inf)	0.997348	0::1	0(0, Inf)	0.997348	0::0	--	--
RUBCN	chr3	197395737	197476570	0::1	0(0, Inf)	0.997348	0::1	0(0, Inf)	0.997348	0::0	--	--
SFXN1	chr5	174905562	174956744	0::1	0(0, Inf)	0.997348	0::1	0(0, Inf)	0.997348	0::0	--	--
SLC16A1-AS1	chr1	113499036	113506690	0::1	0(0, Inf)	0.997348	0::1	0(0, Inf)	0.997348	0::0	--	--
SNORD3J	chr10	43912697	43912888	0::1	0(0, Inf)	0.997348	0::1	0(0, Inf)	0.997348	0::0	--	--
TEX38	chr1	47137525	47139256	0::1	0(0, Inf)	0.997348	0::1	0(0, Inf)	0.997348	0::0	--	--
TMIGD2	chr19	4292224	4302428	0::1	0(0, Inf)	0.997348	0::1	0(0, Inf)	0.997348	0::0	--	--
ZNF487	chr10	43932295	43978629	0::1	0(0, Inf)	0.997348	0::1	0(0, Inf)	0.997348	0::0	--	--
ZNF773	chr19	58011305	58029774	0::1	0(0, Inf)	0.997348	0::1	0(0, Inf)	0.997348	0::0	--	--
BEAN1	chr16	66461197	66516736	0::1	0(0, Inf)	0.99735	0::1	0(0, Inf)	0.99735	0::0	--	--
CDH5	chr16	66400593	66438687	0::1	0(0, Inf)	0.99735	0::1	0(0, Inf)	0.99735	0::0	--	--
CHST14	chr15	40763182	40765357	0::1	0(0, Inf)	0.99735	0::1	0(0, Inf)	0.99735	0::0	--	--
DUS3L	chr19	5785152	5791174	0::2	0(0, Inf)	0.99735	0::2	0(0, Inf)	0.99735	0::0	--	--
HTR7	chr10	92500579	92617796	0::1	0(0, Inf)	0.99735	0::1	0(0, Inf)	0.99735	0::0	--	--
LINC00920	chr16	66442426	66444803	0::1	0(0, Inf)	0.99735	0::1	0(0, Inf)	0.99735	0::0	--	--
LINC01277	chr6	143287558	143358719	0::1	0(0, Inf)	0.99735	0::1	0(0, Inf)	0.99735	0::0	--	--
LRRC75A	chr17	16344905	16395507	0::1	0(0, Inf)	0.99735	0::1	0(0, Inf)	0.99735	0::0	--	--
MIR619	chr12	109230683	109230782	0::1	0(0, Inf)	0.99735	0::1	0(0, Inf)	0.99735	0::0	--	--
PRR22	chr19	5782970	5784757	0::2	0(0, Inf)	0.99735	0::2	0(0, Inf)	0.99735	0::0	--	--
PSMD1	chr2	231921577	232037540	0::1	0(0, Inf)	0.99735	0::1	0(0, Inf)	0.99735	0::0	--	--
RHOT1	chr17	30469472	30552790	0::1	0(0, Inf)	0.99735	0::1	0(0, Inf)	0.99735	0::0	--	--
RPP30	chr10	92631708	92661947	0::1	0(0, Inf)	0.99735	0::1	0(0, Inf)	0.99735	0::0	--	--
SNHG29	chr17	16342300	16344525	0::1	0(0, Inf)	0.99735	0::1	0(0, Inf)	0.99735	0::0	--	--
SSH1	chr12	109185699	109251359	0::1	0(0, Inf)	0.99735	0::1	0(0, Inf)	0.99735	0::0	--	--
ZBTB40	chr1	22778343	22857650	0::1	0(0, Inf)	0.99735	0::1	0(0, Inf)	0.99735	0::0	--	--
ZIC2	chr13	100634037	100639019	0::1	0(0, Inf)	0.99735	0::1	0(0, Inf)	0.99735	0::0	--	--
ZIC5	chr13	100615217	100621426	0::1	0(0, Inf)	0.99735	0::1	0(0, Inf)	0.99735	0::0	--	--
LINC00868	chr17	74852247	74857918	0::1	0(0, Inf)	0.99735	0::0	--	NA	0::1	0(0, Inf)	0.99735
LOC91450	chr15	78285574	78286567	0::1	0(0, Inf)	0.99735	0::0	--	NA	0::1	0(0, Inf)	0.99735
TBC1D2B	chr15	78287326	78370053	0::1	0(0, Inf)	0.99735	0::0	--	NA	0::1	0(0, Inf)	0.99735
AMACR	chr5	33986269	34008155	0::1	0(0, Inf)	0.997351	0::1	0(0, Inf)	0.997351	0::0	--	--
C1QTNF3	chr5	34017962	34244829	0::1	0(0, Inf)	0.997351	0::1	0(0, Inf)	0.997351	0::0	--	--
C1QTNF3-AMACR	chr5	33987090	34124633	0::1	0(0, Inf)	0.997351	0::1	0(0, Inf)	0.997351	0::0	--	--
RXFP3	chr5	33936490	33939023	0::1	0(0, Inf)	0.997351	0::1	0(0, Inf)	0.997351	0::0	--	--
SLC45A2	chr5	33951510	33984798	0::1	0(0, Inf)	0.997351	0::1	0(0, Inf)	0.997351	0::0	--	--
ABCB1	chr7	87133178	87342639	1::3	1(0.09, 11.05)	0.997351	1::3	1(0.09, 11.05)	0.997351	0::0	--	--
RNF183	chr9	116059372	116065656	0::1	0(0, Inf)	0.997352	0::0	--	NA	0::1	0(0, Inf)	0.997352
CHCHD3	chr7	132469631	132766850	0::1	0(0, Inf)	0.997352	0::0	--	NA	0::1	0(0, Inf)	0.997352
EXOC4	chr7	132937822	133168946	0::2	0(0, Inf)	0.997352	0::1	--	NA	0::1	0(0, Inf)	0.997352
LOC105375512	chr7	132783830	132793271	0::1	0(0, Inf)	0.997352	0::0	--	NA	0::1	0(0, Inf)	0.997352
LRP11	chr6	150139892	150185495	0::1	0(0, Inf)	0.997352	0::0	--	NA	0::1	0(0, Inf)	0.997352
MIR6133	chr7	132975634	132975742	0::1	0(0, Inf)	0.997352	0::0	--	NA	0::1	0(0, Inf)	0.997352
RAET1E	chr6	150209600	150212170	0::1	0(0, Inf)	0.997352	0::0	--	NA	0::1	0(0, Inf)	0.997352
RAET1E-AS1	chr6	150184633	150240644	0::1	0(0, Inf)	0.997352	0::0	--	NA	0::1	0(0, Inf)	0.997352
CUZD1	chr10	124591673	124605373	0::1	0(0, Inf)	0.997352	0::1	0(0, Inf)	0.997352	0::0	--	--
DMBT1L1	chr10	124516209	124557161	0::1	0(0, Inf)	0.997352	0::1	0(0, Inf)	0.997352	0::0	--	--
FAM24B-CUZD1	chr10	124591670	124639157	0::1	0(0, Inf)	0.997352	0::1	0(0, Inf)	0.997352	0::0	--	--
FAM225A	chr9	115875175	115882126	0::1	0(0, Inf)	0.997352	0::0	--	NA	0::1	0(0, Inf)	0.997352
FAM225B	chr9	115867002	115873957	0::1	0(0, Inf)	0.997352	0::0	--	NA	0::1	0(0, Inf)	0.997352
OR51V1	chr11	5220964	5221930	0::1	0(0, Inf)	0.997354	0::0	--	NA	0::1	0(0, Inf)	0.997354
LINC00382	chr13	80446720	80492171	0::1	0(0, Inf)	0.997357	0::1	0(0, Inf)	0.997357	0::0	--	--
LINC01038	chr13	80378520	80379817	0::1	0(0, Inf)	0.997357	0::1	0(0, Inf)	0.997357	0::0	--	--
ACBD3	chr1	226332379	226374442	0::1	0(0, Inf)	0.997357	0::1	0(0, Inf)	0.997357	0::0	--	--
ACBD3-AS1	chr1	226335703	226342678	0::1	0(0, Inf)	0.997357	0::1	0(0, Inf)	0.997357	0::0	--	--
AK4	chr1	65613512	65697828	0::1	0(0, Inf)	0.997357	0::1	0(0, Inf)	0.997357	0::0	--	--
BMPR1B-DT	chr4	95664818	95678684	0::1	0(0, Inf)	0.997357	0::1	0(0, Inf)	0.997357	0::0	--	--
CELF3	chr1	151672533	151689279	0::1	0(0, Inf)	0.997357	0::1	0(0, Inf)	0.997357	0::0	--	--
FAM174B	chr15	93160678	93199005	0::1	0(0, Inf)	0.997357	0::1	0(0, Inf)	0.997357	0::0	--	--
JAK1	chr1	65298911	65432232	0::1	0(0, Inf)	0.997357	0::1	0(0, Inf)	0.997357	0::0	--	--
KLHDC2	chr14	50234870	50253103	0::1	0(0, Inf)	0.997357	0::1	0(0, Inf)	0.997357	0::0	--	--
LINC00845	chr10	62776032	62786175	0::1	0(0, Inf)	0.997357	0::1	0(0, Inf)	0.997357	0::0	--	--
LINC01359	chr1	65445259	65468159	0::1	0(0, Inf)	0.997357	0::1	0(0, Inf)	0.997357	0::0	--	--
LINC01475	chr10	101286106	101290934	0::1	0(0, Inf)	0.997357	0::1	0(0, Inf)	0.997357	0::0	--	--
MFSD6	chr2	191273080	191367040	0::1	0(0, Inf)	0.997357	0::1	0(0, Inf)	0.997357	0::0	--	--
MIR101-1	chr1	65524116	65524191	0::1	0(0, Inf)	0.997357	0::1	0(0, Inf)	0.997357	0::0	--	--
MIR3671	chr1	65523437	65523525	0::1	0(0, Inf)	0.997357	0::1	0(0, Inf)	0.997357	0::0	--	--
NAB1	chr2	191513808	191557492	0::1	0(0, Inf)	0.997357	0::1	0(0, Inf)	0.997357	0::0	--	--
NKX2-3	chr10	101292698	101296280	0::1	0(0, Inf)	0.997357	0::1	0(0, Inf)	0.997357	0::0	--	--
PPIA	chr7	44836279	44842716	0::1	0(0, Inf)	0.997357	0::1	0(0, Inf)	0.997357	0::0	--	--
RGSL1	chr1	182419280	182529732	0::1	0(0, Inf)	0.997357	0::1	0(0, Inf)	0.997357	0::0	--	--
RHOBTB1	chr10	62629195	62760755	0::1	0(0, Inf)	0.997357	0::1	0(0, Inf)	0.997357	0::0	--	--
RIIAD1	chr1	151693997	151702281	0::1	0(0, Inf)	0.997357	0::1	0(0, Inf)	0.997357	0::0	--	--
SNHG15	chr7	45022621	45026295	0::1	0(0, Inf)	0.997357	0::1	0(0, Inf)	0.997357	0::0	--	--
SNORA9	chr7	45024976	45025109	0::1	0(0, Inf)	0.997357	0::1	0(0, Inf)	0.997357	0::0	--	--
TMOD1	chr9	100263947	100364025	0::1	0(0, Inf)	0.997357	0::1	0(0, Inf)	0.997357	0::0	--	--
CEP70	chr3	138255760	138310798	0::1	0(0, Inf)	0.997358	0::0	--	NA	0::1	0(0, Inf)	0.997358
FAIM	chr3	138327890	138352213	0::1	0(0, Inf)	0.997358	0::0	--	NA	0::1	0(0, Inf)	0.997358
LOC100130027	chr8	146034194	146052425	0::1	0(0, Inf)	0.997359	0::0	--	NA	0::1	0(0, Inf)	0.997359
MIR6850	chr8	146017315	146017376	0::1	0(0, Inf)	0.997359	0::0	--	NA	0::1	0(0, Inf)	0.997359
RPL8	chr8	146015153	146017775	0::1	0(0, Inf)	0.997359	0::0	--	NA	0::1	0(0, Inf)	0.997359
ZNF34	chr8	145997608	146012730	0::1	0(0, Inf)	0.997359	0::0	--	NA	0::1	0(0, Inf)	0.997359
ZNF517	chr8	146024260	146034529	0::1	0(0, Inf)	0.997359	0::0	--	NA	0::1	0(0, Inf)	0.997359
ZNF7	chr8	146052944	146069157	0::1	0(0, Inf)	0.997359	0::0	--	NA	0::1	0(0, Inf)	0.997359
KLRG2	chr7	139137435	139168419	0::1	0(0, Inf)	0.99736	0::1	0(0, Inf)	0.99736	0::0	--	--
FCHSD1	chr5	141018868	141030985	0::1	0(0, Inf)	0.99736	0::1	0(0, Inf)	0.99736	0::0	--	--
HDAC3	chr5	141004428	141016416	0::1	0(0, Inf)	0.99736	0::1	0(0, Inf)	0.99736	0::0	--	--
RELL2	chr5	141016563	141020631	0::1	0(0, Inf)	0.99736	0::1	0(0, Inf)	0.99736	0::0	--	--
MRAS	chr3	138067420	138124375	0::1	0(0, Inf)	0.997361	0::1	0(0, Inf)	0.997361	0::0	--	--
LINC01310	chr22	49262581	49294198	0::1	0(0, Inf)	0.997361	0::0	--	NA	0::1	0(0, Inf)	0.997361
RACGAP1	chr12	50382944	50419340	0::1	0(0, Inf)	0.997362	0::0	--	NA	0::1	0(0, Inf)	0.997362
HTT	chr4	3076407	3245687	0::1	0(0, Inf)	0.997363	0::0	--	NA	0::1	0(0, Inf)	0.997363
HTT-AS	chr4	3064972	3076241	0::1	0(0, Inf)	0.997363	0::0	--	NA	0::1	0(0, Inf)	0.997363
MPZ	chr1	161274524	161279758	0::1	0(0, Inf)	0.997363	0::0	--	NA	0::1	0(0, Inf)	0.997363
KRTAP13-3	chr21	31797697	31798244	0::1	0(0, Inf)	0.997364	0::1	0(0, Inf)	0.997364	0::0	--	--
KRTAP13-4	chr21	31802571	31803216	0::1	0(0, Inf)	0.997364	0::1	0(0, Inf)	0.997364	0::0	--	--
KRTAP15-1	chr21	31812596	31813187	0::1	0(0, Inf)	0.997364	0::1	0(0, Inf)	0.997364	0::0	--	--
KRTAP19-1	chr21	31852024	31852686	0::1	0(0, Inf)	0.997364	0::1	0(0, Inf)	0.997364	0::0	--	--
KRTAP19-2	chr21	31859361	31859755	0::1	0(0, Inf)	0.997364	0::1	0(0, Inf)	0.997364	0::0	--	--
KRTAP19-3	chr21	31863779	31864331	0::1	0(0, Inf)	0.997364	0::1	0(0, Inf)	0.997364	0::0	--	--
KRTAP19-4	chr21	31869141	31869483	0::1	0(0, Inf)	0.997364	0::1	0(0, Inf)	0.997364	0::0	--	--
KRTAP19-5	chr21	31873974	31874459	0::1	0(0, Inf)	0.997364	0::1	0(0, Inf)	0.997364	0::0	--	--
TEX21P	chr14	64812190	64814329	0::1	0(0, Inf)	0.997365	0::0	--	NA	0::1	0(0, Inf)	0.997365
MIR127	chr14	101349315	101349412	0::1	0(0, Inf)	0.997365	0::1	0(0, Inf)	0.997365	0::0	--	--
MIR136	chr14	101351038	101351120	0::1	0(0, Inf)	0.997365	0::1	0(0, Inf)	0.997365	0::0	--	--
MIR370	chr14	101377475	101377550	0::1	0(0, Inf)	0.997365	0::1	0(0, Inf)	0.997365	0::0	--	--
MIR431	chr14	101347343	101347457	0::1	0(0, Inf)	0.997365	0::1	0(0, Inf)	0.997365	0::0	--	--
MIR432	chr14	101350819	101350913	0::1	0(0, Inf)	0.997365	0::1	0(0, Inf)	0.997365	0::0	--	--
MIR433	chr14	101348222	101348315	0::1	0(0, Inf)	0.997365	0::1	0(0, Inf)	0.997365	0::0	--	--
RTL1	chr14	101346991	101351184	0::1	0(0, Inf)	0.997365	0::1	0(0, Inf)	0.997365	0::0	--	--
SLC38A9	chr5	54921672	54988881	0::1	0(0, Inf)	0.997365	0::0	--	NA	0::1	0(0, Inf)	0.997365
SNORD112	chr14	101364256	101364333	0::1	0(0, Inf)	0.997365	0::1	0(0, Inf)	0.997365	0::0	--	--
SNORD113-1	chr14	101391157	101391227	0::1	0(0, Inf)	0.997365	0::1	0(0, Inf)	0.997365	0::0	--	--
SNORD113-2	chr14	101393678	101393749	0::1	0(0, Inf)	0.997365	0::1	0(0, Inf)	0.997365	0::0	--	--
SNORD113-3	chr14	101396255	101396326	0::1	0(0, Inf)	0.997365	0::1	0(0, Inf)	0.997365	0::0	--	--
SNORD113-4	chr14	101402827	101402901	0::1	0(0, Inf)	0.997365	0::1	0(0, Inf)	0.997365	0::0	--	--
SNORD113-5	chr14	101404523	101404600	0::1	0(0, Inf)	0.997365	0::1	0(0, Inf)	0.997365	0::0	--	--
SNORD113-6	chr14	101405892	101405966	0::1	0(0, Inf)	0.997365	0::1	0(0, Inf)	0.997365	0::0	--	--
SNORD113-7	chr14	101407462	101407538	0::1	0(0, Inf)	0.997365	0::1	0(0, Inf)	0.997365	0::0	--	--
SNORD113-8	chr14	101409787	101409860	0::1	0(0, Inf)	0.997365	0::1	0(0, Inf)	0.997365	0::0	--	--
SNORD113-9	chr14	101411985	101412056	0::1	0(0, Inf)	0.997365	0::1	0(0, Inf)	0.997365	0::0	--	--
SNORD114-1	chr14	101416169	101416240	0::1	0(0, Inf)	0.997365	0::1	0(0, Inf)	0.997365	0::0	--	--
SNORD114-2	chr14	101418192	101418269	0::1	0(0, Inf)	0.997365	0::1	0(0, Inf)	0.997365	0::0	--	--
SNORD114-3	chr14	101419685	101419759	0::1	0(0, Inf)	0.997365	0::1	0(0, Inf)	0.997365	0::0	--	--
SNORD114-4	chr14	101420680	101420784	0::1	0(0, Inf)	0.997365	0::1	0(0, Inf)	0.997365	0::0	--	--
SNORD114-5	chr14	101421706	101421775	0::1	0(0, Inf)	0.997365	0::1	0(0, Inf)	0.997365	0::0	--	--
SNORD114-6	chr14	101423502	101423573	0::1	0(0, Inf)	0.997365	0::1	0(0, Inf)	0.997365	0::0	--	--
SNORD114-7	chr14	101429390	101429466	0::1	0(0, Inf)	0.997365	0::1	0(0, Inf)	0.997365	0::0	--	--
CES1	chr16	55836763	55867008	0::1	0(0, Inf)	0.997365	0::0	--	NA	0::1	0(0, Inf)	0.997365
LOC102724450	chr1	6264899	6265840	0::1	0(0, Inf)	0.997367	0::1	0(0, Inf)	0.997367	0::0	--	--
PITPNM2-AS1	chr12	123565930	123569291	0::1	0(0, Inf)	0.997367	0::1	0(0, Inf)	0.997367	0::0	--	--
RPL22	chr1	6245079	6259655	0::1	0(0, Inf)	0.997367	0::1	0(0, Inf)	0.997367	0::0	--	--
CYTH3	chr7	6201410	6312255	0::1	0(0, Inf)	0.997368	0::1	0(0, Inf)	0.997368	0::0	--	--
GLI3	chr7	42000547	42276808	0::1	0(0, Inf)	0.997368	0::1	0(0, Inf)	0.997368	0::0	--	--
HNRNPH1	chr5	179041178	179051601	0::1	0(0, Inf)	0.997368	0::1	0(0, Inf)	0.997368	0::0	--	--
IGFBP2	chr2	217497550	217529158	0::1	0(0, Inf)	0.997368	0::1	0(0, Inf)	0.997368	0::0	--	--
LOC101928445	chr5	179022904	179030742	0::1	0(0, Inf)	0.997368	0::1	0(0, Inf)	0.997368	0::0	--	--
PDLIM1	chr10	96997329	97050760	0::1	0(0, Inf)	0.997368	0::1	0(0, Inf)	0.997368	0::0	--	--
PXK	chr3	58318616	58411854	0::1	0(0, Inf)	0.997368	0::1	0(0, Inf)	0.997368	0::0	--	--
RUFY1	chr5	178977554	179037013	0::1	0(0, Inf)	0.997368	0::1	0(0, Inf)	0.997368	0::0	--	--
USP42	chr7	6144579	6196962	0::1	0(0, Inf)	0.997368	0::1	0(0, Inf)	0.997368	0::0	--	--
CDH23-AS1	chr10	73267909	73271677	0::1	0(0, Inf)	0.997368	0::0	--	NA	0::1	0(0, Inf)	0.997368
MT4	chr16	56598984	56602869	0::1	0(0, Inf)	0.997368	0::0	--	NA	0::1	0(0, Inf)	0.997368
NUP93	chr16	56764040	56884198	0::1	0(0, Inf)	0.997368	0::0	--	NA	0::1	0(0, Inf)	0.997368
LOC105377975	chr6	119870972	120166230	0::1	0(0, Inf)	0.997369	0::1	0(0, Inf)	0.997369	0::0	--	--
IL20RB	chr3	136676824	136729926	0::1	0(0, Inf)	0.997369	0::0	--	NA	0::1	0(0, Inf)	0.997369
UBE3C	chr7	156931619	157062064	0::1	0(0, Inf)	0.997369	0::0	--	NA	0::1	0(0, Inf)	0.997369
GPC6-AS1	chr13	94806446	94840245	0::1	0(0, Inf)	0.997369	0::1	0(0, Inf)	0.997369	0::0	--	--
ACSM3	chr16	20775311	20797638	0::1	0(0, Inf)	0.997371	0::0	--	NA	0::1	0(0, Inf)	0.997371
THUMPD1	chr16	20744985	20753140	0::1	0(0, Inf)	0.997371	0::0	--	NA	0::1	0(0, Inf)	0.997371
TAS2R1	chr5	9627458	9630463	0::1	0(0, Inf)	0.997371	0::0	--	NA	0::1	0(0, Inf)	0.997371
LINC01989	chr17	32496394	32510651	0::1	0(0, Inf)	0.997373	0::1	0(0, Inf)	0.997373	0::0	--	--
HGS	chr17	79651040	79669151	0::1	0(0, Inf)	0.997374	0::1	0(0, Inf)	0.997374	0::0	--	--
MIR6786	chr17	79660786	79660899	0::1	0(0, Inf)	0.997374	0::1	0(0, Inf)	0.997374	0::0	--	--
MRPL12	chr17	79670396	79674547	0::1	0(0, Inf)	0.997374	0::1	0(0, Inf)	0.997374	0::0	--	--
MIR1302-7	chr8	142867602	142867674	0::1	0(0, Inf)	0.997374	0::1	0(0, Inf)	0.997374	0::0	--	--
DCT	chr13	95089064	95201660	0::1	0(0, Inf)	0.997375	0::0	--	NA	0::1	0(0, Inf)	0.997375
CCDC125	chr5	68576518	68628620	0::1	0(0, Inf)	0.997375	0::1	0(0, Inf)	0.997375	0::0	--	--
CDK7	chr5	68530712	68573257	0::1	0(0, Inf)	0.997375	0::1	0(0, Inf)	0.997375	0::0	--	--
CENPH	chr5	68485409	68506184	0::1	0(0, Inf)	0.997375	0::1	0(0, Inf)	0.997375	0::0	--	--
MIR8086	chr10	28578186	28578279	0::1	0(0, Inf)	0.997375	0::1	0(0, Inf)	0.997375	0::0	--	--
MRPS36	chr5	68513586	68525985	0::1	0(0, Inf)	0.997375	0::1	0(0, Inf)	0.997375	0::0	--	--
PAPSS2	chr10	89419634	89507462	0::1	0(0, Inf)	0.997375	0::1	0(0, Inf)	0.997375	0::0	--	--
TOB1	chr17	48939586	48943715	0::1	0(0, Inf)	0.997375	0::1	0(0, Inf)	0.997375	0::0	--	--
TOB1-AS1	chr17	48944039	48945732	0::1	0(0, Inf)	0.997375	0::1	0(0, Inf)	0.997375	0::0	--	--
TOP2A	chr17	38544776	38574148	0::1	0(0, Inf)	0.997375	0::1	0(0, Inf)	0.997375	0::0	--	--
ANKRD30B	chr18	14748170	14854258	0::1	0(0, Inf)	0.997375	0::0	--	NA	0::1	0(0, Inf)	0.997375
MIR3156-2	chr18	14830164	14830241	0::1	0(0, Inf)	0.997375	0::0	--	NA	0::1	0(0, Inf)	0.997375
SEMA5B	chr3	122627928	122746610	0::1	0(0, Inf)	0.997375	0::0	--	NA	0::1	0(0, Inf)	0.997375
CES5AP1	chr22	23701792	23724313	0::2	0(0, Inf)	0.997377	0::1	0(0, Inf)	0.997377	0::1	--	--
ZDHHC8P1	chr22	23732791	23744799	0::2	0(0, Inf)	0.997377	0::1	0(0, Inf)	0.997377	0::1	--	--
ATXN10	chr22	46067713	46241187	0::1	0(0, Inf)	0.997377	0::1	0(0, Inf)	0.997377	0::0	--	--
IBTK	chr6	82879703	82957461	0::1	0(0, Inf)	0.997377	0::0	--	NA	0::1	0(0, Inf)	0.997377
LINC02533	chr6	4489031	4496005	0::1	0(0, Inf)	0.997377	0::1	0(0, Inf)	0.997377	0::0	--	--
HAO2-IT1	chr1	119911568	119912953	0::1	0(0, Inf)	0.997378	0::0	--	NA	0::1	0(0, Inf)	0.997378
LINC01780	chr1	119870874	119898805	0::1	0(0, Inf)	0.997378	0::0	--	NA	0::1	0(0, Inf)	0.997378
CLDN3	chr7	73183326	73184600	0::1	0(0, Inf)	0.997378	0::1	0(0, Inf)	0.997378	0::0	--	--
LINC01608	chr8	111949918	112039662	0::1	0(0, Inf)	0.997379	0::1	0(0, Inf)	0.997379	0::0	--	--
LINC01609	chr8	112111189	112248432	0::1	0(0, Inf)	0.997379	0::1	0(0, Inf)	0.997379	0::0	--	--
LINC01820	chr2	46619431	46621306	0::1	0(0, Inf)	0.997379	0::0	--	NA	0::1	0(0, Inf)	0.997379
LINC02583	chr2	46656328	46668972	0::1	0(0, Inf)	0.997379	0::0	--	NA	0::1	0(0, Inf)	0.997379
WDR41	chr5	76726757	76788141	0::1	0(0, Inf)	0.99738	0::0	--	NA	0::1	0(0, Inf)	0.99738
SMIM17	chr19	57154526	57168615	0::1	0(0, Inf)	0.997382	0::0	--	NA	0::1	0(0, Inf)	0.997382
ZNF71	chr19	57106669	57135854	0::1	0(0, Inf)	0.997382	0::0	--	NA	0::1	0(0, Inf)	0.997382
ZNF71-SMIM17	chr19	57106669	57168615	0::1	0(0, Inf)	0.997382	0::0	--	NA	0::1	0(0, Inf)	0.997382
ZNF835	chr19	57173347	57183125	0::1	0(0, Inf)	0.997382	0::0	--	NA	0::1	0(0, Inf)	0.997382
ADCY10	chr1	167778622	167883372	0::1	0(0, Inf)	0.997382	0::1	0(0, Inf)	0.997382	0::0	--	--
MPZL1	chr1	167691218	167761156	0::1	0(0, Inf)	0.997382	0::1	0(0, Inf)	0.997382	0::0	--	--
PXDNL	chr8	52232136	52722005	0::2	0(0, Inf)	0.997383	0::2	0(0, Inf)	0.997383	0::0	--	--
PDE11A-AS1	chr2	178538049	178588015	0::1	0(0, Inf)	0.997384	0::0	--	NA	0::1	0(0, Inf)	0.997384
MIR95	chr4	8007027	8007108	0::1	0(0, Inf)	0.997384	0::1	0(0, Inf)	0.997384	0::0	--	--
ZBTB44-DT	chr11	130184887	130273552	0::1	0(0, Inf)	0.997385	0::1	0(0, Inf)	0.997385	0::0	--	--
CWH43	chr4	48988658	49064095	0::1	0(0, Inf)	0.997386	0::0	--	NA	0::1	0(0, Inf)	0.997386
LOC400682	chr19	21832469	21841410	0::1	0(0, Inf)	0.997386	0::0	--	NA	0::1	0(0, Inf)	0.997386
STK36	chr2	219536808	219567438	0::1	0(0, Inf)	0.997386	0::1	0(0, Inf)	0.997386	0::0	--	--
LINC00970	chr1	168873142	169056243	0::1	0(0, Inf)	0.997387	0::0	--	NA	0::1	0(0, Inf)	0.997387
MEF2D	chr1	156433518	156470567	0::1	0(0, Inf)	0.997387	0::0	--	NA	0::1	0(0, Inf)	0.997387
LINC02400	chr12	42157990	42159383	0::1	0(0, Inf)	0.997387	0::1	0(0, Inf)	0.997387	0::0	--	--
NLRP14	chr11	7041709	7092757	0::1	0(0, Inf)	0.997389	0::1	0(0, Inf)	0.997389	0::0	--	--
RBMXL2	chr11	7110228	7112379	0::1	0(0, Inf)	0.997389	0::1	0(0, Inf)	0.997389	0::0	--	--
SNRNP48	chr6	7590430	7612200	0::1	0(0, Inf)	0.997389	0::0	--	NA	0::1	0(0, Inf)	0.997389
DBX2	chr12	45408454	45444882	0::1	0(0, Inf)	0.997392	0::0	--	NA	0::1	0(0, Inf)	0.997392
RACGAP1P	chr12	45456400	45459194	0::1	0(0, Inf)	0.997392	0::0	--	NA	0::1	0(0, Inf)	0.997392
TMEM61	chr1	55446300	55457961	0::1	0(0, Inf)	0.997396	0::0	--	NA	0::1	0(0, Inf)	0.997396
USP48	chr1	22005071	22109692	0::1	0(0, Inf)	0.997398	0::1	0(0, Inf)	0.997398	0::0	--	--
TAPT1	chr4	16162127	16228094	0::1	0(0, Inf)	0.997399	0::0	--	NA	0::1	0(0, Inf)	0.997399
TAPT1-AS1	chr4	16228285	16259810	0::1	0(0, Inf)	0.997399	0::0	--	NA	0::1	0(0, Inf)	0.997399
CASC19	chr8	128200030	128209872	0::1	0(0, Inf)	0.997399	0::1	0(0, Inf)	0.997399	0::0	--	--
FMO9P	chr1	166573152	166594473	0::1	0(0, Inf)	0.997399	0::1	0(0, Inf)	0.997399	0::0	--	--
GABRB2	chr5	160715445	160975410	0::1	0(0, Inf)	0.997399	0::1	0(0, Inf)	0.997399	0::0	--	--
LINC00698	chr3	63088363	63110737	0::1	0(0, Inf)	0.997399	0::1	0(0, Inf)	0.997399	0::0	--	--
OR5AC2	chr3	97806016	97806946	0::1	0(0, Inf)	0.997399	0::1	0(0, Inf)	0.997399	0::0	--	--
OR5H1	chr3	97851541	97852483	0::1	0(0, Inf)	0.997399	0::1	0(0, Inf)	0.997399	0::0	--	--
OR8B2	chr11	124252297	124253239	0::1	0(0, Inf)	0.997399	0::1	0(0, Inf)	0.997399	0::0	--	--
MIR3914-1	chr7	70772657	70772756	0::1	0(0, Inf)	0.997402	0::0	--	NA	0::1	0(0, Inf)	0.997402
MIR3914-2	chr7	70772659	70772754	0::1	0(0, Inf)	0.997402	0::0	--	NA	0::1	0(0, Inf)	0.997402
DIRC3-AS1	chr2	218147455	218208927	0::1	0(0, Inf)	0.997404	0::1	0(0, Inf)	0.997404	0::0	--	--
DNAH17-AS1	chr17	76480991	76499138	0::1	0(0, Inf)	0.997404	0::1	0(0, Inf)	0.997404	0::0	--	--
LMBRD1	chr6	70383901	70506358	0::1	0(0, Inf)	0.997405	0::1	0(0, Inf)	0.997405	0::0	--	--
C19orf48	chr19	51300949	51308110	5::89	1(0.38, 2.63)	0.997405	5::88	1.04(0.39, 2.75)	0.934352	0::1	0(0, Inf)	0.996772
AP2S1	chr19	47341423	47354103	0::1	0(0, Inf)	0.997405	0::1	0(0, Inf)	0.997405	0::0	--	--
SNAR-E	chr19	47333841	47333961	0::1	0(0, Inf)	0.997405	0::1	0(0, Inf)	0.997405	0::0	--	--
LOC440084	chr12	11583143	11639612	0::1	0(0, Inf)	0.997407	0::0	--	NA	0::1	0(0, Inf)	0.997407
PRB1	chr12	11504756	11508524	0::1	0(0, Inf)	0.997407	0::0	--	NA	0::1	0(0, Inf)	0.997407
PRB2	chr12	11544473	11548501	0::1	0(0, Inf)	0.997407	0::0	--	NA	0::1	0(0, Inf)	0.997407
MIR301A	chr17	57228496	57228582	0::1	0(0, Inf)	0.997408	0::0	--	NA	0::1	0(0, Inf)	0.997408
MIR454	chr17	57215118	57215233	0::1	0(0, Inf)	0.997408	0::0	--	NA	0::1	0(0, Inf)	0.997408
PRR11	chr17	57233106	57284070	0::1	0(0, Inf)	0.997408	0::0	--	NA	0::1	0(0, Inf)	0.997408
SKA2	chr17	57187217	57232547	0::1	0(0, Inf)	0.997408	0::0	--	NA	0::1	0(0, Inf)	0.997408
SMG8	chr17	57287370	57292611	0::1	0(0, Inf)	0.997408	0::0	--	NA	0::1	0(0, Inf)	0.997408
GAPLINC	chr18	3466247	3478976	0::1	0(0, Inf)	0.997408	0::0	--	NA	0::1	0(0, Inf)	0.997408
TGIF1	chr18	3412853	3459976	0::1	0(0, Inf)	0.997408	0::0	--	NA	0::1	0(0, Inf)	0.997408
UXS1	chr2	106709766	106755337	0::1	0(0, Inf)	0.997411	0::1	0(0, Inf)	0.997411	0::0	--	--
FHL5	chr6	97010400	97066500	0::1	0(0, Inf)	0.997413	0::1	0(0, Inf)	0.997413	0::0	--	--
APOC2	chr19	45449307	45452822	0::1	0(0, Inf)	0.997413	0::0	--	NA	0::1	0(0, Inf)	0.997413
APOC4	chr19	45445493	45448753	0::1	0(0, Inf)	0.997413	0::0	--	NA	0::1	0(0, Inf)	0.997413
APOC4-APOC2	chr19	45445494	45452822	0::1	0(0, Inf)	0.997413	0::0	--	NA	0::1	0(0, Inf)	0.997413
C14orf132	chr14	96505698	96560308	0::1	0(0, Inf)	0.997415	0::1	0(0, Inf)	0.997415	0::0	--	--
ANXA13	chr8	124693033	124749633	0::1	0(0, Inf)	0.997416	0::0	--	NA	0::1	0(0, Inf)	0.997416
FAM91A1	chr8	124780678	124822901	0::1	0(0, Inf)	0.997416	0::0	--	NA	0::1	0(0, Inf)	0.997416
PACRG-AS2	chr6	163464011	163475193	0::1	0(0, Inf)	0.997417	0::0	--	NA	0::1	0(0, Inf)	0.997417
TRARG1	chr17	1182955	1204272	0::1	0(0, Inf)	0.997417	0::0	--	NA	0::1	0(0, Inf)	0.997417
ZNF442	chr19	12460188	12476497	0::1	0(0, Inf)	0.997418	0::1	0(0, Inf)	0.997418	0::0	--	--
ZNF563	chr19	12428303	12444447	0::1	0(0, Inf)	0.997418	0::1	0(0, Inf)	0.997418	0::0	--	--
HDAC4-AS1	chr2	240323129	240324051	0::1	0(0, Inf)	0.997419	0::0	--	NA	0::1	0(0, Inf)	0.997419
OBP2A	chr9	138437971	138441815	0::1	0(0, Inf)	0.997422	0::0	--	NA	0::1	0(0, Inf)	0.997422
PAEP	chr9	138453601	138458800	0::1	0(0, Inf)	0.997422	0::0	--	NA	0::1	0(0, Inf)	0.997422
LINC00662	chr19	28281400	28284848	0::1	0(0, Inf)	0.997426	0::1	0(0, Inf)	0.997426	0::0	--	--
LINC02426	chr12	82347497	82386912	0::1	0(0, Inf)	0.997428	0::0	--	NA	0::1	0(0, Inf)	0.997428
STT3A	chr11	125462746	125492965	0::1	0(0, Inf)	0.997428	0::1	0(0, Inf)	0.997428	0::0	--	--
OSBPL10	chr3	31702316	32023342	0::1	0(0, Inf)	0.99743	0::0	--	NA	0::1	0(0, Inf)	0.99743
MKRN9P	chr12	88176662	88178488	0::1	0(0, Inf)	0.997433	0::1	0(0, Inf)	0.997433	0::0	--	--
LYAR	chr4	4269428	4291748	0::1	0(0, Inf)	0.997434	0::1	0(0, Inf)	0.997434	0::0	--	--
TMEM128	chr4	4237268	4249950	0::1	0(0, Inf)	0.997434	0::1	0(0, Inf)	0.997434	0::0	--	--
ZBTB49	chr4	4291977	4323510	0::1	0(0, Inf)	0.997434	0::1	0(0, Inf)	0.997434	0::0	--	--
LINC01197	chr15	95822518	95870329	0::1	0(0, Inf)	0.997435	0::1	0(0, Inf)	0.997435	0::0	--	--
DUSP5P1	chr1	228780656	228788159	0::1	0(0, Inf)	0.997437	0::0	--	NA	0::1	0(0, Inf)	0.997437
RNA5S1	chr1	228746012	228746133	0::1	0(0, Inf)	0.997437	0::0	--	NA	0::1	0(0, Inf)	0.997437
RNA5S10	chr1	228746012	228746133	0::1	0(0, Inf)	0.997437	0::0	--	NA	0::1	0(0, Inf)	0.997437
RNA5S11	chr1	228746012	228746133	0::1	0(0, Inf)	0.997437	0::0	--	NA	0::1	0(0, Inf)	0.997437
RNA5S12	chr1	228746012	228746133	0::1	0(0, Inf)	0.997437	0::0	--	NA	0::1	0(0, Inf)	0.997437
RNA5S13	chr1	228746012	228746133	0::1	0(0, Inf)	0.997437	0::0	--	NA	0::1	0(0, Inf)	0.997437
RNA5S14	chr1	228746012	228746133	0::1	0(0, Inf)	0.997437	0::0	--	NA	0::1	0(0, Inf)	0.997437
RNA5S15	chr1	228746012	228746133	0::1	0(0, Inf)	0.997437	0::0	--	NA	0::1	0(0, Inf)	0.997437
RNA5S16	chr1	228746012	228746133	0::1	0(0, Inf)	0.997437	0::0	--	NA	0::1	0(0, Inf)	0.997437
RNA5S17	chr1	228746012	228746133	0::1	0(0, Inf)	0.997437	0::0	--	NA	0::1	0(0, Inf)	0.997437
RNA5S2	chr1	228746012	228746133	0::1	0(0, Inf)	0.997437	0::0	--	NA	0::1	0(0, Inf)	0.997437
RNA5S3	chr1	228746012	228746133	0::1	0(0, Inf)	0.997437	0::0	--	NA	0::1	0(0, Inf)	0.997437
RNA5S4	chr1	228746012	228746133	0::1	0(0, Inf)	0.997437	0::0	--	NA	0::1	0(0, Inf)	0.997437
RNA5S5	chr1	228746012	228746133	0::1	0(0, Inf)	0.997437	0::0	--	NA	0::1	0(0, Inf)	0.997437
RNA5S6	chr1	228746012	228746133	0::1	0(0, Inf)	0.997437	0::0	--	NA	0::1	0(0, Inf)	0.997437
RNA5S7	chr1	228746012	228746133	0::1	0(0, Inf)	0.997437	0::0	--	NA	0::1	0(0, Inf)	0.997437
RNA5S8	chr1	228746012	228746133	0::1	0(0, Inf)	0.997437	0::0	--	NA	0::1	0(0, Inf)	0.997437
RNA5S9	chr1	228763892	228764013	0::1	0(0, Inf)	0.997437	0::0	--	NA	0::1	0(0, Inf)	0.997437
HLA-DRA	chr6	3668531	3673697	0::1	0(0, Inf)	0.997439	0::1	0(0, Inf)	0.997439	0::0	--	--
RFXAP	chr13	37393358	37403241	0::1	0(0, Inf)	0.99744	0::0	--	NA	0::1	0(0, Inf)	0.99744
LINC01114	chr2	105363094	105374177	0::1	0(0, Inf)	0.99744	0::1	0(0, Inf)	0.99744	0::0	--	--
LINC01159	chr2	105481954	105489053	0::1	0(0, Inf)	0.99744	0::1	0(0, Inf)	0.99744	0::0	--	--
MRPS9-AS2	chr2	105552698	105654954	0::1	0(0, Inf)	0.99744	0::1	0(0, Inf)	0.99744	0::0	--	--
PANTR1	chr2	105421882	105467934	0::1	0(0, Inf)	0.99744	0::1	0(0, Inf)	0.99744	0::0	--	--
POU3F3	chr2	105470572	105475031	0::1	0(0, Inf)	0.99744	0::1	0(0, Inf)	0.99744	0::0	--	--
LOC101927948	chr2	78315855	78354932	0::1	0(0, Inf)	0.997442	0::1	0(0, Inf)	0.997442	0::0	--	--
MIR4675	chr10	20840898	20840975	0::1	0(0, Inf)	0.997444	0::1	0(0, Inf)	0.997444	0::0	--	--
CDCP1	chr3	45151707	45187914	0::1	0(0, Inf)	0.997446	0::0	--	NA	0::1	0(0, Inf)	0.997446
CLEC3B	chr3	45071634	45077563	0::1	0(0, Inf)	0.997446	0::0	--	NA	0::1	0(0, Inf)	0.997446
EXOSC7	chr3	45017735	45052963	0::1	0(0, Inf)	0.997446	0::0	--	NA	0::1	0(0, Inf)	0.997446
TMEM158	chr3	45265957	45267779	0::1	0(0, Inf)	0.997446	0::0	--	NA	0::1	0(0, Inf)	0.997446
ZDHHC3	chr3	44956752	45017666	0::1	0(0, Inf)	0.997446	0::0	--	NA	0::1	0(0, Inf)	0.997446
TOB2P1	chr6	28183115	28186707	0::1	0(0, Inf)	0.997446	0::0	--	NA	0::1	0(0, Inf)	0.997446
ZSCAN9	chr6	28193052	28201264	0::1	0(0, Inf)	0.997446	0::0	--	NA	0::1	0(0, Inf)	0.997446
HNF1A-AS1	chr12	121407640	121410095	0::1	0(0, Inf)	0.997448	0::1	0(0, Inf)	0.997448	0::0	--	--
LOC100379224	chr19	44609491	44617336	0::1	0(0, Inf)	0.99745	0::1	0(0, Inf)	0.99745	0::0	--	--
LOC101928063	chr19	44501047	44507022	0::1	0(0, Inf)	0.99745	0::1	0(0, Inf)	0.99745	0::0	--	--
ZNF155	chr19	44488339	44502478	0::1	0(0, Inf)	0.99745	0::1	0(0, Inf)	0.99745	0::0	--	--
ZNF222	chr19	44529493	44537262	0::1	0(0, Inf)	0.99745	0::1	0(0, Inf)	0.99745	0::0	--	--
ZNF223	chr19	44556188	44572152	0::1	0(0, Inf)	0.99745	0::1	0(0, Inf)	0.99745	0::0	--	--
ZNF224	chr19	44598513	44614039	0::1	0(0, Inf)	0.99745	0::1	0(0, Inf)	0.99745	0::0	--	--
ZNF230	chr19	44507108	44518076	0::1	0(0, Inf)	0.99745	0::1	0(0, Inf)	0.99745	0::0	--	--
ZNF284	chr19	44576311	44593766	0::1	0(0, Inf)	0.99745	0::1	0(0, Inf)	0.99745	0::0	--	--
LINC00951	chr6	40312083	40323745	0::1	0(0, Inf)	0.997451	0::1	0(0, Inf)	0.997451	0::0	--	--
ACAD8	chr11	134123461	134135746	0::1	0(0, Inf)	0.997453	0::1	0(0, Inf)	0.997453	0::0	--	--
GINS4	chr8	41386779	41402547	0::1	0(0, Inf)	0.997453	0::1	0(0, Inf)	0.997453	0::0	--	--
THYN1	chr11	134118175	134123246	0::1	0(0, Inf)	0.997453	0::1	0(0, Inf)	0.997453	0::0	--	--
VPS26B	chr11	134094564	134117682	0::1	0(0, Inf)	0.997453	0::1	0(0, Inf)	0.997453	0::0	--	--
CARS2	chr13	111293763	111358463	0::1	0(0, Inf)	0.997453	0::0	--	NA	0::1	0(0, Inf)	0.997453
MIR499A	chr20	33578178	33578300	1::12	1(0.12, 8.65)	0.997453	1::12	1(0.12, 8.65)	0.997453	0::0	--	--
MIR499B	chr20	33578202	33578275	1::12	1(0.12, 8.65)	0.997453	1::12	1(0.12, 8.65)	0.997453	0::0	--	--
MYH7B	chr20	33543670	33590240	1::12	1(0.12, 8.65)	0.997453	1::12	1(0.12, 8.65)	0.997453	0::0	--	--
TRPC4AP	chr20	33590206	33680618	1::12	1(0.12, 8.65)	0.997453	1::12	1(0.12, 8.65)	0.997453	0::0	--	--
SNORD74B	chr21	17657016	17657089	0::1	0(0, Inf)	0.997454	0::1	0(0, Inf)	0.997454	0::0	--	--
PHLDB3	chr19	43979254	44008985	0::1	0(0, Inf)	0.997459	0::1	0(0, Inf)	0.997459	0::0	--	--
SPATA41	chr15	100884661	100890438	0::1	0(0, Inf)	0.99746	0::1	0(0, Inf)	0.99746	0::0	--	--
DEFB121	chr20	29992647	29994018	0::1	0(0, Inf)	0.997463	0::0	--	NA	0::1	0(0, Inf)	0.997463
DEFB122	chr20	30009241	30016983	0::1	0(0, Inf)	0.997463	0::0	--	NA	0::1	0(0, Inf)	0.997463
DEFB123	chr20	30028434	30038060	0::1	0(0, Inf)	0.997463	0::0	--	NA	0::1	0(0, Inf)	0.997463
POLD3	chr11	74303626	74354120	4::29	1(0.33, 3.07)	0.997464	0::2	0(0, Inf)	0.995416	4::27	1.06(0.34, 3.27)	0.922487
LINC01262	chr4	190580759	190582640	0::1	0(0, Inf)	0.997464	0::0	--	NA	0::1	0(0, Inf)	0.997464
LOC105379514	chr4	190598968	190601527	0::1	0(0, Inf)	0.997464	0::0	--	NA	0::1	0(0, Inf)	0.997464
LOC105374428	chr4	42301028	42393285	0::1	0(0, Inf)	0.997467	0::1	0(0, Inf)	0.997467	0::0	--	--
LOC158435	chr9	98828120	98864194	0::1	0(0, Inf)	0.997469	0::1	0(0, Inf)	0.997469	0::0	--	--
RALGPS1	chr9	129677060	129985445	0::1	0(0, Inf)	0.997473	0::0	--	NA	0::1	0(0, Inf)	0.997473
BTNL10	chr1	228698059	228699989	0::1	0(0, Inf)	0.997474	0::0	--	NA	0::1	0(0, Inf)	0.997474
H2AW	chr1	228645064	228645574	0::2	0(0, Inf)	0.997474	0::1	--	NA	0::1	0(0, Inf)	0.997474
H2BU1	chr1	228645803	228646259	0::2	0(0, Inf)	0.997474	0::1	--	NA	0::1	0(0, Inf)	0.997474
MIR4666A	chr1	228649774	228649853	0::2	0(0, Inf)	0.997474	0::1	--	NA	0::1	0(0, Inf)	0.997474
RNF187	chr1	228675082	228683889	0::1	0(0, Inf)	0.997474	0::0	--	NA	0::1	0(0, Inf)	0.997474
CALCOCO1	chr12	54102301	54121236	0::1	0(0, Inf)	0.997477	0::1	0(0, Inf)	0.997477	0::0	--	--
LOC101927310	chr15	98096513	98103928	0::1	0(0, Inf)	0.997477	0::0	--	NA	0::1	0(0, Inf)	0.997477
MIR4296	chr10	126721351	126721439	0::1	0(0, Inf)	0.997479	0::0	--	NA	0::1	0(0, Inf)	0.997479
ARMC2-AS1	chr6	109229342	109245306	0::1	0(0, Inf)	0.997484	0::1	0(0, Inf)	0.997484	0::0	--	--
APOE	chr19	45409052	45412650	0::1	0(0, Inf)	0.997485	0::1	0(0, Inf)	0.997485	0::0	--	--
TOMM40	chr19	45394476	45406946	0::1	0(0, Inf)	0.997485	0::1	0(0, Inf)	0.997485	0::0	--	--
BTBD9-AS1	chr6	38449371	38450303	0::1	0(0, Inf)	0.997485	0::1	0(0, Inf)	0.997485	0::0	--	--
LOC643327	chr6	3455936	3469244	0::1	0(0, Inf)	0.997485	0::0	--	NA	0::1	0(0, Inf)	0.997485
LINC01712	chr1	83911736	83920454	0::1	0(0, Inf)	0.997486	0::0	--	NA	0::1	0(0, Inf)	0.997486
MIR5006	chr13	42142421	42142531	0::1	0(0, Inf)	0.997488	0::0	--	NA	0::1	0(0, Inf)	0.997488
DOK2	chr8	21766383	21771201	0::1	0(0, Inf)	0.997491	0::1	0(0, Inf)	0.997491	0::0	--	--
GLRX5	chr14	96001386	96011051	0::1	0(0, Inf)	0.997491	0::1	0(0, Inf)	0.997491	0::0	--	--
LINC01562	chr1	51660766	51700768	0::1	0(0, Inf)	0.997491	0::1	0(0, Inf)	0.997491	0::0	--	--
LINC02287	chr14	93372041	93373827	0::1	0(0, Inf)	0.997491	0::1	0(0, Inf)	0.997491	0::0	--	--
SCARNA13	chr14	95999691	95999966	0::1	0(0, Inf)	0.997491	0::1	0(0, Inf)	0.997491	0::0	--	--
SNHG10	chr14	95999248	96001209	0::1	0(0, Inf)	0.997491	0::1	0(0, Inf)	0.997491	0::0	--	--
MIR5688	chr3	85434859	85434942	0::1	0(0, Inf)	0.997491	0::1	0(0, Inf)	0.997491	0::0	--	--
FSTL4	chr5	132532149	132948232	0::1	0(0, Inf)	0.997494	0::0	--	NA	0::1	0(0, Inf)	0.997494
C11orf45	chr11	128769459	128776126	0::1	0(0, Inf)	0.997494	0::0	--	NA	0::1	0(0, Inf)	0.997494
KCNJ5	chr11	128761250	128791058	0::1	0(0, Inf)	0.997494	0::0	--	NA	0::1	0(0, Inf)	0.997494
TP53AIP1	chr11	128805265	128813294	0::1	0(0, Inf)	0.997494	0::0	--	NA	0::1	0(0, Inf)	0.997494
RNASE2	chr14	21423645	21424595	0::1	0(0, Inf)	0.997496	0::1	0(0, Inf)	0.997496	0::0	--	--
EPHA4	chr2	222282746	222437024	0::1	0(0, Inf)	0.997497	0::1	0(0, Inf)	0.997497	0::0	--	--
PRDM5	chr4	121613067	121844021	0::1	0(0, Inf)	0.997497	0::1	0(0, Inf)	0.997497	0::0	--	--
TMBIM7P	chr7	92041863	92066628	0::1	0(0, Inf)	0.997497	0::0	--	NA	0::1	0(0, Inf)	0.997497
PACRGL	chr4	20702080	20734179	0::1	0(0, Inf)	0.997498	0::0	--	NA	0::1	0(0, Inf)	0.997498
MIR3668	chr6	140526388	140526463	0::1	0(0, Inf)	0.997508	0::1	0(0, Inf)	0.997508	0::0	--	--
LOC101927188	chr18	6954675	6957417	0::1	0(0, Inf)	0.997509	0::0	--	NA	0::1	0(0, Inf)	0.997509
ANHX	chr12	133794897	133812422	0::1	0(0, Inf)	0.997511	0::0	--	NA	0::1	0(0, Inf)	0.997511
ZNF268	chr12	133758080	133791418	0::1	0(0, Inf)	0.997511	0::0	--	NA	0::1	0(0, Inf)	0.997511
COG3	chr13	46039073	46110836	0::1	0(0, Inf)	0.997512	0::0	--	NA	0::1	0(0, Inf)	0.997512
SLC25A30	chr13	45967453	45992590	0::1	0(0, Inf)	0.997512	0::0	--	NA	0::1	0(0, Inf)	0.997512
SLC25A30-AS1	chr13	45992296	45994506	0::1	0(0, Inf)	0.997512	0::0	--	NA	0::1	0(0, Inf)	0.997512
NUDT2	chr9	34329566	34343697	0::1	0(0, Inf)	0.997512	0::0	--	NA	0::1	0(0, Inf)	0.997512
TMX1	chr14	51706964	51724372	0::1	0(0, Inf)	0.997517	0::1	0(0, Inf)	0.997517	0::0	--	--
SERPINE2	chr2	224839761	224904003	0::1	0(0, Inf)	0.997529	0::1	0(0, Inf)	0.997529	0::0	--	--
SEMA5A-AS1	chr5	9511444	9518198	0::1	0(0, Inf)	0.997529	0::0	--	NA	0::1	0(0, Inf)	0.997529
SNHG18	chr5	9546311	9550409	0::1	0(0, Inf)	0.997529	0::0	--	NA	0::1	0(0, Inf)	0.997529
SNORD123	chr5	9548938	9549026	0::1	0(0, Inf)	0.997529	0::0	--	NA	0::1	0(0, Inf)	0.997529
LINC01061	chr4	120326677	120331815	0::1	0(0, Inf)	0.99753	0::0	--	NA	0::1	0(0, Inf)	0.99753
MIR548X	chr21	20058407	20058482	0::1	0(0, Inf)	0.99753	0::1	0(0, Inf)	0.99753	0::0	--	--
SNORD31B	chr13	107973242	107973311	0::1	0(0, Inf)	0.997532	0::0	--	NA	0::1	0(0, Inf)	0.997532
LINC01737	chr1	230728405	230731329	0::1	0(0, Inf)	0.997535	0::1	0(0, Inf)	0.997535	0::0	--	--
PGBD5	chr1	230450235	230562078	0::1	0(0, Inf)	0.997535	0::1	0(0, Inf)	0.997535	0::0	--	--
SIGLEC6	chr19	52021072	52034924	0::1	0(0, Inf)	0.997548	0::1	0(0, Inf)	0.997548	0::0	--	--
FUBP3	chr9	133454963	133513739	0::1	0(0, Inf)	0.997548	0::1	0(0, Inf)	0.997548	0::0	--	--
LOC100272217	chr9	133452736	133454881	0::1	0(0, Inf)	0.997548	0::1	0(0, Inf)	0.997548	0::0	--	--
MIR6856	chr9	133501683	133501750	0::1	0(0, Inf)	0.997548	0::1	0(0, Inf)	0.997548	0::0	--	--
MYO3B	chr2	171034656	171511677	0::1	0(0, Inf)	0.997549	0::0	--	NA	0::1	0(0, Inf)	0.997549
MYO3B-AS1	chr2	171197026	171207453	0::1	0(0, Inf)	0.997549	0::0	--	NA	0::1	0(0, Inf)	0.997549
BAALC	chr8	104152952	104242533	0::1	0(0, Inf)	0.997549	0::1	0(0, Inf)	0.997549	0::0	--	--
BAALC-AS2	chr8	104145190	104153570	0::1	0(0, Inf)	0.997549	0::1	0(0, Inf)	0.997549	0::0	--	--
LINC01181	chr8	104133259	104152583	0::1	0(0, Inf)	0.997549	0::1	0(0, Inf)	0.997549	0::0	--	--
HOOK3	chr8	42752120	42885675	0::1	0(0, Inf)	0.997551	0::1	0(0, Inf)	0.997551	0::0	--	--
MIR10399	chr7	138728845	138728903	0::1	0(0, Inf)	0.997551	0::1	0(0, Inf)	0.997551	0::0	--	--
MIR4469	chr8	42751339	42751418	0::1	0(0, Inf)	0.997551	0::1	0(0, Inf)	0.997551	0::0	--	--
RNF170	chr8	42708443	42751748	0::1	0(0, Inf)	0.997551	0::1	0(0, Inf)	0.997551	0::0	--	--
ZC3HAV1	chr7	138745085	138794466	0::1	0(0, Inf)	0.997551	0::1	0(0, Inf)	0.997551	0::0	--	--
C2orf66	chr2	197669138	197675000	0::1	0(0, Inf)	0.997555	0::1	0(0, Inf)	0.997555	0::0	--	--
CCDC150	chr2	197578261	197597530	0::1	0(0, Inf)	0.997555	0::1	0(0, Inf)	0.997555	0::0	--	--
GTF3C3	chr2	197627758	197664407	0::1	0(0, Inf)	0.997555	0::1	0(0, Inf)	0.997555	0::0	--	--
PGAP1	chr2	197697727	197791431	0::1	0(0, Inf)	0.997555	0::1	0(0, Inf)	0.997555	0::0	--	--
ADGB	chr6	146920107	147136597	0::1	0(0, Inf)	0.997563	0::1	0(0, Inf)	0.997563	0::0	--	--
BEND4	chr4	42112869	42154672	0::1	0(0, Inf)	0.997573	0::1	0(0, Inf)	0.997573	0::0	--	--
SLC30A9	chr4	41992546	42092478	0::1	0(0, Inf)	0.997573	0::1	0(0, Inf)	0.997573	0::0	--	--
NEGR1-IT1	chr1	72259914	72302695	0::1	0(0, Inf)	0.997574	0::1	0(0, Inf)	0.997574	0::0	--	--
LINC01205	chr3	109128836	109139255	0::1	0(0, Inf)	0.997576	0::0	--	NA	0::1	0(0, Inf)	0.997576
LYZL4	chr3	42438574	42452102	0::1	0(0, Inf)	0.997581	0::1	0(0, Inf)	0.997581	0::0	--	--
MIR5683	chr6	6169566	6169642	0::1	0(0, Inf)	0.99759	0::0	--	NA	0::1	0(0, Inf)	0.99759
MIR7853	chr6	6169536	6169668	0::1	0(0, Inf)	0.99759	0::0	--	NA	0::1	0(0, Inf)	0.99759
FGF23	chr12	4477392	4488878	0::1	0(0, Inf)	0.997596	0::0	--	NA	0::1	0(0, Inf)	0.997596
LOC102724156	chr9	90681349	90692815	0::1	0(0, Inf)	0.997596	0::1	0(0, Inf)	0.997596	0::0	--	--
SENP6	chr6	76311224	76389583	0::1	0(0, Inf)	0.997597	0::0	--	NA	0::1	0(0, Inf)	0.997597
TANGO6	chr16	68877433	69119085	0::1	0(0, Inf)	0.997598	0::1	0(0, Inf)	0.997598	0::0	--	--
NMNAT2	chr1	183217371	183274009	0::1	0(0, Inf)	0.997601	0::1	0(0, Inf)	0.997601	0::0	--	--
BDKRB1	chr14	96722546	96731100	0::1	0(0, Inf)	0.997603	0::0	--	NA	0::1	0(0, Inf)	0.997603
BDKRB2	chr14	96671134	96710666	0::1	0(0, Inf)	0.997603	0::0	--	NA	0::1	0(0, Inf)	0.997603
BCR	chr22	23522695	23660224	0::1	0(0, Inf)	0.997603	0::1	0(0, Inf)	0.997603	0::0	--	--
CDR2	chr16	22357256	22385940	0::1	0(0, Inf)	0.997607	0::1	0(0, Inf)	0.997607	0::0	--	--
EEF2K	chr16	22217598	22300059	0::1	0(0, Inf)	0.997607	0::1	0(0, Inf)	0.997607	0::0	--	--
LOC440346	chr16	22386207	22389501	0::1	0(0, Inf)	0.997607	0::1	0(0, Inf)	0.997607	0::0	--	--
MOSMO	chr16	22019431	22095972	0::1	0(0, Inf)	0.997607	0::1	0(0, Inf)	0.997607	0::0	--	--
PDZD9	chr16	21995185	22012437	0::1	0(0, Inf)	0.997607	0::1	0(0, Inf)	0.997607	0::0	--	--
POLR3E	chr16	22308729	22346417	0::1	0(0, Inf)	0.997607	0::1	0(0, Inf)	0.997607	0::0	--	--
SDR42E2	chr16	22173851	22201765	0::1	0(0, Inf)	0.997607	0::1	0(0, Inf)	0.997607	0::0	--	--
UQCRC2	chr16	21964681	21994981	0::1	0(0, Inf)	0.997607	0::1	0(0, Inf)	0.997607	0::0	--	--
VWA3A	chr16	22103861	22168282	0::1	0(0, Inf)	0.997607	0::1	0(0, Inf)	0.997607	0::0	--	--
ACBD7	chr10	15117473	15130775	0::1	0(0, Inf)	0.997607	0::1	0(0, Inf)	0.997607	0::0	--	--
OLAH	chr10	15085941	15115852	0::1	0(0, Inf)	0.997607	0::1	0(0, Inf)	0.997607	0::0	--	--
MIR4999	chr19	8454173	8454264	4::28	1(0.32, 3.15)	0.997609	4::28	1(0.32, 3.15)	0.997609	0::0	--	--
RAB11B	chr19	8455243	8469317	4::28	1(0.32, 3.15)	0.997609	4::28	1(0.32, 3.15)	0.997609	0::0	--	--
LRRC3B	chr3	26664296	26752265	0::1	0(0, Inf)	0.99761	0::0	--	NA	0::1	0(0, Inf)	0.99761
LOC105375690	chr8	104493507	104511459	0::1	0(0, Inf)	0.997619	0::1	0(0, Inf)	0.997619	0::0	--	--
SCARB1	chr12	125261402	125348410	0::1	0(0, Inf)	0.99762	0::0	--	NA	0::1	0(0, Inf)	0.99762
DRG1	chr22	31795589	31830438	0::1	0(0, Inf)	0.997621	0::1	0(0, Inf)	0.997621	0::0	--	--
EIF2A	chr3	150264464	150303803	0::1	0(0, Inf)	0.997621	0::1	0(0, Inf)	0.997621	0::0	--	--
ERICH6	chr3	150377671	150421707	0::1	0(0, Inf)	0.997621	0::1	0(0, Inf)	0.997621	0::0	--	--
GIP	chr17	47035915	47045958	0::1	0(0, Inf)	0.997621	0::1	0(0, Inf)	0.997621	0::0	--	--
M6PR	chr12	9092956	9102357	0::1	0(0, Inf)	0.997621	0::1	0(0, Inf)	0.997621	0::0	--	--
SELENOT	chr3	150321107	150348223	0::1	0(0, Inf)	0.997621	0::1	0(0, Inf)	0.997621	0::0	--	--
TAOK3	chr12	118587605	118810712	0::1	0(0, Inf)	0.997623	0::1	0(0, Inf)	0.997623	0::0	--	--
CARD16	chr11	104912052	104916051	0::1	0(0, Inf)	0.997639	0::1	0(0, Inf)	0.997639	0::0	--	--
CASP1P2	chr11	104933328	104942257	0::1	0(0, Inf)	0.997639	0::1	0(0, Inf)	0.997639	0::0	--	--
ZBTB44	chr11	130096573	130184607	0::1	0(0, Inf)	0.997641	0::0	--	NA	0::1	0(0, Inf)	0.997641
FAM163B	chr9	136442202	136474511	0::1	0(0, Inf)	0.99765	0::1	0(0, Inf)	0.99765	0::0	--	--
MIR132	chr17	1953201	1953302	0::1	0(0, Inf)	0.99765	0::1	0(0, Inf)	0.99765	0::0	--	--
MIR212	chr17	1953564	1953674	0::1	0(0, Inf)	0.99765	0::1	0(0, Inf)	0.99765	0::0	--	--
OVCA2	chr17	1945315	1946719	0::1	0(0, Inf)	0.99765	0::1	0(0, Inf)	0.99765	0::0	--	--
ANAPC1P2	chr2	87257797	87303536	0::1	0(0, Inf)	0.99765	0::0	--	NA	0::1	0(0, Inf)	0.99765
PLGLB1	chr2	88047498	88058994	0::1	0(0, Inf)	0.99765	0::0	--	NA	0::1	0(0, Inf)	0.99765
PLGLB2	chr2	87237587	87248973	0::1	0(0, Inf)	0.99765	0::0	--	NA	0::1	0(0, Inf)	0.99765
RGPD1	chr2	88055478	88285309	0::1	0(0, Inf)	0.99765	0::0	--	NA	0::1	0(0, Inf)	0.99765
RGPD2	chr2	87140934	87239861	0::1	0(0, Inf)	0.99765	0::0	--	NA	0::1	0(0, Inf)	0.99765
PKIB	chr6	122793061	123047518	0::1	0(0, Inf)	0.997655	0::1	0(0, Inf)	0.997655	0::0	--	--
MIR1297	chr13	54886106	54886183	0::1	0(0, Inf)	0.997659	0::1	0(0, Inf)	0.997659	0::0	--	--
HNRNPCL1	chr1	12907229	12908573	19::146	1(0.59, 1.7)	0.997664	7::62	0.78(0.34, 1.79)	0.56305	12::84	1.21(0.61, 2.43)	0.583923
HNRNPCL3	chr1	12907229	12908235	19::146	1(0.59, 1.7)	0.997664	7::62	0.78(0.34, 1.79)	0.56305	12::84	1.21(0.61, 2.43)	0.583923
LOC550113	chr4	68919225	68938951	0::1	0(0, Inf)	0.997668	0::0	--	NA	0::1	0(0, Inf)	0.997668
SYT14P1	chr4	68926327	68929015	0::1	0(0, Inf)	0.997668	0::0	--	NA	0::1	0(0, Inf)	0.997668
TMPRSS11F	chr4	68918915	68995587	0::1	0(0, Inf)	0.997668	0::0	--	NA	0::1	0(0, Inf)	0.997668
HINT3	chr6	126277915	126301389	0::1	0(0, Inf)	0.997668	0::0	--	NA	0::1	0(0, Inf)	0.997668
TRMT11	chr6	126307685	126360420	0::1	0(0, Inf)	0.997668	0::0	--	NA	0::1	0(0, Inf)	0.997668
LINC02229	chr5	65803372	65807432	0::1	0(0, Inf)	0.997675	0::1	0(0, Inf)	0.997675	0::0	--	--
ZNF57	chr19	2900925	2918469	0::1	0(0, Inf)	0.997676	0::1	0(0, Inf)	0.997676	0::0	--	--
ZNF77	chr19	2933215	2944969	0::1	0(0, Inf)	0.997676	0::1	0(0, Inf)	0.997676	0::0	--	--
AGR2	chr7	16831434	16844623	1::11	1(0.12, 8.62)	0.997677	1::11	1(0.12, 8.62)	0.997677	0::0	--	--
TSPAN13	chr7	16793379	16824161	1::11	1(0.12, 8.62)	0.997677	1::11	1(0.12, 8.62)	0.997677	0::0	--	--
CLEC2L	chr7	139208430	139229731	0::1	0(0, Inf)	0.997679	0::1	0(0, Inf)	0.997679	0::0	--	--
LILRA1	chr19	55105096	55113846	0::1	0(0, Inf)	0.997689	0::1	0(0, Inf)	0.997689	0::0	--	--
LOC115995503	chr11	3631553	3635982	0::1	0(0, Inf)	0.9977	0::0	--	NA	0::1	0(0, Inf)	0.9977
ACO1	chr9	32384600	32450832	0::1	0(0, Inf)	0.997702	0::1	0(0, Inf)	0.997702	0::0	--	--
DDX58	chr9	32455299	32526194	0::1	0(0, Inf)	0.997702	0::1	0(0, Inf)	0.997702	0::0	--	--
SBF1P1	chr8	56361756	56367881	0::1	0(0, Inf)	0.997704	0::1	0(0, Inf)	0.997704	0::0	--	--
XKR4	chr8	56014587	56454613	0::1	0(0, Inf)	0.997704	0::1	0(0, Inf)	0.997704	0::0	--	--
CLEC18B	chr16	74442528	74455368	0::1	0(0, Inf)	0.997707	0::0	--	NA	0::1	0(0, Inf)	0.997707
LOC105376772	chr16	74440186	74441117	0::1	0(0, Inf)	0.997707	0::0	--	NA	0::1	0(0, Inf)	0.997707
LOC283922	chr16	74366303	74402153	0::1	0(0, Inf)	0.997707	0::0	--	NA	0::1	0(0, Inf)	0.997707
NPIPB15	chr16	74411849	74426012	0::1	0(0, Inf)	0.997707	0::0	--	NA	0::1	0(0, Inf)	0.997707
LINC02075	chr17	47535222	47539111	0::1	0(0, Inf)	0.997713	0::1	0(0, Inf)	0.997713	0::0	--	--
LOC101928530	chr12	133464427	133465157	0::1	0(0, Inf)	0.997714	0::0	--	NA	0::1	0(0, Inf)	0.997714
ZNF605	chr12	133494891	133532892	0::1	0(0, Inf)	0.997714	0::0	--	NA	0::1	0(0, Inf)	0.997714
COL5A3	chr19	10070236	10121180	0::2	0(0, Inf)	0.997724	0::1	--	NA	0::1	0(0, Inf)	0.997724
RDH8	chr19	10124158	10132955	0::1	0(0, Inf)	0.997724	0::0	--	NA	0::1	0(0, Inf)	0.997724
ZNF441	chr19	11877814	11894893	0::1	0(0, Inf)	0.997724	0::0	--	NA	0::1	0(0, Inf)	0.997724
ZNF823	chr19	11832079	11849761	0::1	0(0, Inf)	0.997724	0::0	--	NA	0::1	0(0, Inf)	0.997724
RPP40	chr6	4995279	5004297	0::1	0(0, Inf)	0.997729	0::1	0(0, Inf)	0.997729	0::0	--	--
C1orf94	chr1	34642507	34684731	0::1	0(0, Inf)	0.997729	0::0	--	NA	0::1	0(0, Inf)	0.997729
ASB7	chr15	101142754	101170414	0::1	0(0, Inf)	0.997737	0::0	--	NA	0::1	0(0, Inf)	0.997737
LOC110091777	chr21	15095788	15126709	2::12	1(0.21, 4.68)	0.997744	2::9	1.24(0.25, 6.06)	0.793967	0::3	0(0, Inf)	0.994413
SNRPN	chr15	25101658	25223870	0::1	0(0, Inf)	0.997747	0::0	--	NA	0::1	0(0, Inf)	0.997747
GPR32	chr19	51273720	51274989	0::1	0(0, Inf)	0.997768	0::1	0(0, Inf)	0.997768	0::0	--	--
LOC105372440	chr19	51279402	51289467	0::1	0(0, Inf)	0.997768	0::1	0(0, Inf)	0.997768	0::0	--	--
FAIM2	chr12	50260678	50297683	0::1	0(0, Inf)	0.997768	0::0	--	NA	0::1	0(0, Inf)	0.997768
LINC02395	chr12	50305735	50320122	0::1	0(0, Inf)	0.997768	0::0	--	NA	0::1	0(0, Inf)	0.997768
LINC02396	chr12	50302664	50305646	0::1	0(0, Inf)	0.997768	0::0	--	NA	0::1	0(0, Inf)	0.997768
ARG1	chr6	131894365	131905469	0::1	0(0, Inf)	0.997775	0::0	--	NA	0::1	0(0, Inf)	0.997775
MED23	chr6	131907894	131949382	0::1	0(0, Inf)	0.997775	0::0	--	NA	0::1	0(0, Inf)	0.997775
GCFC2	chr2	75889831	75938041	0::1	0(0, Inf)	0.997781	0::0	--	NA	0::1	0(0, Inf)	0.997781
LINC01520	chr10	87209348	87251758	0::1	0(0, Inf)	0.997789	0::1	0(0, Inf)	0.997789	0::0	--	--
LINC00331	chr13	79361453	79414185	0::1	0(0, Inf)	0.997816	0::1	0(0, Inf)	0.997816	0::0	--	--
CPNE1	chr20	34213965	34252822	0::1	0(0, Inf)	0.997829	0::1	0(0, Inf)	0.997829	0::0	--	--
ERGIC3	chr20	34129826	34145405	0::1	0(0, Inf)	0.997829	0::1	0(0, Inf)	0.997829	0::0	--	--
FER1L4	chr20	34146506	34195484	0::1	0(0, Inf)	0.997829	0::1	0(0, Inf)	0.997829	0::0	--	--
SCN2B	chr11	118033520	118047354	0::1	0(0, Inf)	0.997829	0::1	0(0, Inf)	0.997829	0::0	--	--
SPAG4	chr20	34203750	34209016	0::1	0(0, Inf)	0.997829	0::1	0(0, Inf)	0.997829	0::0	--	--
MIR3180-4	chr16	15248706	15248859	0::1	0(0, Inf)	0.99786	0::0	--	NA	0::1	0(0, Inf)	0.99786
ZNF354C	chr5	178487373	178510978	0::1	0(0, Inf)	0.997866	0::0	--	NA	0::1	0(0, Inf)	0.997866
CDCA7	chr2	174219599	174233721	1::11	1(0.12, 8.55)	0.997888	1::11	1(0.12, 8.55)	0.997888	0::0	--	--
CSPG5	chr3	47603727	47620355	0::1	0(0, Inf)	0.997919	0::0	--	NA	0::1	0(0, Inf)	0.997919
SNORD146	chr3	47703054	47703184	0::1	0(0, Inf)	0.997919	0::0	--	NA	0::1	0(0, Inf)	0.997919
DOCK4	chr7	111366165	111846454	0::1	0(0, Inf)	0.997944	0::1	0(0, Inf)	0.997944	0::0	--	--
ZNF277	chr7	111846749	111983989	0::1	0(0, Inf)	0.997944	0::1	0(0, Inf)	0.997944	0::0	--	--
TVP23A	chr16	10854768	10912651	0::1	0(0, Inf)	0.997946	0::0	--	NA	0::1	0(0, Inf)	0.997946
LAIR2	chr19	55014046	55021897	0::1	0(0, Inf)	0.997967	0::1	0(0, Inf)	0.997967	0::0	--	--
LOC105370757	chr15	32957902	32965266	0::1	0(0, Inf)	0.997982	0::0	--	NA	0::1	0(0, Inf)	0.997982
CRNN	chr1	152381718	152386739	0::1	0(0, Inf)	0.997999	0::1	0(0, Inf)	0.997999	0::0	--	--
LINC01333	chr5	73618310	73624182	0::1	0(0, Inf)	0.998027	0::1	0(0, Inf)	0.998027	0::0	--	--
LINC01335	chr5	73602234	73604150	0::1	0(0, Inf)	0.998027	0::1	0(0, Inf)	0.998027	0::0	--	--
ACTL9	chr19	8807749	8809145	0::1	0(0, Inf)	0.998038	0::1	0(0, Inf)	0.998038	0::0	--	--
CYP4A22	chr1	47603112	47615399	0::1	0(0, Inf)	0.998043	0::0	--	NA	0::1	0(0, Inf)	0.998043
CYP4Z1	chr1	47532902	47583990	0::1	0(0, Inf)	0.998043	0::0	--	NA	0::1	0(0, Inf)	0.998043
BFSP2	chr3	133118899	133194052	0::1	0(0, Inf)	0.998055	0::0	--	NA	0::1	0(0, Inf)	0.998055
BFSP2-AS1	chr3	133145245	133209990	0::1	0(0, Inf)	0.998055	0::0	--	NA	0::1	0(0, Inf)	0.998055
MIR8074	chr19	51710184	51710265	0::1	0(0, Inf)	0.99807	0::0	--	NA	0::1	0(0, Inf)	0.99807
SIGLEC17P	chr19	51670584	51676780	0::1	0(0, Inf)	0.99807	0::0	--	NA	0::1	0(0, Inf)	0.99807
C1orf127	chr1	11006529	11042094	0::1	0(0, Inf)	0.998074	0::1	0(0, Inf)	0.998074	0::0	--	--
ELOVL6	chr4	110967002	111119771	0::1	0(0, Inf)	0.998074	0::0	--	NA	0::1	0(0, Inf)	0.998074
LINC01425	chr21	23119304	23169735	0::1	0(0, Inf)	0.998079	0::1	0(0, Inf)	0.998079	0::0	--	--
FAM169A	chr5	74073398	74162791	0::1	0(0, Inf)	0.998086	0::0	--	NA	0::1	0(0, Inf)	0.998086
GFM2	chr5	74017030	74062942	0::1	0(0, Inf)	0.998086	0::0	--	NA	0::1	0(0, Inf)	0.998086
HEXB	chr5	73981057	74017113	0::1	0(0, Inf)	0.998086	0::0	--	NA	0::1	0(0, Inf)	0.998086
NSA2	chr5	74063073	74068318	0::1	0(0, Inf)	0.998086	0::0	--	NA	0::1	0(0, Inf)	0.998086
MIR107	chr10	91352503	91352584	0::1	0(0, Inf)	0.998087	0::0	--	NA	0::1	0(0, Inf)	0.998087
PANK1	chr10	91339251	91403673	0::1	0(0, Inf)	0.998087	0::0	--	NA	0::1	0(0, Inf)	0.998087
SLC16A12	chr10	91190055	91295351	0::1	0(0, Inf)	0.998087	0::0	--	NA	0::1	0(0, Inf)	0.998087
HSPA4	chr5	132387704	132442141	0::1	0(0, Inf)	0.998089	0::1	0(0, Inf)	0.998089	0::0	--	--
SNORA63C	chr1	36884048	36884179	3::14	1(0.28, 3.55)	0.99809	3::14	1(0.28, 3.55)	0.99809	0::0	--	--
DNM1P41	chr15	84835298	84839736	0::1	0(0, Inf)	0.998096	0::0	--	NA	0::1	0(0, Inf)	0.998096
EFL1P1	chr15	84748938	84795353	0::1	0(0, Inf)	0.998096	0::0	--	NA	0::1	0(0, Inf)	0.998096
GOLGA2P7	chr15	84867599	84898920	0::1	0(0, Inf)	0.998096	0::0	--	NA	0::1	0(0, Inf)	0.998096
GOLGA6L4	chr15	84904524	84914110	0::1	0(0, Inf)	0.998096	0::0	--	NA	0::1	0(0, Inf)	0.998096
LOC102724135	chr15	84868063	84898888	0::1	0(0, Inf)	0.998096	0::0	--	NA	0::1	0(0, Inf)	0.998096
LOC440300	chr15	84860599	84878025	0::1	0(0, Inf)	0.998096	0::0	--	NA	0::1	0(0, Inf)	0.998096
UBE2Q2L	chr15	84841241	84850985	0::1	0(0, Inf)	0.998096	0::0	--	NA	0::1	0(0, Inf)	0.998096
LINC00431	chr13	111618373	111642949	0::1	0(0, Inf)	0.998109	0::1	0(0, Inf)	0.998109	0::0	--	--
LOC101929452	chr2	7202857	7218011	0::1	0(0, Inf)	0.998118	0::0	--	NA	0::1	0(0, Inf)	0.998118
LINC00691	chr3	24141464	24144738	0::1	0(0, Inf)	0.998123	0::0	--	NA	0::1	0(0, Inf)	0.998123
BMP8B	chr1	40222853	40254537	0::1	0(0, Inf)	0.998138	0::0	--	NA	0::1	0(0, Inf)	0.998138
LOC101929536	chr1	40254647	40255842	0::1	0(0, Inf)	0.998138	0::0	--	NA	0::1	0(0, Inf)	0.998138
ALKBH2	chr12	109525992	109531293	0::1	0(0, Inf)	0.998144	0::0	--	NA	0::1	0(0, Inf)	0.998144
UNG	chr12	109535976	109548797	0::1	0(0, Inf)	0.998144	0::0	--	NA	0::1	0(0, Inf)	0.998144
LINC00343	chr13	106359178	106384064	0::1	0(0, Inf)	0.998146	0::0	--	NA	0::1	0(0, Inf)	0.998146
XRN2	chr20	21283968	21370463	0::1	0(0, Inf)	0.998159	0::0	--	NA	0::1	0(0, Inf)	0.998159
LOC107985033	chr17	33880223	33882568	0::1	0(0, Inf)	0.998166	0::1	0(0, Inf)	0.998166	0::0	--	--
SLFN12L	chr17	33801941	33864880	0::1	0(0, Inf)	0.998166	0::1	0(0, Inf)	0.998166	0::0	--	--
SLFN14	chr17	33871003	33887838	0::1	0(0, Inf)	0.998166	0::1	0(0, Inf)	0.998166	0::0	--	--
LINC00839	chr10	42970938	42990785	0::1	0(0, Inf)	0.998168	0::0	--	NA	0::1	0(0, Inf)	0.998168
ZNF37BP	chr10	43008960	43048318	0::1	0(0, Inf)	0.998168	0::0	--	NA	0::1	0(0, Inf)	0.998168
DLGAP2-AS1	chr8	1513675	1569830	0::1	0(0, Inf)	0.998169	0::0	--	NA	0::1	0(0, Inf)	0.998169
RHOJ	chr14	63671160	63760225	0::1	0(0, Inf)	0.99817	0::0	--	NA	0::1	0(0, Inf)	0.99817
ADAM12	chr10	127729912	128077046	0::1	0(0, Inf)	0.998171	0::1	0(0, Inf)	0.998171	0::0	--	--
C10orf90	chr10	128113565	128359079	0::1	0(0, Inf)	0.998171	0::1	0(0, Inf)	0.998171	0::0	--	--
LINC00601	chr10	128102437	128110448	0::1	0(0, Inf)	0.998171	0::1	0(0, Inf)	0.998171	0::0	--	--
LOC728158	chr10	128114498	128149526	0::1	0(0, Inf)	0.998171	0::1	0(0, Inf)	0.998171	0::0	--	--
C1D	chr2	68268261	68290136	0::1	0(0, Inf)	0.998217	0::0	--	NA	0::1	0(0, Inf)	0.998217
PNO1	chr2	68385019	68393006	0::1	0(0, Inf)	0.998217	0::0	--	NA	0::1	0(0, Inf)	0.998217
WDR92	chr2	68361215	68384659	0::1	0(0, Inf)	0.998217	0::0	--	NA	0::1	0(0, Inf)	0.998217
SNORD115-12	chr15	25423887	25423966	14::171	1(0.56, 1.79)	0.998315	14::169	1.01(0.56, 1.81)	0.970739	0::2	0(0, Inf)	0.995402
SNORD115-13	chr15	25438467	25438549	14::171	1(0.56, 1.79)	0.998315	14::169	1.01(0.56, 1.81)	0.970739	0::2	0(0, Inf)	0.995402
SNORD115-14	chr15	25440067	25440148	14::171	1(0.56, 1.79)	0.998315	14::169	1.01(0.56, 1.81)	0.970739	0::2	0(0, Inf)	0.995402
SNORD115-16	chr15	25444594	25444676	14::171	1(0.56, 1.79)	0.998315	14::169	1.01(0.56, 1.81)	0.970739	0::2	0(0, Inf)	0.995402
SNORD115-17	chr15	25446469	25446551	14::171	1(0.56, 1.79)	0.998315	14::169	1.01(0.56, 1.81)	0.970739	0::2	0(0, Inf)	0.995402
SNORD115-18	chr15	25446469	25446551	14::171	1(0.56, 1.79)	0.998315	14::169	1.01(0.56, 1.81)	0.970739	0::2	0(0, Inf)	0.995402
SNORD115-19	chr15	25446469	25446551	14::171	1(0.56, 1.79)	0.998315	14::169	1.01(0.56, 1.81)	0.970739	0::2	0(0, Inf)	0.995402
SNORD115-5	chr15	25423884	25423966	14::171	1(0.56, 1.79)	0.998315	14::169	1.01(0.56, 1.81)	0.970739	0::2	0(0, Inf)	0.995402
SNORD115-8	chr15	25429452	25429534	14::171	1(0.56, 1.79)	0.998315	14::169	1.01(0.56, 1.81)	0.970739	0::2	0(0, Inf)	0.995402
SNORD115-9	chr15	25423887	25423966	14::171	1(0.56, 1.79)	0.998315	14::169	1.01(0.56, 1.81)	0.970739	0::2	0(0, Inf)	0.995402
SCHLAP1	chr2	181556830	181781666	1::12	1(0.12, 8.46)	0.99859	1::12	1(0.12, 8.46)	0.99859	0::0	--	--
LINC01686	chr1	182584274	182585765	1::4	1(0.11, 9.02)	0.998702	1::4	1(0.11, 9.02)	0.998702	0::0	--	--
RGS16	chr1	182567757	182573524	1::4	1(0.11, 9.02)	0.998702	1::4	1(0.11, 9.02)	0.998702	0::0	--	--
RAPH1	chr2	204306191	204400024	1::4	1(0.08, 11.95)	0.99873	1::4	1(0.08, 11.95)	0.99873	0::0	--	--
COL6A4P1	chr3	15206868	15247466	1::7	1(0.11, 9.1)	0.998927	1::7	1(0.11, 9.1)	0.998927	0::0	--	--
DHX37	chr12	125431371	125473677	1::5	1(0.11, 9)	0.999074	1::5	1(0.11, 9)	0.999074	0::0	--	--
ZC3H13	chr13	46528599	46626881	2::12	1(0.22, 4.63)	0.999301	2::12	1(0.22, 4.63)	0.999301	0::0	--	--
NAPRT	chr8	144656954	144660500	31::235	1(0.67, 1.5)	0.999417	31::234	1(0.67, 1.5)	0.996231	0::1	0(0, Inf)	0.99724
GNG3	chr11	62475147	62476673	3::17	1(0.28, 3.53)	0.999428	3::17	1(0.28, 3.53)	0.999428	0::0	--	--
HNRNPUL2	chr11	62480101	62494929	3::17	1(0.28, 3.53)	0.999428	3::17	1(0.28, 3.53)	0.999428	0::0	--	--
GABPB2	chr1	151043236	151098018	0::1	10.69(0, Inf)	0.999523	0::0	--	NA	0::1	10.69(0, Inf)	0.999523
FBXO15	chr18	71740602	71815069	0::1	6.17(0, Inf)	0.999635	0::0	--	NA	0::1	6.17(0, Inf)	0.999635
TIMM21	chr18	71815757	71827766	0::1	6.17(0, Inf)	0.999635	0::0	--	NA	0::1	6.17(0, Inf)	0.999635
ASNSP1	chr8	47490836	47529265	1::0	4.83(0, Inf)	0.999687	1::0	4.83(0, Inf)	0.999687	0::0	--	--
LINC01815	chr2	81688482	81694070	1::0	4.83(0, Inf)	0.999687	1::0	4.83(0, Inf)	0.999687	0::0	--	--
TRAF3	chr14	103243785	103377837	1::0	4.47(0, Inf)	0.999703	0::0	--	NA	1::0	4.47(0, Inf)	0.999703
BUB1B-PAK6	chr15	40509628	40569688	3::46	1(0.28, 3.51)	0.999705	3::45	1.03(0.29, 3.63)	0.964634	0::1	0(0, Inf)	0.996981
PAK6	chr15	40531997	40569688	3::46	1(0.28, 3.51)	0.999705	3::45	1.03(0.29, 3.63)	0.964634	0::1	0(0, Inf)	0.996981
CD300LF	chr17	72690455	72709062	0::1	0.37(0, Inf)	0.9998	0::0	--	NA	0::1	0.37(0, Inf)	0.9998
OR2L3	chr1	248223983	248224922	0::1	0.44(0, Inf)	0.999837	0::0	--	NA	0::1	0.44(0, Inf)	0.999837
FLJ36000	chr17	21904061	21913070	0::1	0.48(0, Inf)	0.999852	0::0	--	NA	0::1	0.48(0, Inf)	0.999852
FKBP6	chr7	72742163	72772634	0::1	0.6(0, Inf)	0.999897	0::0	--	NA	0::1	0.6(0, Inf)	0.999897
TRIM50	chr7	72726531	72742085	0::1	0.6(0, Inf)	0.999897	0::0	--	NA	0::1	0.6(0, Inf)	0.999897
LINC00400	chr13	43687300	43733602	0::1	0.61(0, Inf)	0.999899	0::0	--	NA	0::1	0.61(0, Inf)	0.999899
VPS35L	chr16	19567024	19712485	0::1	0.61(0, Inf)	0.9999	0::1	0.61(0, Inf)	0.9999	0::0	--	--
PMFBP1	chr16	72152995	72206054	0::1	0.65(0, Inf)	0.999914	0::0	--	NA	0::1	0.65(0, Inf)	0.999914
CNTNAP2-AS1	chr7	146778029	146794701	0::1	0.68(0, Inf)	0.999923	0::1	0.68(0, Inf)	0.999923	0::0	--	--
SNORD3F	chr8	20472339	20472437	0::1	0.7(0, Inf)	0.999929	0::0	--	NA	0::1	0.7(0, Inf)	0.999929
ASB3	chr2	53897116	54014090	0::1	1.34(0, Inf)	0.999941	0::1	1.34(0, Inf)	0.999941	0::0	--	--
CHAC2	chr2	53994919	54002333	0::1	1.34(0, Inf)	0.999941	0::1	1.34(0, Inf)	0.999941	0::0	--	--
ERLEC1	chr2	54014067	54045956	0::1	1.34(0, Inf)	0.999941	0::1	1.34(0, Inf)	0.999941	0::0	--	--
GPR75-ASB3	chr2	53897450	54087170	0::1	1.34(0, Inf)	0.999941	0::1	1.34(0, Inf)	0.999941	0::0	--	--
PITRM1	chr10	3179919	3214974	0::1	0.75(0, Inf)	0.999942	0::1	0.75(0, Inf)	0.999942	0::0	--	--
C19orf84	chr19	51891542	51893845	0::1	1.27(0, Inf)	0.999952	0::0	--	NA	0::1	1.27(0, Inf)	0.999952
CLDND2	chr19	51870351	51872257	0::1	1.27(0, Inf)	0.999952	0::0	--	NA	0::1	1.27(0, Inf)	0.999952
LIM2	chr19	51883162	51891228	0::1	1.27(0, Inf)	0.999952	0::0	--	NA	0::1	1.27(0, Inf)	0.999952
NKG7	chr19	51874873	51875908	0::1	1.27(0, Inf)	0.999952	0::0	--	NA	0::1	1.27(0, Inf)	0.999952
OR11H4	chr14	20710950	20711925	0::1	1.27(0, Inf)	0.999952	0::1	1.27(0, Inf)	0.999952	0::0	--	--
OR3A1	chr17	3194928	3195876	0::1	1.22(0, Inf)	0.99996	0::1	1.22(0, Inf)	0.99996	0::0	--	--
C4orf50	chr4	5958838	6020273	0::1	0.86(0, Inf)	0.999971	0::0	--	NA	0::1	0.86(0, Inf)	0.999971
MIR378D1	chr4	5925001	5925055	0::1	0.86(0, Inf)	0.999971	0::0	--	NA	0::1	0.86(0, Inf)	0.999971
WFS1	chr4	6271576	6304992	0::1	0.86(0, Inf)	0.999971	0::0	--	NA	0::1	0.86(0, Inf)	0.999971
LINC01037	chr1	187412759	187446354	0::1	0.87(0, Inf)	0.999973	0::0	--	NA	0::1	0.87(0, Inf)	0.999973
OR52M1	chr11	4566420	4567374	0::2	1.13(0, Inf)	0.999975	0::1	1.13(0, Inf)	0.999975	0::1	--	--
CD74	chr5	149781199	149792499	0::1	0.88(0, Inf)	0.999975	0::1	0.88(0, Inf)	0.999975	0::0	--	--
MAG	chr19	35782988	35804709	0::1	0.89(0, Inf)	0.999976	0::1	0.89(0, Inf)	0.999976	0::0	--	--
UQCRH	chr1	46769369	46782447	0::1	0.91(0, Inf)	0.999981	0::0	--	NA	0::1	0.91(0, Inf)	0.999981
LINC01644	chr22	47857047	47882860	0::1	0.94(0, Inf)	0.999987	0::1	0.94(0, Inf)	0.999987	0::0	--	--
ZIK1	chr19	58095512	58105258	1::0	1.06(0, Inf)	0.999989	0::0	--	NA	1::0	1.06(0, Inf)	0.999989
ZNF134	chr19	58125609	58136092	1::0	1.06(0, Inf)	0.999989	0::0	--	NA	1::0	1.06(0, Inf)	0.999989
ZNF154	chr19	58207642	58220572	1::0	1.06(0, Inf)	0.999989	0::0	--	NA	1::0	1.06(0, Inf)	0.999989
ZNF211	chr19	58144535	58155409	1::0	1.06(0, Inf)	0.999989	0::0	--	NA	1::0	1.06(0, Inf)	0.999989
ZNF416	chr19	58082933	58090295	1::0	1.06(0, Inf)	0.999989	0::0	--	NA	1::0	1.06(0, Inf)	0.999989
ZNF530	chr19	58111252	58124089	1::0	1.06(0, Inf)	0.999989	0::0	--	NA	1::0	1.06(0, Inf)	0.999989
ZNF551	chr19	58193344	58202016	1::0	1.06(0, Inf)	0.999989	0::0	--	NA	1::0	1.06(0, Inf)	0.999989
ZSCAN4	chr19	58180302	58190520	1::0	1.06(0, Inf)	0.999989	0::0	--	NA	1::0	1.06(0, Inf)	0.999989
C8orf44	chr8	67579830	67590530	0::1	1.06(0, Inf)	0.999989	0::1	1.06(0, Inf)	0.999989	0::0	--	--
C8orf44-SGK3	chr8	67579830	67774257	0::1	1.06(0, Inf)	0.999989	0::1	1.06(0, Inf)	0.999989	0::0	--	--
PTTG3P	chr8	67679567	67680269	0::1	1.06(0, Inf)	0.999989	0::1	1.06(0, Inf)	0.999989	0::0	--	--
SGK3	chr8	67687415	67774257	0::1	1.06(0, Inf)	0.999989	0::1	1.06(0, Inf)	0.999989	0::0	--	--
