## Supplementary Table S5 for "Large-scale association study identifies lung cancer susceptibility copy number variants and their potential functional role in genetic instability" (part 4 of 7)

### Sheet: SCLC (continued)
				CNV			Del			Dup
CNVR_4881	chr9	15397969	15555123	2::16	1.28(0.27, 6.06)	0.759121	2::16	1.28(0.27, 6.06)	0.759121	0::0	--	--
CNVR_1459	chr2	232160291	232304780	1::10	0.71(0.08, 6.26)	0.759284	1::10	0.71(0.08, 6.26)	0.759284	0::0	--	--
CNVR_1587	chr3	26930849	26981625	2::27	0.79(0.18, 3.49)	0.75948	2::24	0.82(0.19, 3.63)	0.796878	0::3	0(0, Inf)	0.992454
CNVR_6892	chr14	33221668	33302883	2::15	0.79(0.17, 3.67)	0.759642	1::14	0.43(0.05, 3.46)	0.426437	1::1	4.1(0.25, 67.4)	0.323331
CNVR_3027	chr5	96954503	97242131	2::24	0.79(0.17, 3.58)	0.759786	2::23	0.79(0.17, 3.6)	0.763823	0::1	0(0, Inf)	0.996078
CNVR_5174	chr9	125289083	125400381	1::5	1.41(0.15, 13.02)	0.760408	0::4	0(0, Inf)	0.990137	1::1	4.1(0.25, 66.38)	0.320644
CNVR_7810	chr17	43903842	43924131	97::986	1.04(0.82, 1.31)	0.760555	97::986	1.04(0.82, 1.31)	0.760555	0::0	--	--
CNVR_8289	chr19	17817211	17864046	3::35	1.22(0.34, 4.37)	0.760619	3::35	1.22(0.34, 4.37)	0.760619	0::0	--	--
CNVR_3895	chr6	162664364	163007395	16::128	0.91(0.52, 1.62)	0.760662	7::82	0.79(0.35, 1.8)	0.572867	9::46	1.07(0.48, 2.37)	0.874973
CNVR_7881	chr17	61550529	61619380	1::34	1.39(0.17, 11.27)	0.760752	1::34	1.39(0.17, 11.27)	0.760752	0::0	--	--
CNVR_3516	chr6	41786334	41822937	7::52	1.14(0.49, 2.62)	0.760769	7::52	1.14(0.49, 2.62)	0.760769	0::0	--	--
CNVR_7834	chr17	46671816	46697783	7::61	1.14(0.49, 2.65)	0.76132	7::58	1.25(0.53, 2.92)	0.613697	0::3	0(0, Inf)	0.991233
CNVR_7927	chr17	72875656	72921590	22::195	1.08(0.67, 1.72)	0.761647	22::195	1.08(0.67, 1.72)	0.761647	0::0	--	--
CNVR_5690	chr11	6618548	6683543	7::82	1.14(0.49, 2.63)	0.761803	7::81	1.16(0.5, 2.69)	0.724901	0::1	0(0, Inf)	0.995211
CNVR_4331	chr7	139975457	139976993	1::14	1.39(0.17, 11.69)	0.761842	1::14	1.39(0.17, 11.69)	0.761842	0::0	--	--
CNVR_5243	chr10	6152289	6352976	4::36	0.85(0.29, 2.48)	0.762135	4::34	0.86(0.29, 2.51)	0.77971	0::2	0(0, Inf)	0.993891
CNVR_3114	chr5	125215337	125315961	3::15	1.22(0.33, 4.5)	0.762654	3::15	1.22(0.33, 4.5)	0.762654	0::0	--	--
CNVR_5162	chr9	124021254	124069824	2::23	1.26(0.28, 5.79)	0.763078	2::23	1.26(0.28, 5.79)	0.763078	0::0	--	--
CNVR_1166	chr2	142436396	142624933	5::24	1.17(0.43, 3.18)	0.763373	5::24	1.17(0.43, 3.18)	0.763373	0::0	--	--
CNVR_6287	chr12	52869016	52881381	2::23	0.79(0.18, 3.55)	0.763515	2::21	0.89(0.2, 4.01)	0.876165	0::2	0(0, Inf)	0.992772
CNVR_7174	chr15	35700737	35850125	3::18	1.21(0.35, 4.25)	0.763978	3::18	1.21(0.35, 4.25)	0.763978	0::0	--	--
CNVR_6050	chr11	120224544	120361937	1::6	1.41(0.15, 13.47)	0.764287	1::6	1.41(0.15, 13.47)	0.764287	0::0	--	--
CNVR_7216	chr15	45584067	45609866	2::15	1.27(0.27, 6.01)	0.764746	2::15	1.27(0.27, 6.01)	0.764746	0::0	--	--
CNVR_4177	chr7	87079406	87133652	1::10	0.71(0.08, 6.61)	0.765237	1::9	0.79(0.08, 7.66)	0.841441	0::1	0(0, Inf)	0.995198
CNVR_5683	chr11	5053712	5096652	3::19	1.21(0.34, 4.36)	0.765426	3::19	1.21(0.34, 4.36)	0.765426	0::0	--	--
CNVR_3401	chr6	25125664	25157675	1::6	1.4(0.15, 12.66)	0.766246	1::6	1.4(0.15, 12.66)	0.766246	0::0	--	--
CNVR_3834	chr6	151617320	151626173	3::27	0.82(0.23, 2.97)	0.766292	3::27	0.82(0.23, 2.97)	0.766292	0::0	--	--
CNVR_3410	chr6	26187125	26251273	4::35	0.85(0.29, 2.48)	0.766653	4::29	0.91(0.31, 2.66)	0.856478	0::6	0(0, Inf)	0.988531
CNVR_6313	chr12	60513569	60829906	3::24	0.83(0.24, 2.86)	0.76683	3::24	0.83(0.24, 2.86)	0.76683	0::0	--	--
CNVR_4800	chr8	129197903	129202910	32::322	0.94(0.64, 1.4)	0.767122	32::321	0.94(0.64, 1.4)	0.768943	0::1	0(0, Inf)	0.995942
CNVR_1837	chr3	97231921	97376224	2::19	0.8(0.18, 3.52)	0.769286	2::19	0.8(0.18, 3.52)	0.769286	0::0	--	--
CNVR_3372	chr6	22940316	22999784	3::22	0.8(0.18, 3.56)	0.76954	3::22	0.8(0.18, 3.56)	0.76954	0::0	--	--
CNVR_6137	chr12	6552284	6562824	2::12	1.26(0.27, 5.94)	0.769557	2::9	1.35(0.28, 6.49)	0.707151	0::3	0(0, Inf)	0.992433
CNVR_2880	chr5	52059739	52127603	2::9	1.26(0.27, 5.97)	0.76963	2::9	1.26(0.27, 5.97)	0.76963	0::0	--	--
CNVR_2096	chr3	182905808	183104220	1::8	0.73(0.09, 6.06)	0.769853	1::8	0.73(0.09, 6.06)	0.769853	0::0	--	--
CNVR_3861	chr6	153539218	153569588	6::40	0.87(0.35, 2.19)	0.770215	6::40	0.87(0.35, 2.19)	0.770215	0::0	--	--
CNVR_5508	chr10	88386179	88469588	31::340	1.06(0.71, 1.58)	0.770597	30::340	1.03(0.69, 1.54)	0.900471	1::0	--	0.994007
CNVR_418	chr1	169176650	169294779	2::15	0.79(0.17, 3.78)	0.770698	2::15	0.79(0.17, 3.78)	0.770698	0::0	--	--
CNVR_6633	chr13	41384156	41459639	3::44	0.83(0.24, 2.88)	0.771162	0::2	0(0, Inf)	0.993239	3::42	0.88(0.25, 3.08)	0.844677
CNVR_5320	chr10	22189654	22280665	36::275	0.94(0.64, 1.4)	0.771892	36::274	0.95(0.64, 1.41)	0.791692	0::1	0(0, Inf)	0.995109
CNVR_3835	chr6	151710081	151726830	1::15	0.73(0.08, 6.3)	0.771969	1::14	0.73(0.08, 6.33)	0.774132	0::1	0(0, Inf)	0.996385
CNVR_2180	chr4	7703265	7746084	1::10	1.37(0.16, 11.83)	0.772491	1::9	1.93(0.22, 17.02)	0.552159	0::1	0(0, Inf)	0.994964
CNVR_1428	chr2	219695487	219846329	6::61	1.15(0.45, 2.9)	0.772642	6::61	1.15(0.45, 2.9)	0.772642	0::0	--	--
CNVR_7384	chr15	94146729	94242986	1::11	0.73(0.08, 6.28)	0.772828	1::11	0.73(0.08, 6.28)	0.772828	0::0	--	--
CNVR_5411	chr10	56114857	56200277	5::25	1.16(0.42, 3.21)	0.772906	5::25	1.16(0.42, 3.21)	0.772906	0::0	--	--
CNVR_4862	chr9	5952026	5983656	2::16	0.79(0.16, 3.85)	0.772966	2::16	0.79(0.16, 3.85)	0.772966	0::0	--	--
CNVR_2293	chr4	44685334	45031257	1::5	1.4(0.14, 13.5)	0.773007	1::5	1.4(0.14, 13.5)	0.773007	0::0	--	--
CNVR_2408	chr4	90779823	90833373	2::14	0.8(0.18, 3.64)	0.773128	2::14	0.8(0.18, 3.64)	0.773128	0::0	--	--
CNVR_791	chr2	20090739	20222991	5::40	0.87(0.33, 2.29)	0.773773	5::40	0.87(0.33, 2.29)	0.773773	0::0	--	--
CNVR_7796	chr17	41131175	41181175	3::19	1.21(0.34, 4.33)	0.773843	3::19	1.21(0.34, 4.33)	0.773843	0::0	--	--
CNVR_4850	chr8	144647928	144681881	32::281	0.94(0.64, 1.4)	0.774427	32::279	0.95(0.64, 1.4)	0.778588	0::2	0(0, Inf)	0.994142
CNVR_7655	chr16	85292418	85353034	3::22	1.21(0.34, 4.33)	0.774711	3::22	1.21(0.34, 4.33)	0.774711	0::0	--	--
CNVR_1629	chr3	33469261	33801025	1::8	1.37(0.16, 11.76)	0.775144	1::7	1.77(0.2, 15.87)	0.607922	0::1	0(0, Inf)	0.995074
CNVR_324	chr1	114464863	114475351	1::16	0.74(0.09, 6.02)	0.775998	1::16	0.74(0.09, 6.02)	0.775998	0::0	--	--
CNVR_292	chr1	104489418	104641620	2::18	0.81(0.18, 3.58)	0.776496	2::13	0.9(0.2, 4.07)	0.893375	0::5	0(0, Inf)	0.989379
CNVR_3111	chr5	124147560	124279195	4::25	1.17(0.39, 3.57)	0.776536	4::24	1.26(0.41, 3.87)	0.684382	0::1	0(0, Inf)	0.994977
CNVR_7896	chr17	66108989	66225186	4::33	0.85(0.28, 2.58)	0.776554	4::33	0.85(0.28, 2.58)	0.776554	0::0	--	--
CNVR_6838	chr13	111638313	111750740	1::17	0.73(0.08, 6.53)	0.776636	1::9	1.86(0.15, 22.65)	0.625837	0::8	0(0, Inf)	0.985019
CNVR_2885	chr5	53828095	54035930	1::8	0.73(0.08, 6.44)	0.77668	1::8	0.73(0.08, 6.44)	0.77668	0::0	--	--
CNVR_5990	chr11	102949969	103255115	32::229	0.94(0.61, 1.45)	0.776772	32::229	0.94(0.61, 1.45)	0.776772	0::0	--	--
CNVR_8117	chr18	46301791	46319990	1::31	0.74(0.09, 6.18)	0.776834	1::31	0.74(0.09, 6.18)	0.776834	0::0	--	--
CNVR_7783	chr17	36481986	36492956	3::30	1.2(0.34, 4.31)	0.776952	3::30	1.2(0.34, 4.31)	0.776952	0::0	--	--
CNVR_4287	chr7	125481946	125494851	1::12	0.73(0.08, 6.32)	0.77707	1::12	0.73(0.08, 6.32)	0.77707	0::0	--	--
CNVR_8284	chr19	17392894	17395056	22::179	1.07(0.67, 1.72)	0.777073	22::179	1.07(0.67, 1.72)	0.777073	0::0	--	--
CNVR_5964	chr11	96212445	96267524	2::16	0.79(0.16, 3.92)	0.777156	2::16	0.79(0.16, 3.92)	0.777156	0::0	--	--
CNVR_6848	chr13	113717244	113796594	3::43	1.2(0.33, 4.34)	0.777285	3::41	1.22(0.34, 4.39)	0.765329	0::2	0(0, Inf)	0.99434
CNVR_7625	chr16	79605274	79655073	1::23	0.73(0.08, 6.38)	0.777727	1::22	0.73(0.08, 6.4)	0.779296	0::1	0(0, Inf)	0.996496
CNVR_5696	chr11	7763721	7930641	1::8	1.41(0.13, 15.03)	0.777964	0::7	0(0, Inf)	0.985321	1::1	14.4(0.68, 303.52)	0.0863182
CNVR_4944	chr9	34515328	34664489	1::9	1.37(0.15, 12.47)	0.778298	1::9	1.37(0.15, 12.47)	0.778298	0::0	--	--
CNVR_4075	chr7	45565811	45771544	1::10	1.36(0.16, 11.6)	0.779176	1::10	1.36(0.16, 11.6)	0.779176	0::0	--	--
CNVR_4347	chr7	146172566	146332199	1::6	1.4(0.13, 14.93)	0.779228	1::6	1.4(0.13, 14.93)	0.779228	0::0	--	--
CNVR_8034	chr18	24713270	24737722	4::22	1.18(0.38, 3.67)	0.779344	4::22	1.18(0.38, 3.67)	0.779344	0::0	--	--
CNVR_4406	chr8	5582125	5587924	2::15	0.8(0.17, 3.81)	0.779383	2::15	0.8(0.17, 3.81)	0.779383	0::0	--	--
CNVR_8111	chr18	45988298	46002759	1::8	0.73(0.08, 6.38)	0.779793	0::1	0(0, Inf)	0.995096	1::7	0.84(0.09, 7.62)	0.880653
CNVR_4493	chr8	27418325	27450284	2::18	1.25(0.26, 6.14)	0.779862	2::18	1.25(0.26, 6.14)	0.779862	0::0	--	--
CNVR_3649	chr6	93821257	93901017	1::5	1.36(0.16, 11.74)	0.780105	1::5	1.36(0.16, 11.74)	0.780105	0::0	--	--
CNVR_954	chr2	62838936	62881018	2::16	1.25(0.26, 5.92)	0.780404	2::14	1.38(0.28, 6.7)	0.689173	0::2	0(0, Inf)	0.992975
CNVR_3726	chr6	117264207	117265559	17::140	0.92(0.53, 1.6)	0.780867	17::140	0.92(0.53, 1.6)	0.780867	0::0	--	--
CNVR_6859	chr14	22572503	22953733	13::66	0.91(0.47, 1.77)	0.780971	13::65	0.92(0.47, 1.79)	0.811949	0::1	0(0, Inf)	0.995135
CNVR_5021	chr9	91900556	92071793	3::19	1.2(0.34, 4.22)	0.781359	3::17	1.33(0.37, 4.75)	0.663295	0::2	0(0, Inf)	0.993043
CNVR_2815	chr5	26456504	26605394	2::21	0.8(0.17, 3.85)	0.782474	2::21	0.8(0.17, 3.85)	0.782474	0::0	--	--
CNVR_7283	chr15	63343631	63578539	1::8	1.36(0.15, 12.38)	0.782617	1::8	1.36(0.15, 12.38)	0.782617	0::0	--	--
CNVR_3984	chr7	19691229	19783978	1::10	0.75(0.09, 5.99)	0.782691	1::9	0.75(0.09, 6.07)	0.790432	0::1	0(0, Inf)	0.995953
CNVR_6755	chr13	88841398	89033067	5::40	0.87(0.32, 2.36)	0.783406	5::40	0.87(0.32, 2.36)	0.783406	0::0	--	--
CNVR_6530	chr12	123244984	123528318	6::64	0.89(0.37, 2.11)	0.78351	6::64	0.89(0.37, 2.11)	0.78351	0::0	--	--
CNVR_1685	chr3	51969453	52116715	10::114	1.1(0.54, 2.25)	0.783657	10::114	1.1(0.54, 2.25)	0.783657	0::0	--	--
CNVR_3207	chr5	152159418	152488892	1::4	1.42(0.11, 17.73)	0.783944	1::4	1.42(0.11, 17.73)	0.783944	0::0	--	--
CNVR_8030	chr18	24514775	24520338	2::21	0.81(0.18, 3.64)	0.784044	2::21	0.81(0.18, 3.64)	0.784044	0::0	--	--
CNVR_3223	chr5	157472544	157509771	1::6	0.73(0.08, 6.82)	0.784193	0::5	0(0, Inf)	0.988837	1::1	2.22(0.12, 41.58)	0.595002
CNVR_2671	chr4	175433913	175552623	1::9	1.35(0.16, 11.7)	0.784219	1::9	1.35(0.16, 11.7)	0.784219	0::0	--	--
CNVR_8260	chr19	13194463	13324214	5::34	1.15(0.43, 3.06)	0.784862	5::34	1.15(0.43, 3.06)	0.784862	0::0	--	--
CNVR_6179	chr12	21355489	21376304	18::115	1.08(0.63, 1.85)	0.785071	15::106	0.93(0.52, 1.66)	0.804331	3::9	4.14(0.87, 19.63)	0.0733513
CNVR_8831	chr22	31599088	31740735	4::42	0.86(0.3, 2.51)	0.785162	4::41	0.87(0.3, 2.53)	0.797578	0::1	0(0, Inf)	0.99561
CNVR_5297	chr10	16075731	16293975	1::11	0.75(0.09, 6.14)	0.785385	1::9	0.77(0.09, 6.39)	0.809334	0::2	0(0, Inf)	0.99361
CNVR_3573	chr6	68435871	68642422	1::11	0.75(0.09, 6)	0.785521	1::11	0.75(0.09, 6)	0.785521	0::0	--	--
CNVR_1204	chr2	155605539	155649980	2::11	1.24(0.27, 5.78)	0.785995	2::11	1.24(0.27, 5.78)	0.785995	0::0	--	--
CNVR_2306	chr4	56290220	56475339	5::46	0.87(0.33, 2.32)	0.786054	5::45	0.87(0.33, 2.32)	0.786054	0::1	--	--
CNVR_3093	chr5	119410495	119527237	2::21	0.81(0.18, 3.62)	0.786121	2::21	0.81(0.18, 3.62)	0.786121	0::0	--	--
CNVR_7128	chr14	105848891	105906074	58::539	0.96(0.71, 1.29)	0.786845	57::539	0.95(0.7, 1.28)	0.730446	1::0	--	0.994478
CNVR_8287	chr19	17613147	17617812	23::167	1.07(0.67, 1.7)	0.787179	23::167	1.07(0.67, 1.7)	0.787179	0::0	--	--
CNVR_8859	chr22	39052567	39163857	5::39	0.88(0.33, 2.3)	0.787531	5::39	0.88(0.33, 2.3)	0.787531	0::0	--	--
CNVR_2170	chr4	5751253	5816939	2::14	0.81(0.17, 3.9)	0.788598	2::13	0.81(0.17, 3.9)	0.788785	0::1	0(0, Inf)	0.99713
CNVR_8223	chr18	76729769	76759738	64::603	0.96(0.72, 1.28)	0.789014	64::603	0.96(0.72, 1.28)	0.789014	0::0	--	--
CNVR_7520	chr16	52469596	52482043	1::8	0.74(0.08, 6.51)	0.789136	1::8	0.74(0.08, 6.51)	0.789136	0::0	--	--
CNVR_7695	chr17	4797305	4972121	2::28	0.82(0.18, 3.63)	0.789449	2::25	0.84(0.19, 3.74)	0.815779	0::3	0(0, Inf)	0.992364
CNVR_152	chr1	53012376	53106058	1::13	1.35(0.15, 12.37)	0.789608	1::13	1.35(0.15, 12.37)	0.789608	0::0	--	--
CNVR_5109	chr9	111624028	111650789	1::5	1.35(0.15, 12.43)	0.789656	1::4	1.38(0.15, 12.79)	0.777219	0::1	0(0, Inf)	0.995981
CNVR_5448	chr10	68082391	68114482	24::224	0.94(0.59, 1.5)	0.790785	24::224	0.94(0.59, 1.5)	0.790785	0::0	--	--
CNVR_7432	chr16	6657851	6682529	3::21	0.84(0.23, 3.1)	0.790922	1::7	0.74(0.08, 6.57)	0.785234	2::14	0.9(0.18, 4.64)	0.903419
CNVR_2535	chr4	126545589	126728720	2::11	1.25(0.25, 6.31)	0.790965	2::11	1.25(0.25, 6.31)	0.790965	0::0	--	--
CNVR_2501	chr4	116316085	116319081	1::3	1.36(0.14, 13.62)	0.791039	0::3	0(0, Inf)	0.991241	1::0	--	0.994139
CNVR_3289	chr5	176260918	176324730	3::29	1.2(0.31, 4.58)	0.791195	3::28	1.33(0.34, 5.21)	0.677803	0::1	0(0, Inf)	0.994977
CNVR_2004	chr3	153099453	153212333	5::32	1.14(0.43, 3.06)	0.791515	5::32	1.14(0.43, 3.06)	0.791515	0::0	--	--
CNVR_7589	chr16	69285333	69433164	1::15	0.76(0.09, 6.03)	0.791984	1::15	0.76(0.09, 6.03)	0.791984	0::0	--	--
CNVR_6281	chr12	51588677	51656652	7::63	1.12(0.48, 2.61)	0.792464	7::63	1.12(0.48, 2.61)	0.792464	0::0	--	--
CNVR_7412	chr15	101455269	101464916	5::49	1.14(0.42, 3.1)	0.7926	5::49	1.14(0.42, 3.1)	0.7926	0::0	--	--
CNVR_6561	chr13	19316500	19479226	21::199	1.07(0.65, 1.75)	0.792707	0::0	--	NA	21::199	1.07(0.65, 1.75)	0.792707
CNVR_2846	chr5	36532804	36713034	1::3	1.36(0.14, 13.19)	0.792714	0::3	0(0, Inf)	0.991293	1::0	--	0.994078
CNVR_6284	chr12	52315237	52466051	4::52	0.86(0.29, 2.6)	0.793	4::52	0.86(0.29, 2.6)	0.793	0::0	--	--
CNVR_4585	chr8	60478117	60728160	6::53	0.89(0.36, 2.16)	0.793381	6::53	0.89(0.36, 2.16)	0.793381	0::0	--	--
CNVR_8285	chr19	17413605	17414268	11::75	1.09(0.56, 2.14)	0.793648	11::74	1.1(0.56, 2.15)	0.788113	0::1	0(0, Inf)	0.995793
CNVR_4248	chr7	108129318	108221650	1::5	1.34(0.15, 12.02)	0.79368	1::5	1.34(0.15, 12.02)	0.79368	0::0	--	--
CNVR_2466	chr4	105745598	105766829	3::22	0.85(0.24, 3)	0.79423	3::22	0.85(0.24, 3)	0.79423	0::0	--	--
CNVR_2664	chr4	173133813	173440949	1::4	1.39(0.12, 16.62)	0.794258	1::4	1.39(0.12, 16.62)	0.794258	0::0	--	--
CNVR_2188	chr4	11049844	11173786	1::7	1.34(0.15, 11.78)	0.794412	1::5	1.76(0.19, 16.66)	0.620495	0::2	0(0, Inf)	0.992821
CNVR_1273	chr2	174440462	174477277	1::9	0.76(0.09, 6.24)	0.794625	1::9	0.76(0.09, 6.24)	0.794625	0::0	--	--
CNVR_4978	chr9	77696357	77731976	1::8	0.75(0.09, 6.32)	0.794924	1::8	0.75(0.09, 6.32)	0.794924	0::0	--	--
CNVR_7704	chr17	7129974	7347124	4::41	0.87(0.3, 2.52)	0.795262	4::39	0.88(0.3, 2.55)	0.807821	0::2	0(0, Inf)	0.994112
CNVR_4621	chr8	73180176	73354298	1::6	0.75(0.09, 6.44)	0.795433	1::5	0.9(0.1, 8.01)	0.924749	0::1	0(0, Inf)	0.995012
CNVR_898	chr2	43900435	43911422	3::23	1.19(0.31, 4.59)	0.79597	3::23	1.19(0.31, 4.59)	0.79597	0::0	--	--
CNVR_5946	chr11	90387210	90604757	2::15	0.82(0.18, 3.7)	0.795974	2::14	0.9(0.2, 4.13)	0.896626	0::1	0(0, Inf)	0.99498
CNVR_4288	chr7	125614933	125756943	4::28	1.16(0.37, 3.61)	0.796554	4::28	1.16(0.37, 3.61)	0.796554	0::0	--	--
CNVR_3472	chr6	34481092	34525504	10::141	0.91(0.45, 1.84)	0.796578	10::140	0.93(0.46, 1.88)	0.837494	0::1	0(0, Inf)	0.995051
CNVR_7729	chr17	13180747	13234205	3::12	0.81(0.16, 4)	0.796617	0::1	0(0, Inf)	0.994846	3::11	0.95(0.19, 4.82)	0.948132
CNVR_1985	chr3	146881054	147000267	12::97	0.92(0.48, 1.75)	0.79676	12::97	0.92(0.48, 1.75)	0.79676	0::0	--	--
CNVR_4678	chr8	95371526	95502555	6::39	0.89(0.36, 2.2)	0.797325	6::39	0.89(0.36, 2.2)	0.797325	0::0	--	--
CNVR_7565	chr16	62282031	62774489	1::2	1.39(0.11, 17.28)	0.797548	1::2	1.39(0.11, 17.28)	0.797548	0::0	--	--
CNVR_5406	chr10	54797848	54828993	1::12	0.76(0.09, 6.19)	0.798099	1::12	0.76(0.09, 6.19)	0.798099	0::0	--	--
CNVR_4705	chr8	106421158	106521846	8::55	0.9(0.41, 1.99)	0.798143	8::55	0.9(0.41, 1.99)	0.798143	0::0	--	--
CNVR_8076	chr18	31123029	31179886	2::23	1.23(0.26, 5.85)	0.798635	2::23	1.23(0.26, 5.85)	0.798635	0::0	--	--
CNVR_3604	chr6	79654655	79887873	5::33	0.88(0.33, 2.36)	0.798794	5::32	0.88(0.33, 2.36)	0.799912	0::1	0(0, Inf)	0.996402
CNVR_4403	chr8	4475968	4484499	7::47	0.89(0.36, 2.19)	0.799218	7::47	0.89(0.36, 2.19)	0.799218	0::0	--	--
CNVR_6321	chr12	63946056	64116160	28::281	0.95(0.62, 1.44)	0.80011	7::70	0.88(0.39, 2.01)	0.768469	21::211	0.97(0.6, 1.57)	0.905025
CNVR_718	chr2	89910	234738	1::22	0.77(0.1, 6.06)	0.800202	0::10	0(0, Inf)	0.984916	1::12	1.37(0.16, 11.96)	0.776517
CNVR_3805	chr6	140679077	140864559	1::4	1.4(0.1, 19.15)	0.80195	1::4	1.4(0.1, 19.15)	0.80195	0::0	--	--
CNVR_2805	chr5	23781623	24018288	2::21	1.22(0.26, 5.65)	0.802157	2::21	1.22(0.26, 5.65)	0.802157	0::0	--	--
CNVR_191	chr1	67188829	67453631	1::8	0.75(0.08, 7.09)	0.80269	1::6	0.75(0.08, 7.13)	0.805492	0::2	0(0, Inf)	0.994981
CNVR_7069	chr14	90950492	91046666	1::21	1.32(0.15, 11.7)	0.802798	0::21	0(0, Inf)	0.985705	1::0	--	0.996226
CNVR_8475	chr20	8293027	8343545	1::5	1.33(0.14, 12.78)	0.802883	1::4	1.37(0.14, 13.36)	0.784907	0::1	0(0, Inf)	0.995859
CNVR_2497	chr4	115224421	115315509	1::9	0.76(0.09, 6.34)	0.803204	1::8	0.95(0.11, 8.05)	0.958945	0::1	0(0, Inf)	0.994939
CNVR_1522	chr3	8826063	8858302	3::33	1.18(0.32, 4.3)	0.803577	0::0	--	NA	3::33	1.18(0.32, 4.3)	0.803577
CNVR_7284	chr15	63731557	63813910	2::13	1.22(0.26, 5.78)	0.80394	2::13	1.22(0.26, 5.78)	0.80394	0::0	--	--
CNVR_6839	chr13	111765846	111807649	1::4	1.36(0.12, 15.37)	0.80408	1::4	1.36(0.12, 15.37)	0.80408	0::0	--	--
CNVR_7014	chr14	71511602	71522956	1::7	1.32(0.15, 11.9)	0.804173	1::7	1.32(0.15, 11.9)	0.804173	0::0	--	--
CNVR_5762	chr11	31607927	31768885	24::147	1.06(0.65, 1.75)	0.80423	24::147	1.06(0.65, 1.75)	0.80423	0::0	--	--
CNVR_4931	chr9	31219767	31384830	4::31	0.87(0.29, 2.6)	0.80472	4::31	0.87(0.29, 2.6)	0.80472	0::0	--	--
CNVR_4393	chr8	2133338	2179376	5::68	0.88(0.33, 2.35)	0.804844	2::38	0.58(0.13, 2.6)	0.474625	3::30	1.35(0.37, 4.97)	0.654158
CNVR_8305	chr19	23540672	23609793	1::5	1.33(0.14, 13.1)	0.805114	1::3	2.42(0.18, 33.21)	0.508753	0::2	0(0, Inf)	0.993136
CNVR_2439	chr4	98335355	98635525	1::10	0.77(0.1, 6.17)	0.805222	1::10	0.77(0.1, 6.17)	0.805222	0::0	--	--
CNVR_7701	chr17	6432975	6568817	3::26	1.17(0.33, 4.2)	0.805378	2::26	0.72(0.16, 3.24)	0.669145	1::0	--	0.993116
CNVR_8122	chr18	46514744	46523212	8::98	0.91(0.42, 1.95)	0.806455	8::98	0.91(0.42, 1.95)	0.806455	0::0	--	--
CNVR_5068	chr9	106823208	106902389	1::9	0.76(0.09, 6.61)	0.806768	1::8	0.77(0.09, 6.66)	0.810783	0::1	0(0, Inf)	0.996198
CNVR_64	chr1	22127992	22284496	2::50	0.83(0.18, 3.85)	0.807405	2::50	0.83(0.18, 3.85)	0.807405	0::0	--	--
CNVR_7060	chr14	87952667	88008256	1::1	1.41(0.09, 22.68)	0.807984	0::1	0(0, Inf)	0.994617	1::0	--	0.994389
CNVR_896	chr2	43764442	43818958	6::35	1.12(0.44, 2.87)	0.808097	6::35	1.12(0.44, 2.87)	0.808097	0::0	--	--
CNVR_8408	chr19	53929687	54010278	14::131	1.08(0.6, 1.94)	0.80844	6::34	1.51(0.58, 3.95)	0.395875	8::97	0.89(0.42, 1.91)	0.773558
CNVR_8877	chr22	45007468	45126776	9::100	0.91(0.45, 1.88)	0.808502	9::99	0.93(0.45, 1.9)	0.835695	0::1	0(0, Inf)	0.995214
CNVR_153	chr1	53510925	53591464	2::18	1.22(0.24, 6.15)	0.808504	2::16	1.23(0.24, 6.19)	0.803633	0::2	0(0, Inf)	0.994895
CNVR_4156	chr7	80886497	81010852	2::9	1.21(0.26, 5.74)	0.808563	2::9	1.21(0.26, 5.74)	0.808563	0::0	--	--
CNVR_7634	chr16	81200465	81283599	2::24	0.83(0.18, 3.79)	0.808746	1::8	0.83(0.09, 7.74)	0.868173	1::16	0.83(0.1, 6.59)	0.860104
CNVR_5552	chr10	103101769	103294561	1::7	0.77(0.09, 6.36)	0.808815	1::6	0.87(0.1, 7.36)	0.897961	0::1	0(0, Inf)	0.995144
CNVR_2084	chr3	178962425	179074616	1::18	0.77(0.09, 6.36)	0.80885	1::17	0.97(0.12, 8.14)	0.976466	0::1	0(0, Inf)	0.994912
CNVR_3945	chr7	10492168	10721321	1::16	0.78(0.1, 6.17)	0.810111	0::9	0(0, Inf)	0.984992	1::7	1.49(0.17, 13.14)	0.721081
CNVR_2271	chr4	38761762	38879950	3::16	1.17(0.33, 4.14)	0.810787	3::16	1.17(0.33, 4.14)	0.810787	0::0	--	--
CNVR_4926	chr9	28208463	28231048	3::21	1.17(0.33, 4.12)	0.811315	3::20	1.26(0.35, 4.51)	0.717686	0::1	0(0, Inf)	0.995029
CNVR_3817	chr6	144743040	144852188	5::35	1.13(0.42, 3.04)	0.812035	5::35	1.13(0.42, 3.04)	0.812035	0::0	--	--
CNVR_5215	chr9	139240630	139288693	59::593	0.97(0.72, 1.29)	0.812144	59::592	0.97(0.72, 1.29)	0.813001	0::1	0(0, Inf)	0.996108
CNVR_4235	chr7	104585383	104755817	1::9	0.77(0.09, 6.43)	0.81293	1::9	0.77(0.09, 6.43)	0.81293	0::0	--	--
CNVR_5845	chr11	67163780	67225305	13::155	0.93(0.51, 1.69)	0.813496	13::154	0.93(0.51, 1.7)	0.817849	0::1	0(0, Inf)	0.995792
CNVR_6275	chr12	50950909	50990851	13::90	1.08(0.58, 2.01)	0.813977	13::89	1.08(0.58, 2.01)	0.812394	0::1	0(0, Inf)	0.996188
CNVR_2547	chr4	132134734	132247303	3::21	1.16(0.33, 4.12)	0.815218	2::9	1.39(0.29, 6.78)	0.682971	1::12	0.88(0.1, 7.39)	0.905495
CNVR_3331	chr6	10471037	10539887	7::47	1.11(0.46, 2.66)	0.815583	7::47	1.11(0.46, 2.66)	0.815583	0::0	--	--
CNVR_7304	chr15	69027883	69341065	1::8	1.3(0.14, 11.74)	0.815743	1::8	1.3(0.14, 11.74)	0.815743	0::0	--	--
CNVR_4491	chr8	27251325	27319848	1::17	1.29(0.15, 10.67)	0.81613	1::17	1.29(0.15, 10.67)	0.81613	0::0	--	--
CNVR_1800	chr3	84694247	84832767	1::8	0.78(0.09, 6.48)	0.816497	1::8	0.78(0.09, 6.48)	0.816497	0::0	--	--
CNVR_1226	chr2	165568585	165737932	1::4	1.31(0.13, 12.74)	0.816507	0::2	0(0, Inf)	0.992622	1::2	2.16(0.19, 25.15)	0.53951
CNVR_798	chr2	20938518	21038471	2::18	0.84(0.18, 3.82)	0.816661	2::17	0.96(0.21, 4.43)	0.954935	0::1	0(0, Inf)	0.994866
CNVR_8435	chr20	565077	706720	1::25	0.78(0.09, 6.42)	0.816869	1::24	0.78(0.09, 6.45)	0.819174	0::1	0(0, Inf)	0.996379
CNVR_4196	chr7	93009475	93236703	2::15	1.2(0.26, 5.49)	0.816948	2::14	1.2(0.26, 5.52)	0.8124	0::1	0(0, Inf)	0.996164
CNVR_270	chr1	97530534	97757425	4::23	1.14(0.37, 3.57)	0.816993	4::23	1.14(0.37, 3.57)	0.816993	0::0	--	--
CNVR_6204	chr12	27798144	27800578	1::8	1.29(0.15, 11.07)	0.817459	0::2	0(0, Inf)	0.993118	1::6	2.03(0.21, 19.22)	0.537913
CNVR_2509	chr4	119937166	119963647	1::3	1.31(0.13, 12.77)	0.817527	1::3	1.31(0.13, 12.77)	0.817527	0::0	--	--
CNVR_2126	chr3	189813757	189900555	1::7	1.3(0.14, 11.75)	0.817876	1::7	1.3(0.14, 11.75)	0.817876	0::0	--	--
CNVR_343	chr1	145396135	145524225	7::48	0.91(0.4, 2.06)	0.818258	7::43	0.98(0.43, 2.24)	0.965041	0::5	0(0, Inf)	0.98911
CNVR_2270	chr4	38451284	38666973	2::17	0.84(0.19, 3.79)	0.818762	2::17	0.84(0.19, 3.79)	0.818762	0::0	--	--
CNVR_7150	chr15	29384362	29418988	7::112	0.91(0.39, 2.09)	0.819177	7::111	0.94(0.41, 2.16)	0.880093	0::1	0(0, Inf)	0.994966
CNVR_4914	chr9	22638731	22784111	4::39	0.88(0.3, 2.59)	0.819186	4::37	0.89(0.3, 2.61)	0.83105	0::2	0(0, Inf)	0.994131
CNVR_8348	chr19	39186950	39237951	6::72	1.11(0.46, 2.68)	0.819501	6::72	1.11(0.46, 2.68)	0.819501	0::0	--	--
CNVR_3794	chr6	138085196	138222511	4::28	0.88(0.3, 2.59)	0.819656	4::28	0.88(0.3, 2.59)	0.819656	0::0	--	--
CNVR_2571	chr4	140959594	141152658	1::8	1.29(0.14, 11.48)	0.819824	1::7	1.36(0.15, 12.37)	0.784246	0::1	0(0, Inf)	0.995614
CNVR_5747	chr11	23579484	23626434	4::21	1.14(0.37, 3.46)	0.819953	4::21	1.14(0.37, 3.46)	0.819953	0::0	--	--
CNVR_6491	chr12	115585098	115611536	1::7	1.29(0.14, 11.56)	0.820634	1::7	1.29(0.14, 11.56)	0.820634	0::0	--	--
CNVR_7160	chr15	33002472	33016155	2::13	1.21(0.24, 6.17)	0.820642	2::13	1.21(0.24, 6.17)	0.820642	0::0	--	--
CNVR_553	chr1	206709535	206760475	3::17	1.16(0.33, 4.08)	0.820927	3::17	1.16(0.33, 4.08)	0.820927	0::0	--	--
CNVR_6557	chr12	132327368	132419534	12::105	0.93(0.49, 1.76)	0.821057	12::104	0.95(0.5, 1.8)	0.875292	0::1	0(0, Inf)	0.994904
CNVR_1167	chr2	142746083	142746446	1::3	1.3(0.13, 12.87)	0.821806	1::3	1.3(0.13, 12.87)	0.821806	0::0	--	--
CNVR_911	chr2	47635600	47710368	11::87	1.08(0.55, 2.11)	0.821808	11::67	1.37(0.69, 2.72)	0.372467	0::20	0(0, Inf)	0.985486
CNVR_5836	chr11	62688269	62786436	2::16	0.84(0.17, 4)	0.821875	2::16	0.84(0.17, 4)	0.821875	0::0	--	--
CNVR_2505	chr4	117683039	117950601	4::31	0.88(0.3, 2.6)	0.823155	4::29	0.99(0.33, 2.93)	0.984668	0::2	0(0, Inf)	0.992641
CNVR_1041	chr2	86263288	86505328	4::20	1.16(0.31, 4.41)	0.823191	2::10	4.23(0.65, 27.42)	0.130808	2::10	0.44(0.05, 3.67)	0.444631
CNVR_4884	chr9	16594252	16677185	1::5	1.29(0.14, 11.89)	0.8239	1::5	1.29(0.14, 11.89)	0.8239	0::0	--	--
CNVR_8322	chr19	33880349	33908361	51::556	0.97(0.71, 1.32)	0.824007	51::556	0.97(0.71, 1.32)	0.824007	0::0	--	--
CNVR_1554	chr3	18391478	18557289	4::28	0.88(0.3, 2.63)	0.824693	4::28	0.88(0.3, 2.63)	0.824693	0::0	--	--
CNVR_1261	chr2	173302006	173304303	22::152	1.06(0.64, 1.74)	0.824882	22::150	1.07(0.65, 1.76)	0.794095	0::2	0(0, Inf)	0.992877
CNVR_2422	chr4	95168266	95211611	4::28	1.13(0.38, 3.35)	0.825132	4::28	1.13(0.38, 3.35)	0.825132	0::0	--	--
CNVR_8074	chr18	31004163	31009840	3::25	1.15(0.32, 4.16)	0.825881	3::25	1.15(0.32, 4.16)	0.825881	0::0	--	--
CNVR_189	chr1	66689833	66905142	1::7	0.79(0.09, 6.59)	0.826251	1::7	0.79(0.09, 6.59)	0.826251	0::0	--	--
CNVR_3032	chr5	98950751	99090149	8::57	1.09(0.5, 2.37)	0.827368	8::57	1.09(0.5, 2.37)	0.827368	0::0	--	--
CNVR_6911	chr14	37112933	37140782	2::17	0.84(0.19, 3.85)	0.827459	2::16	0.85(0.19, 3.86)	0.829494	0::1	0(0, Inf)	0.996336
CNVR_7846	chr17	47826367	47906924	1::7	0.79(0.09, 6.74)	0.827909	1::7	0.79(0.09, 6.74)	0.827909	0::0	--	--
CNVR_7806	chr17	43656380	43693539	1::8	1.27(0.14, 11.42)	0.828149	0::0	--	NA	1::8	1.27(0.14, 11.42)	0.828149
CNVR_2810	chr5	25086440	25355837	1::8	1.27(0.14, 11.29)	0.828638	0::3	0(0, Inf)	0.990494	1::5	1.91(0.2, 18)	0.571164
CNVR_7584	chr16	68387179	68412029	24::281	0.95(0.61, 1.49)	0.828849	24::281	0.95(0.61, 1.49)	0.828849	0::0	--	--
CNVR_8309	chr19	29807306	29906515	3::20	0.87(0.25, 3.08)	0.82918	3::19	0.88(0.25, 3.12)	0.839787	0::1	0(0, Inf)	0.99573
CNVR_1467	chr2	234701686	234706577	7::93	0.91(0.4, 2.07)	0.829821	7::93	0.91(0.4, 2.07)	0.829821	0::0	--	--
CNVR_8297	chr19	19606634	19613382	10::81	1.08(0.54, 2.18)	0.830363	10::79	1.08(0.54, 2.19)	0.823173	0::2	0(0, Inf)	0.994262
CNVR_155	chr1	53901837	54161515	3::38	1.15(0.32, 4.15)	0.830665	3::38	1.15(0.32, 4.15)	0.830665	0::0	--	--
CNVR_1974	chr3	143224385	143293013	1::9	0.8(0.1, 6.51)	0.831316	1::8	0.97(0.12, 8.08)	0.974657	0::1	0(0, Inf)	0.994981
CNVR_2969	chr5	77073534	77136416	2::22	1.18(0.26, 5.41)	0.831388	2::22	1.18(0.26, 5.41)	0.831388	0::0	--	--
CNVR_7167	chr15	33391788	33414467	3::19	0.85(0.19, 3.85)	0.831815	3::19	0.85(0.19, 3.85)	0.831815	0::0	--	--
CNVR_2970	chr5	77359088	77579206	19::136	0.94(0.56, 1.6)	0.831854	18::136	0.89(0.52, 1.53)	0.677234	1::0	--	0.994103
CNVR_3986	chr7	20699596	20727012	12::107	1.07(0.56, 2.06)	0.83261	12::107	1.07(0.56, 2.06)	0.83261	0::0	--	--
CNVR_2672	chr4	175809935	175816342	1::5	1.26(0.15, 10.85)	0.834087	1::4	1.59(0.18, 14.4)	0.677979	0::1	0(0, Inf)	0.995085
CNVR_3397	chr6	24653376	24669946	1::9	0.79(0.09, 7.02)	0.834417	1::8	1.28(0.15, 11.08)	0.821647	0::1	0(0, Inf)	0.994638
CNVR_4431	chr8	11628471	11860260	2::17	1.18(0.25, 5.51)	0.834477	2::13	1.5(0.31, 7.35)	0.618449	0::4	0(0, Inf)	0.990193
CNVR_4960	chr9	71604123	71847333	2::28	0.85(0.19, 3.84)	0.834481	1::26	0.48(0.06, 3.76)	0.481524	1::2	3.43(0.3, 39.17)	0.321998
CNVR_7061	chr14	88033855	88392600	1::3	1.29(0.11, 14.59)	0.835254	0::2	0(0, Inf)	0.992127	1::1	4.1(0.25, 67.39)	0.323283
CNVR_670	chr1	236953599	236963424	2::19	0.85(0.18, 4.01)	0.835414	2::19	0.85(0.18, 4.01)	0.835414	0::0	--	--
CNVR_3469	chr6	34186188	34215229	14::150	1.06(0.59, 1.93)	0.835449	14::150	1.06(0.59, 1.93)	0.835449	0::0	--	--
CNVR_2912	chr5	58225764	58248404	2::24	0.85(0.18, 3.92)	0.836543	2::21	1.05(0.22, 5.01)	0.950032	0::3	0(0, Inf)	0.991121
CNVR_3432	chr6	29860340	29905102	188::1867	1.02(0.86, 1.21)	0.836708	151::1579	1(0.82, 1.21)	0.970366	37::288	1.12(0.77, 1.63)	0.55691
CNVR_856	chr2	33547119	33576535	1::8	1.26(0.14, 10.94)	0.836724	1::8	1.26(0.14, 10.94)	0.836724	0::0	--	--
CNVR_7495	chr16	29239444	29412504	1::9	1.26(0.14, 11.39)	0.836772	1::8	1.54(0.16, 14.73)	0.709742	0::1	0(0, Inf)	0.995168
CNVR_3482	chr6	35987222	36006999	3::27	0.88(0.25, 3.03)	0.837834	3::25	0.9(0.26, 3.1)	0.861412	0::2	0(0, Inf)	0.993864
CNVR_3150	chr5	134617146	134639258	13::97	1.07(0.58, 1.97)	0.837893	13::95	1.09(0.59, 2.01)	0.787916	0::2	0(0, Inf)	0.992603
CNVR_6285	chr12	52690637	52781897	6::61	0.91(0.37, 2.23)	0.837901	1::8	0.71(0.08, 6.35)	0.759322	5::53	0.96(0.36, 2.56)	0.937567
CNVR_3330	chr6	10391747	10425032	1::10	1.25(0.14, 10.99)	0.837908	1::10	1.25(0.14, 10.99)	0.837908	0::0	--	--
CNVR_6145	chr12	9645020	9731975	13::101	1.07(0.57, 2.02)	0.838102	0::0	--	NA	13::101	1.07(0.57, 2.02)	0.838102
CNVR_820	chr2	25170159	25198567	2::15	1.18(0.25, 5.61)	0.838464	2::13	1.27(0.26, 6.18)	0.765846	0::2	0(0, Inf)	0.993362
CNVR_4453	chr8	18066126	18067676	1::5	1.26(0.14, 11.27)	0.838526	1::4	1.28(0.14, 11.51)	0.828599	0::1	0(0, Inf)	0.996039
CNVR_5071	chr9	107608622	107644831	4::40	1.12(0.38, 3.34)	0.838633	4::39	1.14(0.38, 3.4)	0.817009	0::1	0(0, Inf)	0.995505
CNVR_7459	chr16	15493046	15548311	1::7	1.26(0.14, 11.56)	0.838853	0::5	0(0, Inf)	0.989605	1::2	4.74(0.35, 64.73)	0.243051
CNVR_1596	chr3	27444331	27444525	1::10	0.8(0.1, 6.61)	0.838944	1::10	0.8(0.1, 6.61)	0.838944	0::0	--	--
CNVR_6655	chr13	49531002	49570216	1::11	0.79(0.08, 7.86)	0.839194	1::11	0.79(0.08, 7.86)	0.839194	0::0	--	--
CNVR_4847	chr8	142221680	142239378	8::48	1.08(0.5, 2.35)	0.839413	8::48	1.08(0.5, 2.35)	0.839413	0::0	--	--
CNVR_8504	chr20	17591579	17631574	80::792	1.03(0.8, 1.32)	0.839432	80::788	1.03(0.8, 1.33)	0.820855	0::4	0(0, Inf)	0.990894
CNVR_6762	chr13	91973621	92301862	2::21	1.18(0.25, 5.63)	0.839593	2::21	1.18(0.25, 5.63)	0.839593	0::0	--	--
CNVR_3703	chr6	110967879	111210421	2::17	0.86(0.19, 3.87)	0.840218	2::17	0.86(0.19, 3.87)	0.840218	0::0	--	--
CNVR_1922	chr3	125769757	125879706	7::84	0.92(0.41, 2.08)	0.840469	7::84	0.92(0.41, 2.08)	0.840469	0::0	--	--
CNVR_5437	chr10	64376293	64414266	1::7	1.25(0.14, 11.22)	0.840472	1::7	1.25(0.14, 11.22)	0.840472	0::0	--	--
CNVR_7327	chr15	76792839	77055336	17::124	0.95(0.55, 1.64)	0.840551	17::124	0.95(0.55, 1.64)	0.840551	0::0	--	--
CNVR_7850	chr17	48936065	49009953	1::9	0.81(0.1, 6.64)	0.840588	1::9	0.81(0.1, 6.64)	0.840588	0::0	--	--
CNVR_6136	chr12	6393023	6503787	13::138	1.06(0.58, 1.96)	0.840821	13::134	1.08(0.59, 1.98)	0.811303	0::4	0(0, Inf)	0.991224
CNVR_5576	chr10	111202837	111371603	1::13	0.8(0.09, 7.35)	0.840834	1::12	0.8(0.09, 7.36)	0.841	0::1	0(0, Inf)	0.997285
CNVR_345	chr1	146626803	146630917	2::8	1.24(0.15, 10.56)	0.840951	2::8	1.24(0.15, 10.56)	0.840951	0::0	--	--
CNVR_8572	chr20	41135747	41290937	5::34	0.89(0.3, 2.7)	0.841059	5::34	0.89(0.3, 2.7)	0.841059	0::0	--	--
CNVR_8857	chr22	38597378	38614934	6::40	1.1(0.45, 2.67)	0.841286	6::36	1.23(0.5, 3.04)	0.648967	0::4	0(0, Inf)	0.990028
CNVR_887	chr2	42708267	42950754	2::11	1.17(0.25, 5.55)	0.841324	1::11	0.6(0.07, 4.83)	0.631597	1::0	--	0.994055
CNVR_4455	chr8	18237558	18246531	2::8	0.84(0.16, 4.4)	0.841375	1::3	2.18(0.22, 21.95)	0.50831	1::5	0.47(0.05, 4.37)	0.502907
CNVR_2418	chr4	94209719	94461706	1::4	1.25(0.14, 11.58)	0.843011	1::4	1.25(0.14, 11.58)	0.843011	0::0	--	--
CNVR_7500	chr16	31435677	31580273	1::14	0.81(0.1, 6.67)	0.843044	1::14	0.81(0.1, 6.67)	0.843044	0::0	--	--
CNVR_6180	chr12	21421343	21454480	67::475	0.97(0.7, 1.34)	0.843209	67::474	0.97(0.7, 1.35)	0.867732	0::1	0(0, Inf)	0.994967
CNVR_5822	chr11	58625046	58654153	2::29	0.86(0.19, 3.87)	0.843219	2::18	1.08(0.23, 5.1)	0.918061	0::11	0(0, Inf)	0.98922
CNVR_2192	chr4	11875959	12320760	2::12	1.17(0.24, 5.8)	0.843641	2::11	1.18(0.24, 5.84)	0.838067	0::1	0(0, Inf)	0.996106
CNVR_403	chr1	165634336	165727972	2::19	0.86(0.19, 3.96)	0.84406	2::18	0.92(0.2, 4.31)	0.915475	0::1	0(0, Inf)	0.995134
CNVR_7841	chr17	47367752	47428574	3::30	0.88(0.26, 3.06)	0.844062	3::30	0.88(0.26, 3.06)	0.844062	0::0	--	--
CNVR_1999	chr3	150942578	151143448	1::8	1.24(0.14, 11)	0.844123	1::8	1.24(0.14, 11)	0.844123	0::0	--	--
CNVR_4826	chr8	135627560	135879160	1::7	0.81(0.09, 6.88)	0.844221	0::6	0(0, Inf)	0.987487	1::1	12.12(0.64, 230.79)	0.0970572
CNVR_8493	chr20	13384479	13565292	1::4	1.25(0.13, 11.68)	0.844266	1::4	1.25(0.13, 11.68)	0.844266	0::0	--	--
CNVR_7635	chr16	81470018	81551483	11::60	1.07(0.55, 2.1)	0.844317	11::60	1.07(0.55, 2.1)	0.844317	0::0	--	--
CNVR_3706	chr6	112383780	112458765	4::31	0.9(0.3, 2.7)	0.844455	4::31	0.9(0.3, 2.7)	0.844455	0::0	--	--
CNVR_2075	chr3	176034991	176035491	1::9	0.81(0.1, 6.62)	0.8452	1::9	0.81(0.1, 6.62)	0.8452	0::0	--	--
CNVR_1931	chr3	127760006	127799984	5::47	1.11(0.4, 3.02)	0.845509	5::47	1.11(0.4, 3.02)	0.845509	0::0	--	--
CNVR_260	chr1	93074194	93218777	1::5	1.25(0.13, 12.15)	0.846249	1::5	1.25(0.13, 12.15)	0.846249	0::0	--	--
CNVR_1175	chr2	144656743	144766737	2::20	1.18(0.23, 6.05)	0.846292	2::19	1.18(0.23, 6.07)	0.843989	0::1	0(0, Inf)	0.99641
CNVR_2063	chr3	173451840	173672746	2::13	1.16(0.25, 5.31)	0.847026	2::13	1.16(0.25, 5.31)	0.847026	0::0	--	--
CNVR_1778	chr3	75438104	75577184	1::12	0.81(0.1, 6.67)	0.84723	1::9	1.04(0.12, 8.82)	0.972379	0::3	0(0, Inf)	0.990814
CNVR_1000	chr2	76387187	76501380	2::14	0.86(0.19, 3.97)	0.847467	2::14	0.86(0.19, 3.97)	0.847467	0::0	--	--
CNVR_2400	chr4	89182518	89283836	1::7	1.24(0.14, 11.3)	0.848046	0::2	0(0, Inf)	0.992513	1::5	1.95(0.2, 19.24)	0.566269
CNVR_8864	chr22	41340247	41573427	2::8	1.17(0.24, 5.66)	0.848229	2::8	1.17(0.24, 5.66)	0.848229	0::0	--	--
CNVR_4807	chr8	130845810	131110317	2::20	0.86(0.19, 3.85)	0.848546	1::13	0.59(0.07, 4.69)	0.61988	1::7	1.58(0.17, 14.41)	0.684086
CNVR_3518	chr6	42084516	42319308	1::7	0.81(0.1, 6.9)	0.848619	1::7	0.81(0.1, 6.9)	0.848619	0::0	--	--
CNVR_6936	chr14	51286129	51486124	3::21	1.13(0.32, 4)	0.849259	2::20	0.84(0.19, 3.79)	0.820816	1::1	4.09(0.25, 67.32)	0.32367
CNVR_4494	chr8	27591849	27711674	1::9	0.81(0.1, 6.77)	0.849662	1::9	0.81(0.1, 6.77)	0.849662	0::0	--	--
CNVR_3069	chr5	113096508	113225702	1::10	0.82(0.1, 6.69)	0.849816	1::10	0.82(0.1, 6.69)	0.849816	0::0	--	--
CNVR_3841	chr6	152095145	152137053	1::12	1.23(0.14, 10.88)	0.850001	1::11	1.48(0.16, 13.72)	0.728826	0::1	0(0, Inf)	0.995178
CNVR_7217	chr15	45669614	45751838	8::47	1.08(0.49, 2.36)	0.850045	8::47	1.08(0.49, 2.36)	0.850045	0::0	--	--
CNVR_886	chr2	42321553	42526513	3::18	1.13(0.32, 3.98)	0.850067	3::18	1.13(0.32, 3.98)	0.850067	0::0	--	--
CNVR_5072	chr9	107751593	107767037	1::4	1.24(0.14, 11.19)	0.850433	1::4	1.24(0.14, 11.19)	0.850433	0::0	--	--
CNVR_495	chr1	192763948	193236657	3::28	0.89(0.26, 3.05)	0.850777	3::27	1(0.29, 3.44)	0.995324	0::1	0(0, Inf)	0.99474
CNVR_3231	chr5	158504140	158698069	1::9	0.82(0.1, 6.82)	0.850807	1::9	0.82(0.1, 6.82)	0.850807	0::0	--	--
CNVR_3662	chr6	99221669	99351048	1::7	1.24(0.13, 11.46)	0.850903	1::7	1.24(0.13, 11.46)	0.850903	0::0	--	--
CNVR_1302	chr2	181716879	181840271	1::12	0.82(0.1, 6.78)	0.851083	1::12	0.82(0.1, 6.78)	0.851083	0::0	--	--
CNVR_3044	chr5	105910000	106014253	1::8	0.82(0.1, 6.63)	0.851213	1::8	0.82(0.1, 6.63)	0.851213	0::0	--	--
CNVR_823	chr2	25530028	25531417	1::7	1.23(0.14, 10.78)	0.851314	1::7	1.23(0.14, 10.78)	0.851314	0::0	--	--
CNVR_293	chr1	104849829	104978180	3::22	1.13(0.33, 3.88)	0.851449	3::22	1.13(0.33, 3.88)	0.851449	0::0	--	--
CNVR_4863	chr9	6259977	6390197	13::116	1.06(0.57, 1.96)	0.852444	0::3	0(0, Inf)	0.993023	13::113	1.06(0.57, 1.96)	0.84797
CNVR_6767	chr13	93424335	93569837	1::6	0.81(0.09, 7.13)	0.853054	1::6	0.81(0.09, 7.13)	0.853054	0::0	--	--
CNVR_3696	chr6	109369745	109376119	7::69	0.92(0.4, 2.14)	0.853064	7::69	0.92(0.4, 2.14)	0.853064	0::0	--	--
CNVR_6574	chr13	23695857	23737921	1::13	0.82(0.1, 6.86)	0.853202	1::11	0.82(0.1, 6.86)	0.853518	0::2	0(0, Inf)	0.997061
CNVR_8547	chr20	33500907	33616197	1::14	0.82(0.1, 6.77)	0.853444	1::14	0.82(0.1, 6.77)	0.853444	0::0	--	--
CNVR_3277	chr5	173190755	173401663	5::28	1.1(0.41, 2.93)	0.853971	5::28	1.1(0.41, 2.93)	0.853971	0::0	--	--
CNVR_3345	chr6	14686471	14943822	1::9	0.82(0.1, 6.71)	0.85407	1::9	0.82(0.1, 6.71)	0.85407	0::0	--	--
CNVR_7996	chr18	11675256	11750175	1::16	1.22(0.14, 10.45)	0.854779	1::16	1.22(0.14, 10.45)	0.854779	0::0	--	--
CNVR_5888	chr11	74285368	74325659	4::44	0.9(0.3, 2.69)	0.855156	0::3	0(0, Inf)	0.992451	4::41	0.92(0.31, 2.75)	0.884345
CNVR_1400	chr2	213777980	213980454	1::8	0.82(0.1, 6.91)	0.855181	1::7	1.02(0.12, 8.83)	0.989008	0::1	0(0, Inf)	0.994968
CNVR_2640	chr4	165370126	165428338	2::17	1.15(0.26, 5.18)	0.855274	2::14	1.22(0.27, 5.58)	0.793683	0::3	0(0, Inf)	0.992005
CNVR_7708	chr17	7600127	7613766	2::21	1.15(0.25, 5.38)	0.855853	2::21	1.15(0.25, 5.38)	0.855853	0::0	--	--
CNVR_5512	chr10	90098630	90185848	1::8	0.82(0.1, 6.89)	0.856255	1::8	0.82(0.1, 6.89)	0.856255	0::0	--	--
CNVR_1316	chr2	188103476	188410352	12::80	0.94(0.49, 1.8)	0.857556	12::80	0.94(0.49, 1.8)	0.857556	0::0	--	--
CNVR_8666	chr21	16422603	16451855	2::32	0.87(0.2, 3.89)	0.857922	2::32	0.87(0.2, 3.89)	0.857922	0::0	--	--
CNVR_6515	chr12	118951810	119019543	1::10	0.82(0.1, 7.08)	0.858011	1::10	0.82(0.1, 7.08)	0.858011	0::0	--	--
CNVR_513	chr1	200826769	200889834	1::16	0.81(0.08, 7.82)	0.858036	1::16	0.81(0.08, 7.82)	0.858036	0::0	--	--
CNVR_6102	chr11	134377708	134715778	6::45	1.09(0.43, 2.75)	0.85809	0::8	0(0, Inf)	0.986158	6::37	1.21(0.47, 3.12)	0.687221
CNVR_8443	chr20	3013473	3093921	10::92	0.94(0.47, 1.88)	0.85905	10::91	0.94(0.47, 1.89)	0.859685	0::1	0(0, Inf)	0.996496
CNVR_5438	chr10	64552242	64583442	4::38	1.11(0.36, 3.38)	0.859237	4::38	1.11(0.36, 3.38)	0.859237	0::0	--	--
CNVR_7674	chr16	87675119	87718697	5::60	1.09(0.41, 2.88)	0.859252	5::57	1.17(0.44, 3.1)	0.755293	0::3	0(0, Inf)	0.992688
CNVR_1382	chr2	208429342	208621747	1::21	0.83(0.1, 6.68)	0.859272	1::21	0.83(0.1, 6.68)	0.859272	0::0	--	--
CNVR_866	chr2	38295342	38297516	8::70	1.07(0.49, 2.37)	0.859616	8::70	1.07(0.49, 2.37)	0.859616	0::0	--	--
CNVR_5924	chr11	82798226	82928819	4::36	1.1(0.37, 3.26)	0.859925	4::36	1.1(0.37, 3.26)	0.859925	0::0	--	--
CNVR_8807	chr22	28004252	28040975	1::5	1.22(0.14, 10.83)	0.860389	1::4	1.5(0.16, 14.21)	0.72202	0::1	0(0, Inf)	0.995128
CNVR_7662	chr16	86267241	86307615	1::6	1.23(0.13, 11.81)	0.860583	0::6	0(0, Inf)	0.986799	1::0	--	0.994017
CNVR_3496	chr6	37922370	38019721	1::6	0.81(0.08, 8.47)	0.861268	1::5	0.81(0.08, 8.48)	0.861461	0::1	0(0, Inf)	0.997266
CNVR_2572	chr4	141304666	141568002	1::12	0.83(0.1, 6.94)	0.861399	1::11	0.83(0.1, 6.94)	0.861686	0::1	0(0, Inf)	0.997097
CNVR_8892	chr22	51062832	51065817	25::230	1.04(0.67, 1.63)	0.861779	25::230	1.04(0.67, 1.63)	0.861779	0::0	--	--
CNVR_6369	chr12	81571975	81808878	3::31	0.9(0.27, 3.03)	0.862468	3::31	0.9(0.27, 3.03)	0.862468	0::0	--	--
CNVR_961	chr2	63601292	63613837	7::50	1.08(0.47, 2.48)	0.862507	7::48	1.1(0.48, 2.55)	0.816576	0::2	0(0, Inf)	0.993101
CNVR_2788	chr5	17625744	17796514	2::24	1.15(0.24, 5.46)	0.863068	2::24	1.15(0.24, 5.46)	0.863068	0::0	--	--
CNVR_958	chr2	63265068	63294798	3::28	0.89(0.25, 3.2)	0.863129	3::28	0.89(0.25, 3.2)	0.863129	0::0	--	--
CNVR_7204	chr15	43255632	43513829	3::30	0.89(0.25, 3.2)	0.863163	3::27	1.07(0.29, 3.93)	0.914012	0::3	0(0, Inf)	0.9908
CNVR_100	chr1	33187046	33497159	1::10	1.21(0.14, 10.44)	0.863262	1::10	1.21(0.14, 10.44)	0.863262	0::0	--	--
CNVR_8832	chr22	31748126	31753377	1::16	0.83(0.1, 6.99)	0.863907	1::16	0.83(0.1, 6.99)	0.863907	0::0	--	--
CNVR_8424	chr19	56581202	56689970	4::51	1.1(0.37, 3.27)	0.864018	4::51	1.1(0.37, 3.27)	0.864018	0::0	--	--
CNVR_6482	chr12	115105919	115134489	3::30	1.12(0.31, 3.97)	0.864037	3::29	1.14(0.32, 4.07)	0.840828	0::1	0(0, Inf)	0.995535
CNVR_5740	chr11	21186995	21216853	2::16	1.15(0.24, 5.48)	0.864214	2::16	1.15(0.24, 5.48)	0.864214	0::0	--	--
CNVR_6441	chr12	105024690	105081388	1::8	0.83(0.1, 6.98)	0.864506	1::7	0.87(0.1, 7.36)	0.895595	0::1	0(0, Inf)	0.995535
CNVR_614	chr1	221970253	221978432	2::10	0.83(0.1, 7.11)	0.864848	1::9	0.84(0.1, 7.23)	0.874203	1::1	0(0, Inf)	0.986669
CNVR_8108	chr18	45522194	45599435	1::19	0.83(0.1, 6.78)	0.864881	1::19	0.83(0.1, 6.78)	0.864881	0::0	--	--
CNVR_6225	chr12	32532431	32550836	1::11	1.21(0.14, 10.52)	0.865031	1::11	1.21(0.14, 10.52)	0.865031	0::0	--	--
CNVR_283	chr1	101364858	101641972	1::6	0.82(0.08, 8.46)	0.865055	1::6	0.82(0.08, 8.46)	0.865055	0::0	--	--
CNVR_4631	chr8	76412617	76424483	14::101	0.95(0.52, 1.73)	0.865146	14::101	0.95(0.52, 1.73)	0.865146	0::0	--	--
CNVR_6190	chr12	23952345	24197843	2::11	1.14(0.24, 5.34)	0.86568	2::11	1.14(0.24, 5.34)	0.86568	0::0	--	--
CNVR_6722	chr13	77540631	77782297	1::8	1.21(0.14, 10.54)	0.865898	1::8	1.21(0.14, 10.54)	0.865898	0::0	--	--
CNVR_6617	chr13	35712155	35986559	25::165	1.04(0.65, 1.68)	0.866269	25::165	1.04(0.65, 1.68)	0.866269	0::0	--	--
CNVR_6932	chr14	50011442	50164453	1::11	0.83(0.09, 7.35)	0.866331	0::10	0(0, Inf)	0.989181	1::1	--	0.963404
CNVR_7750	chr17	20640324	20834925	9::63	1.07(0.5, 2.27)	0.86689	7::62	0.8(0.35, 1.84)	0.600271	2::1	29.06(2.25, 375.24)	0.00983738
CNVR_1510	chr3	6567962	6666379	15::90	0.95(0.52, 1.73)	0.866909	15::90	0.95(0.52, 1.73)	0.866909	0::0	--	--
CNVR_4408	chr8	5739913	5742852	3::20	1.11(0.31, 3.97)	0.867091	3::18	1.23(0.34, 4.47)	0.751342	0::2	0(0, Inf)	0.993211
CNVR_350	chr1	150028811	150098680	3::19	1.12(0.3, 4.15)	0.867587	3::19	1.12(0.3, 4.15)	0.867587	0::0	--	--
CNVR_6556	chr12	131706078	131817807	24::180	1.04(0.65, 1.66)	0.867969	24::175	1.06(0.66, 1.69)	0.8221	0::5	0(0, Inf)	0.989599
CNVR_7364	chr15	87814253	87876647	10::109	0.94(0.47, 1.88)	0.868239	10::109	0.94(0.47, 1.88)	0.868239	0::0	--	--
CNVR_8454	chr20	5931743	6043974	1::10	0.84(0.1, 6.98)	0.86828	1::9	0.85(0.1, 7.17)	0.884135	0::1	0(0, Inf)	0.995762
CNVR_8317	chr19	33150604	33197211	4::40	0.91(0.3, 2.78)	0.868556	4::39	1.03(0.34, 3.14)	0.962215	0::1	0(0, Inf)	0.994648
CNVR_141	chr1	47720955	47943033	1::9	1.2(0.14, 10.64)	0.868642	1::9	1.2(0.14, 10.64)	0.868642	0::0	--	--
CNVR_5365	chr10	34984884	35323131	2::7	1.15(0.21, 6.3)	0.868647	0::3	0(0, Inf)	0.990739	2::4	3.07(0.41, 22.91)	0.274937
CNVR_7893	chr17	65045326	65185135	3::20	0.9(0.24, 3.29)	0.868843	3::20	0.9(0.24, 3.29)	0.868843	0::0	--	--
CNVR_1541	chr3	14545745	14554651	1::7	1.22(0.11, 13.41)	0.868991	1::7	1.22(0.11, 13.41)	0.868991	0::0	--	--
CNVR_7126	chr14	105154105	105200378	79::796	1.02(0.79, 1.32)	0.86957	78::794	1.01(0.78, 1.31)	0.916078	1::2	2.65(0.18, 38.83)	0.477301
CNVR_4157	chr7	81047190	81276416	1::9	0.84(0.1, 6.84)	0.86966	1::9	0.84(0.1, 6.84)	0.86966	0::0	--	--
CNVR_2146	chr3	194994754	195105482	5::39	0.92(0.34, 2.46)	0.869961	5::39	0.92(0.34, 2.46)	0.869961	0::0	--	--
CNVR_552	chr1	206218340	206233135	7::71	1.07(0.47, 2.44)	0.871177	7::71	1.07(0.47, 2.44)	0.871177	0::0	--	--
CNVR_5688	chr11	6013529	6120909	1::3	1.22(0.11, 12.89)	0.871253	1::2	2.76(0.24, 31.21)	0.411591	0::1	0(0, Inf)	0.994618
CNVR_5452	chr10	70247476	70418673	1::8	1.2(0.13, 10.62)	0.872116	1::7	1.21(0.14, 10.79)	0.864449	0::1	0(0, Inf)	0.996114
CNVR_1553	chr3	17398386	17556951	29::212	0.96(0.61, 1.51)	0.872302	29::212	0.96(0.61, 1.51)	0.872302	0::0	--	--
CNVR_950	chr2	61448788	61613489	7::51	0.93(0.4, 2.16)	0.872431	7::48	0.98(0.42, 2.28)	0.964345	0::3	0(0, Inf)	0.991207
CNVR_1756	chr3	69033283	69154344	1::8	1.2(0.13, 10.71)	0.872526	1::8	1.2(0.13, 10.71)	0.872526	0::0	--	--
CNVR_8467	chr20	7022257	7067739	15::95	0.95(0.52, 1.75)	0.872803	15::95	0.95(0.52, 1.75)	0.872803	0::0	--	--
CNVR_6644	chr13	46510675	46642669	2::16	0.88(0.2, 3.99)	0.873289	2::16	0.88(0.2, 3.99)	0.873289	0::0	--	--
CNVR_1789	chr3	79125859	79210611	1::6	1.19(0.14, 10.03)	0.873628	1::6	1.19(0.14, 10.03)	0.873628	0::0	--	--
CNVR_3246	chr5	163150126	163382676	1::8	1.19(0.13, 10.55)	0.874521	0::7	0(0, Inf)	0.986427	1::1	5.29(0.33, 86.03)	0.241677
CNVR_4299	chr7	128478354	128547205	70::729	0.98(0.75, 1.28)	0.875281	70::723	0.99(0.75, 1.29)	0.928187	0::6	0(0, Inf)	0.987595
CNVR_6354	chr12	74307540	74681899	4::37	1.09(0.37, 3.23)	0.875368	4::35	1.12(0.38, 3.34)	0.836354	0::2	0(0, Inf)	0.993685
CNVR_5857	chr11	68974112	68978176	8::69	0.94(0.43, 2.04)	0.875431	8::69	0.94(0.43, 2.04)	0.875431	0::0	--	--
CNVR_480	chr1	187687844	187725318	7::46	0.94(0.4, 2.17)	0.875888	7::46	0.94(0.4, 2.17)	0.875888	0::0	--	--
CNVR_427	chr1	172071231	172241252	10::57	1.06(0.51, 2.21)	0.876104	10::57	1.06(0.51, 2.21)	0.876104	0::0	--	--
CNVR_7882	chr17	61821892	61921127	2::13	1.13(0.24, 5.24)	0.876408	2::12	1.15(0.25, 5.33)	0.863008	0::1	0(0, Inf)	0.995793
CNVR_4442	chr8	16399163	16513106	5::49	0.93(0.36, 2.41)	0.876431	5::48	0.93(0.36, 2.42)	0.881151	0::1	0(0, Inf)	0.995927
CNVR_2079	chr3	177045083	177103297	1::5	1.19(0.13, 10.67)	0.876475	1::5	1.19(0.13, 10.67)	0.876475	0::0	--	--
CNVR_8811	chr22	28298336	28349162	1::8	0.85(0.1, 7.08)	0.876704	1::8	0.85(0.1, 7.08)	0.876704	0::0	--	--
CNVR_5515	chr10	90740501	90782974	1::5	1.19(0.13, 10.75)	0.877162	1::5	1.19(0.13, 10.75)	0.877162	0::0	--	--
CNVR_1493	chr2	242857051	243040174	116::1015	1.02(0.82, 1.27)	0.87727	114::1000	1.01(0.81, 1.26)	0.941519	2::15	1.89(0.37, 9.59)	0.444184
CNVR_7421	chr16	2997281	3116326	28::249	1.03(0.68, 1.57)	0.877274	28::248	1.03(0.68, 1.57)	0.875778	0::1	0(0, Inf)	0.996064
CNVR_3382	chr6	23793778	23831998	3::29	0.91(0.27, 3.08)	0.877632	3::28	0.91(0.27, 3.09)	0.881051	0::1	0(0, Inf)	0.996114
CNVR_8816	chr22	28989438	29025252	7::56	1.07(0.46, 2.48)	0.877949	7::52	1.13(0.48, 2.64)	0.784287	0::4	0(0, Inf)	0.990357
CNVR_5557	chr10	104399349	104440051	18::187	0.96(0.57, 1.61)	0.878005	18::187	0.96(0.57, 1.61)	0.878005	0::0	--	--
CNVR_3434	chr6	30011934	30047966	2::13	1.13(0.24, 5.24)	0.878245	2::13	1.13(0.24, 5.24)	0.878245	0::0	--	--
CNVR_4359	chr7	149116519	149173521	6::59	1.07(0.43, 2.66)	0.878452	6::59	1.07(0.43, 2.66)	0.878452	0::0	--	--
CNVR_5321	chr10	22323646	22359076	1::7	0.84(0.1, 7.44)	0.878615	1::6	0.85(0.1, 7.52)	0.884392	0::1	0(0, Inf)	0.996114
CNVR_7833	chr17	46620902	46666484	10::107	0.95(0.47, 1.9)	0.878665	10::104	1(0.49, 2.01)	0.992976	0::3	0(0, Inf)	0.991233
CNVR_4771	chr8	127547986	127578991	4::28	1.09(0.36, 3.27)	0.878728	4::28	1.09(0.36, 3.27)	0.878728	0::0	--	--
CNVR_4377	chr7	155086692	155175545	3::40	1.1(0.31, 3.91)	0.879616	3::40	1.1(0.31, 3.91)	0.879616	0::0	--	--
CNVR_3457	chr6	33539327	33557046	1::4	1.2(0.11, 13.38)	0.87972	1::4	1.2(0.11, 13.38)	0.87972	0::0	--	--
CNVR_3098	chr5	120942971	121032346	1::11	0.85(0.1, 7.12)	0.879735	0::2	0(0, Inf)	0.993292	1::9	0.9(0.11, 7.68)	0.923541
CNVR_639	chr1	228464248	228564603	47::509	1.03(0.74, 1.42)	0.879738	47::506	1.03(0.74, 1.43)	0.850325	0::3	0(0, Inf)	0.991404
CNVR_7130	chr15	22345729	22559253	227::2071	0.99(0.84, 1.16)	0.880194	5::15	2.35(0.72, 7.64)	0.156216	222::2056	0.98(0.83, 1.15)	0.764173
CNVR_5149	chr9	120433401	120515210	1::10	0.85(0.1, 6.97)	0.880197	0::10	0(0, Inf)	0.984049	1::0	--	0.99379
CNVR_8044	chr18	26323792	26769828	4::36	0.92(0.31, 2.72)	0.880577	4::36	0.92(0.31, 2.72)	0.880577	0::0	--	--
CNVR_1276	chr2	175183905	175418961	1::8	0.84(0.08, 8.64)	0.880872	1::8	0.84(0.08, 8.64)	0.880872	0::0	--	--
CNVR_1086	chr2	113589374	113610781	3::20	0.91(0.26, 3.14)	0.881072	3::17	1.01(0.29, 3.53)	0.988786	0::3	0(0, Inf)	0.991587
CNVR_3449	chr6	32188099	32192618	1::50	1.17(0.15, 8.92)	0.881156	1::50	1.17(0.15, 8.92)	0.881156	0::0	--	--
CNVR_1319	chr2	189441521	189689170	3::19	0.89(0.2, 3.99)	0.881425	3::19	0.89(0.2, 3.99)	0.881425	0::0	--	--
CNVR_8815	chr22	28862768	28912856	10::61	1.06(0.51, 2.18)	0.881584	10::60	1.06(0.52, 2.19)	0.867834	0::1	0(0, Inf)	0.995505
CNVR_2647	chr4	167279609	167408478	1::10	0.85(0.11, 6.88)	0.881613	1::9	0.89(0.11, 7.22)	0.911724	0::1	0(0, Inf)	0.995545
CNVR_2478	chr4	108375341	108527392	1::7	1.18(0.13, 10.9)	0.881808	1::6	1.27(0.13, 12.03)	0.836313	0::1	0(0, Inf)	0.995517
CNVR_5981	chr11	100883545	100935930	2::10	1.13(0.22, 5.85)	0.882158	2::10	1.13(0.22, 5.85)	0.882158	0::0	--	--
CNVR_135	chr1	45796269	45799122	66::693	0.98(0.74, 1.29)	0.882524	66::693	0.98(0.74, 1.29)	0.882524	0::0	--	--
CNVR_1523	chr3	8932353	9003125	1::5	1.18(0.13, 10.91)	0.882724	1::4	1.3(0.13, 12.47)	0.821513	0::1	0(0, Inf)	0.995415
CNVR_2322	chr4	61723786	61809211	2::9	1.13(0.23, 5.45)	0.882768	2::9	1.13(0.23, 5.45)	0.882768	0::0	--	--
CNVR_4312	chr7	133762933	133797976	355::2973	0.99(0.86, 1.13)	0.882973	209::1760	0.99(0.84, 1.17)	0.944764	146::1213	0.98(0.81, 1.2)	0.872097
CNVR_5229	chr10	3077299	3114646	1::7	1.18(0.13, 11.05)	0.883048	1::7	1.18(0.13, 11.05)	0.883048	0::0	--	--
CNVR_7219	chr15	47406224	47488522	1::10	1.19(0.12, 11.88)	0.883358	1::10	1.19(0.12, 11.88)	0.883358	0::0	--	--
CNVR_3719	chr6	116707146	116722534	2::11	1.12(0.24, 5.35)	0.883954	2::10	1.12(0.24, 5.35)	0.883954	0::1	1.07(0, Inf)	0.999978
CNVR_3094	chr5	119588486	119596307	1::6	1.18(0.13, 11.03)	0.884108	1::6	1.18(0.13, 11.03)	0.884108	0::0	--	--
CNVR_8362	chr19	42293949	42317873	5::30	1.07(0.4, 2.87)	0.885279	5::30	1.07(0.4, 2.87)	0.885279	0::0	--	--
CNVR_2424	chr4	95497907	95506532	4::20	1.08(0.36, 3.26)	0.885318	4::20	1.08(0.36, 3.26)	0.885318	0::0	--	--
CNVR_4183	chr7	89580280	89695381	1::18	0.86(0.1, 7.04)	0.885331	1::18	0.86(0.1, 7.04)	0.885331	0::0	--	--
CNVR_3941	chr7	8423035	8637694	1::13	0.86(0.11, 6.88)	0.886889	1::12	0.91(0.11, 7.35)	0.927976	0::1	0(0, Inf)	0.995442
CNVR_817	chr2	25052582	25083311	1::21	1.16(0.14, 9.48)	0.887417	1::21	1.16(0.14, 9.48)	0.887417	0::0	--	--
CNVR_4	chr1	3393037	3424389	167::1497	1.01(0.84, 1.22)	0.888326	167::1497	1.01(0.84, 1.22)	0.888326	0::0	--	--
CNVR_4778	chr8	128087829	128092456	16::102	1.04(0.59, 1.85)	0.88833	16::102	1.04(0.59, 1.85)	0.88833	0::0	--	--
CNVR_179	chr1	62921586	63083290	1::9	1.17(0.13, 10.12)	0.888557	1::9	1.17(0.13, 10.12)	0.888557	0::0	--	--
CNVR_3300	chr6	417727	434365	3::38	1.1(0.31, 3.92)	0.888759	3::36	1.11(0.31, 3.98)	0.875289	0::2	0(0, Inf)	0.994226
CNVR_5217	chr9	140249041	140374932	64::622	1.02(0.77, 1.36)	0.889085	64::622	1.02(0.77, 1.36)	0.889085	0::0	--	--
CNVR_226	chr1	81161337	81268741	3::32	0.92(0.27, 3.1)	0.889153	3::32	0.92(0.27, 3.1)	0.889153	0::0	--	--
CNVR_5367	chr10	35878792	35962888	1::8	1.17(0.13, 10.7)	0.889344	1::8	1.17(0.13, 10.7)	0.889344	0::0	--	--
CNVR_3888	chr6	160822925	160828119	6::31	1.07(0.39, 2.92)	0.889728	6::29	1.08(0.4, 2.94)	0.880253	0::2	0(0, Inf)	0.994319
CNVR_6878	chr14	28465980	28554375	2::25	1.11(0.24, 5.15)	0.89071	2::25	1.11(0.24, 5.15)	0.89071	0::0	--	--
CNVR_4017	chr7	27701861	27715483	1::10	0.86(0.11, 7.04)	0.89074	1::10	0.86(0.11, 7.04)	0.89074	0::0	--	--
CNVR_1663	chr3	42916000	42955916	1::15	0.85(0.09, 8.13)	0.890934	1::15	0.85(0.09, 8.13)	0.890934	0::0	--	--
CNVR_2965	chr5	75957624	76034356	1::3	1.18(0.11, 12.44)	0.891578	1::3	1.18(0.11, 12.44)	0.891578	0::0	--	--
CNVR_3982	chr7	19592673	19653150	2::12	1.11(0.24, 5.1)	0.892119	2::11	1.21(0.26, 5.64)	0.807574	0::1	0(0, Inf)	0.995142
CNVR_4265	chr7	117903588	118170516	4::23	0.93(0.31, 2.79)	0.892412	4::23	0.93(0.31, 2.79)	0.892412	0::0	--	--
CNVR_6933	chr14	50294124	50446618	2::13	0.9(0.2, 4.13)	0.892689	1::13	0.47(0.06, 3.66)	0.467924	1::0	--	0.99411
CNVR_3643	chr6	92189659	92289145	1::5	1.18(0.11, 12.92)	0.892847	1::5	1.18(0.11, 12.92)	0.892847	0::0	--	--
CNVR_4910	chr9	21997015	22006274	5::42	0.93(0.34, 2.54)	0.892937	5::40	1.02(0.37, 2.79)	0.975708	0::2	0(0, Inf)	0.992966
CNVR_1579	chr3	24516898	24564740	1::10	0.86(0.1, 7.29)	0.893512	1::9	1.04(0.12, 9.03)	0.973797	0::1	0(0, Inf)	0.995043
CNVR_3156	chr5	135236294	135279667	1::10	0.86(0.09, 8.2)	0.893794	1::10	0.86(0.09, 8.2)	0.893794	0::0	--	--
CNVR_5355	chr10	31522096	31781005	12::87	0.96(0.5, 1.83)	0.893796	12::87	0.96(0.5, 1.83)	0.893796	0::0	--	--
CNVR_460	chr1	182984432	183001623	7::64	0.94(0.4, 2.22)	0.894275	7::64	0.94(0.4, 2.22)	0.894275	0::0	--	--
CNVR_7490	chr16	27232883	27378250	6::59	0.94(0.39, 2.29)	0.894329	6::59	0.94(0.39, 2.29)	0.894329	0::0	--	--
CNVR_4193	chr7	91759597	91785971	5::50	0.93(0.34, 2.55)	0.894418	5::50	0.93(0.34, 2.55)	0.894418	0::0	--	--
CNVR_7650	chr16	84448005	84557318	8::74	0.95(0.44, 2.06)	0.894527	8::70	1.06(0.48, 2.3)	0.891164	0::4	0(0, Inf)	0.99109
CNVR_3952	chr7	12049086	12053500	1::6	1.16(0.13, 10.31)	0.894725	1::6	1.16(0.13, 10.31)	0.894725	0::0	--	--
CNVR_7617	chr16	78216167	78236049	1::4	1.17(0.11, 12.62)	0.895804	1::4	1.17(0.11, 12.62)	0.895804	0::0	--	--
CNVR_3270	chr5	171504957	171633450	1::6	1.16(0.13, 10.26)	0.896027	1::5	1.53(0.16, 14.46)	0.710324	0::1	0(0, Inf)	0.995006
CNVR_923	chr2	52343686	52479252	10::53	1.05(0.48, 2.32)	0.896716	10::53	1.05(0.48, 2.32)	0.896716	0::0	--	--
CNVR_8849	chr22	36621613	36912725	3::25	0.92(0.27, 3.16)	0.896833	3::18	1.17(0.33, 4.14)	0.806158	0::7	0(0, Inf)	0.987156
CNVR_4547	chr8	48727599	48801732	2::13	0.9(0.2, 4.12)	0.897015	2::13	0.9(0.2, 4.12)	0.897015	0::0	--	--
CNVR_3906	chr6	166534145	166636120	1::14	1.15(0.14, 9.47)	0.897246	1::12	1.19(0.14, 9.88)	0.872982	0::2	0(0, Inf)	0.994014
CNVR_8387	chr19	49364511	49448117	2::11	1.11(0.23, 5.32)	0.897524	2::10	1.11(0.23, 5.34)	0.895516	0::1	0(0, Inf)	0.99643
CNVR_8750	chr21	38512257	38631630	4::32	1.07(0.36, 3.17)	0.89759	4::32	1.07(0.36, 3.17)	0.89759	0::0	--	--
CNVR_3541	chr6	51099256	51238915	1::6	1.15(0.13, 10.13)	0.897714	1::6	1.15(0.13, 10.13)	0.897714	0::0	--	--
CNVR_3958	chr7	13315977	13333830	2::13	1.11(0.24, 5.08)	0.89778	2::13	1.11(0.24, 5.08)	0.89778	0::0	--	--
CNVR_6273	chr12	50898728	50917795	3::20	1.09(0.31, 3.81)	0.898131	3::18	1.1(0.31, 3.86)	0.884535	0::2	0(0, Inf)	0.994189
CNVR_4169	chr7	83884705	84098379	4::26	1.07(0.35, 3.26)	0.898595	4::26	1.07(0.35, 3.26)	0.898595	0::0	--	--
CNVR_2798	chr5	20924403	21129115	1::7	1.15(0.14, 9.78)	0.89865	1::7	1.15(0.14, 9.78)	0.89865	0::0	--	--
CNVR_5609	chr10	120785463	121075316	1::8	1.15(0.13, 10.01)	0.898673	1::7	1.56(0.17, 14.18)	0.693808	0::1	0(0, Inf)	0.994963
CNVR_8183	chr18	64513041	64551124	1::7	1.15(0.13, 9.87)	0.898869	1::7	1.15(0.13, 9.87)	0.898869	0::0	--	--
CNVR_4921	chr9	26014600	26102955	1::12	0.87(0.1, 7.37)	0.899295	1::12	0.87(0.1, 7.37)	0.899295	0::0	--	--
CNVR_3614	chr6	82379575	82445376	2::12	0.87(0.11, 7.1)	0.899363	2::11	0.88(0.11, 7.21)	0.908612	0::1	0(0, Inf)	0.995951
CNVR_6332	chr12	67998911	68115290	1::7	1.15(0.13, 10.39)	0.899633	1::7	1.15(0.13, 10.39)	0.899633	0::0	--	--
CNVR_1964	chr3	140755988	140789740	2::26	0.91(0.2, 4.17)	0.900134	2::25	1.07(0.23, 4.96)	0.932803	0::1	0(0, Inf)	0.994818
CNVR_1344	chr2	196997708	197141272	4::22	1.07(0.36, 3.21)	0.900502	4::22	1.07(0.36, 3.21)	0.900502	0::0	--	--
CNVR_5385	chr10	46910196	47156680	9::129	0.96(0.46, 1.96)	0.900636	3::74	0.87(0.25, 2.99)	0.828962	6::55	1(0.41, 2.44)	0.994729
CNVR_8640	chr20	55944679	56019802	2::36	1.1(0.23, 5.29)	0.900766	2::36	1.1(0.23, 5.29)	0.900766	0::0	--	--
CNVR_774	chr2	18933646	18943279	1::7	1.15(0.13, 9.88)	0.900844	1::7	1.15(0.13, 9.88)	0.900844	0::0	--	--
CNVR_2421	chr4	95081378	95100244	2::19	0.9(0.17, 4.73)	0.900941	2::19	0.9(0.17, 4.73)	0.900941	0::0	--	--
CNVR_8358	chr19	41949870	41976755	29::307	1.03(0.68, 1.54)	0.901023	29::307	1.03(0.68, 1.54)	0.901023	0::0	--	--
CNVR_6679	chr13	58492668	58693500	2::11	1.1(0.24, 5.17)	0.901055	2::11	1.1(0.24, 5.17)	0.901055	0::0	--	--
CNVR_679	chr1	237462985	237711458	1::6	0.87(0.1, 7.33)	0.90139	1::4	1.38(0.15, 12.51)	0.775144	0::2	0(0, Inf)	0.992928
CNVR_1988	chr3	147615285	147845657	2::10	1.1(0.23, 5.17)	0.901822	2::10	1.1(0.23, 5.17)	0.901822	0::0	--	--
CNVR_370	chr1	156165881	156386788	3::28	0.93(0.27, 3.19)	0.902336	3::24	1.03(0.3, 3.59)	0.95953	0::4	0(0, Inf)	0.98975
CNVR_7803	chr17	43190322	43198999	3::34	1.08(0.31, 3.73)	0.90269	3::34	1.08(0.31, 3.73)	0.90269	0::0	--	--
CNVR_8328	chr19	35800662	35956015	1::9	1.14(0.13, 9.92)	0.902942	1::7	1.2(0.14, 10.56)	0.871162	0::2	0(0, Inf)	0.99413
CNVR_3399	chr6	24921200	25021021	7::42	1.05(0.46, 2.42)	0.903134	7::38	1.07(0.47, 2.47)	0.868779	0::4	0(0, Inf)	0.991335
CNVR_6981	chr14	62593297	62844087	1::6	0.87(0.09, 8.19)	0.904457	1::3	1.26(0.12, 13.88)	0.84772	0::3	0(0, Inf)	0.991485
CNVR_4848	chr8	142304722	142499287	26::247	1.03(0.66, 1.59)	0.905487	26::245	1.06(0.69, 1.64)	0.780062	0::2	0(0, Inf)	0.991745
CNVR_1537	chr3	12824363	13057792	7::66	0.95(0.42, 2.18)	0.905563	7::66	0.95(0.42, 2.18)	0.905563	0::0	--	--
CNVR_113	chr1	37898424	37999228	1::4	1.14(0.13, 10.27)	0.905915	1::4	1.14(0.13, 10.27)	0.905915	0::0	--	--
CNVR_8215	chr18	74144939	74292988	8::84	0.96(0.45, 2.04)	0.906111	8::84	0.96(0.45, 2.04)	0.906111	0::0	--	--
CNVR_8258	chr19	12093502	12278737	1::9	1.14(0.13, 10.41)	0.906277	1::9	1.14(0.13, 10.41)	0.906277	0::0	--	--
CNVR_7588	chr16	69123280	69164633	14::127	1.04(0.57, 1.87)	0.906312	14::127	1.04(0.57, 1.87)	0.906312	0::0	--	--
CNVR_1564	chr3	21879594	21943933	1::13	0.88(0.11, 7.15)	0.906551	1::13	0.88(0.11, 7.15)	0.906551	0::0	--	--
CNVR_2638	chr4	164588791	164759918	4::23	1.07(0.35, 3.28)	0.907231	4::22	1.07(0.35, 3.29)	0.905434	0::1	0(0, Inf)	0.996345
CNVR_8425	chr19	56738793	56752893	1::6	0.86(0.07, 10.47)	0.90732	1::5	2.07(0.11, 38.56)	0.626345	0::1	0(0, Inf)	0.994618
CNVR_4886	chr9	17585896	17633060	4::28	0.93(0.3, 2.94)	0.907352	0::0	--	NA	4::28	0.93(0.3, 2.94)	0.907352
CNVR_3551	chr6	54885290	55009533	2::13	0.91(0.19, 4.35)	0.907449	2::13	0.91(0.19, 4.35)	0.907449	0::0	--	--
CNVR_2773	chr5	12506738	12623940	1::9	1.14(0.13, 10.09)	0.907526	1::9	1.14(0.13, 10.09)	0.907526	0::0	--	--
CNVR_381	chr1	158735691	158847721	2::13	1.09(0.24, 5.06)	0.907661	2::13	1.09(0.24, 5.06)	0.907661	0::0	--	--
CNVR_8398	chr19	51320580	51330933	1::29	0.89(0.11, 6.91)	0.907968	1::28	1.06(0.14, 8.3)	0.953219	0::1	0(0, Inf)	0.995016
CNVR_1617	chr3	30359132	30414406	1::11	1.13(0.14, 9.38)	0.90809	1::10	1.15(0.14, 9.59)	0.89605	0::1	0(0, Inf)	0.995942
CNVR_2540	chr4	127616837	127745442	2::11	1.1(0.23, 5.18)	0.908235	2::11	1.1(0.23, 5.18)	0.908235	0::0	--	--
CNVR_5193	chr9	132147812	132194566	1::9	1.13(0.13, 9.83)	0.909383	1::9	1.13(0.13, 9.83)	0.909383	0::0	--	--
CNVR_4801	chr8	129834081	129842199	5::56	0.94(0.35, 2.54)	0.909685	5::56	0.94(0.35, 2.54)	0.909685	0::0	--	--
CNVR_1979	chr3	144839650	144903864	3::23	1.08(0.31, 3.76)	0.909759	3::23	1.08(0.31, 3.76)	0.909759	0::0	--	--
CNVR_3991	chr7	21222278	21298243	2::13	1.09(0.24, 5.01)	0.909965	2::12	1.13(0.25, 5.23)	0.873606	0::1	0(0, Inf)	0.995442
CNVR_1608	chr3	28871065	28990772	1::3	1.15(0.1, 13.11)	0.910082	1::2	1.47(0.11, 19.71)	0.76898	0::1	0(0, Inf)	0.995149
CNVR_4367	chr7	151945256	152274494	4::38	1.06(0.36, 3.17)	0.910296	3::32	1.01(0.29, 3.52)	0.985733	1::6	1.27(0.13, 12.02)	0.833686
CNVR_3508	chr6	41286992	41287804	1::8	1.13(0.13, 9.61)	0.910725	1::6	1.25(0.14, 10.98)	0.839767	0::2	0(0, Inf)	0.993755
CNVR_8622	chr20	52195889	52384748	4::27	0.94(0.32, 2.76)	0.910977	4::26	0.99(0.34, 2.93)	0.992189	0::1	0(0, Inf)	0.994972
CNVR_3004	chr5	88588302	88923595	1::4	1.13(0.13, 10.21)	0.911105	1::3	1.53(0.16, 14.83)	0.713142	0::1	0(0, Inf)	0.994978
CNVR_4074	chr7	45077978	45150580	48::442	0.98(0.71, 1.36)	0.911333	48::441	0.98(0.71, 1.36)	0.917966	0::1	0(0, Inf)	0.995442
CNVR_6575	chr13	24936847	25013298	1::8	1.13(0.13, 9.84)	0.911479	0::1	0(0, Inf)	0.994977	1::7	1.51(0.17, 13.74)	0.715994
CNVR_1963	chr3	140669988	140700458	19::144	1.03(0.61, 1.74)	0.911707	19::143	1.05(0.62, 1.78)	0.853119	0::1	0(0, Inf)	0.994819
CNVR_2727	chr5	1926829	1934998	2::16	1.09(0.24, 5.04)	0.911914	2::15	1.1(0.24, 5.11)	0.901433	0::1	0(0, Inf)	0.995868
CNVR_1560	chr3	20779990	20883164	2::18	0.92(0.2, 4.25)	0.912326	2::18	0.92(0.2, 4.25)	0.912326	0::0	--	--
CNVR_5561	chr10	105983609	106099409	2::12	1.09(0.23, 5.06)	0.912455	2::12	1.09(0.23, 5.06)	0.912455	0::0	--	--
CNVR_5213	chr9	136810857	136852892	31::277	1.02(0.69, 1.52)	0.913114	31::276	1.03(0.69, 1.54)	0.875113	0::1	0(0, Inf)	0.994885
CNVR_7839	chr17	47195285	47237475	3::33	1.07(0.29, 3.93)	0.913125	3::32	1.14(0.31, 4.21)	0.846789	0::1	0(0, Inf)	0.995159
CNVR_1852	chr3	103615361	103745464	6::44	1.05(0.43, 2.54)	0.913678	6::44	1.05(0.43, 2.54)	0.913678	0::0	--	--
CNVR_7903	chr17	68149253	68411446	1::7	0.89(0.11, 7.4)	0.914137	1::7	0.89(0.11, 7.4)	0.914137	0::0	--	--
CNVR_3966	chr7	15078991	15198590	1::9	0.89(0.1, 7.8)	0.914589	1::9	0.89(0.1, 7.8)	0.914589	0::0	--	--
CNVR_6447	chr12	106615396	106857765	1::7	1.13(0.13, 9.94)	0.914876	1::7	1.13(0.13, 9.94)	0.914876	0::0	--	--
CNVR_3456	chr6	33429672	33505595	1::18	0.89(0.11, 7.4)	0.916232	1::18	0.89(0.11, 7.4)	0.916232	0::0	--	--
CNVR_361	chr1	152457624	152795413	1::5	0.89(0.1, 8.26)	0.916589	1::4	1.02(0.1, 10.04)	0.986958	0::1	0(0, Inf)	0.995188
CNVR_1023	chr2	81456593	81607451	1::5	1.12(0.12, 10.27)	0.917125	1::5	1.12(0.12, 10.27)	0.917125	0::0	--	--
CNVR_824	chr2	25540280	25542355	1::12	1.12(0.13, 9.51)	0.917181	1::12	1.12(0.13, 9.51)	0.917181	0::0	--	--
CNVR_5444	chr10	66951748	67135762	2::16	1.09(0.23, 5.1)	0.917236	2::15	1.25(0.26, 5.98)	0.779831	0::1	0(0, Inf)	0.994954
CNVR_6162	chr12	14902160	14966166	1::7	1.12(0.13, 10.06)	0.917435	1::7	1.12(0.13, 10.06)	0.917435	0::0	--	--
CNVR_2549	chr4	132902055	132988241	5::23	1.06(0.38, 2.93)	0.917973	5::23	1.06(0.38, 2.93)	0.917973	0::0	--	--
CNVR_816	chr2	24807511	24967092	4::23	1.06(0.34, 3.3)	0.917982	4::22	1.07(0.34, 3.34)	0.904909	0::1	0(0, Inf)	0.995682
CNVR_6921	chr14	41346937	41532159	2::12	1.08(0.24, 4.99)	0.918581	2::11	1.21(0.26, 5.64)	0.811557	0::1	0(0, Inf)	0.995048
CNVR_4987	chr9	79599678	79674045	1::14	1.12(0.13, 9.88)	0.918669	1::14	1.12(0.13, 9.88)	0.918669	0::0	--	--
CNVR_5061	chr9	104939023	104991231	2::22	1.08(0.24, 4.85)	0.918752	1::22	0.53(0.07, 4.1)	0.5439	1::0	--	0.99379
CNVR_3151	chr5	134658634	134677928	4::64	0.95(0.32, 2.8)	0.919005	4::64	0.95(0.32, 2.8)	0.919005	0::0	--	--
CNVR_8038	chr18	24965581	24992583	6::49	0.96(0.4, 2.31)	0.91946	6::49	0.96(0.4, 2.31)	0.91946	0::0	--	--
CNVR_5490	chr10	81142365	81147949	17::147	1.03(0.6, 1.76)	0.919706	17::147	1.03(0.6, 1.76)	0.919706	0::0	--	--
CNVR_1857	chr3	105172815	105267501	1::8	1.11(0.13, 9.26)	0.919726	1::8	1.11(0.13, 9.26)	0.919726	0::0	--	--
CNVR_5036	chr9	95951477	96091689	7::62	0.96(0.41, 2.24)	0.92014	7::62	0.96(0.41, 2.24)	0.92014	0::0	--	--
CNVR_3491	chr6	36818700	36853544	5::28	1.05(0.39, 2.8)	0.920293	5::28	1.05(0.39, 2.8)	0.920293	0::0	--	--
CNVR_3172	chr5	141354300	141533846	5::36	1.05(0.38, 2.89)	0.920328	5::36	1.05(0.38, 2.89)	0.920328	0::0	--	--
CNVR_7693	chr17	4603217	4674284	1::11	0.9(0.11, 7.65)	0.920704	1::9	0.94(0.11, 8.14)	0.955253	0::2	0(0, Inf)	0.993907
CNVR_7819	chr17	44083081	44094668	8::54	1.04(0.48, 2.26)	0.920844	8::54	1.04(0.48, 2.26)	0.920844	0::0	--	--
CNVR_2050	chr3	169958552	169976106	14::140	0.97(0.54, 1.74)	0.921249	14::139	0.97(0.54, 1.74)	0.925007	0::1	0(0, Inf)	0.995848
CNVR_6853	chr14	20879584	20905516	2::15	1.08(0.23, 5.01)	0.92135	2::15	1.08(0.23, 5.01)	0.92135	0::0	--	--
CNVR_1317	chr2	188528685	188530579	1::9	0.9(0.1, 7.86)	0.921448	1::6	1.17(0.13, 10.86)	0.890213	0::3	0(0, Inf)	0.990425
CNVR_1928	chr3	127183990	127373587	1::7	1.12(0.11, 11)	0.92196	1::7	1.12(0.11, 11)	0.92196	0::0	--	--
CNVR_3596	chr6	77193983	77340149	2::14	0.92(0.19, 4.59)	0.922257	2::14	0.92(0.19, 4.59)	0.922257	0::0	--	--
CNVR_3504	chr6	41037786	41051227	3::28	0.94(0.27, 3.25)	0.922429	3::26	0.95(0.28, 3.3)	0.9388	0::2	0(0, Inf)	0.994106
CNVR_491	chr1	191349614	191429228	1::8	1.11(0.13, 9.39)	0.922551	1::8	1.11(0.13, 9.39)	0.922551	0::0	--	--
CNVR_3133	chr5	131580152	131656701	5::66	1.05(0.4, 2.74)	0.922723	5::65	1.11(0.42, 2.9)	0.836604	0::1	0(0, Inf)	0.99493
CNVR_5628	chr10	123353869	123372432	26::252	0.98(0.63, 1.52)	0.923256	26::250	0.99(0.64, 1.54)	0.971133	0::2	0(0, Inf)	0.99234
CNVR_4125	chr7	70286089	70585798	1::6	1.11(0.12, 10.09)	0.923435	0::0	--	NA	1::6	1.11(0.12, 10.09)	0.923435
CNVR_4335	chr7	142536951	142630535	2::40	1.08(0.24, 4.78)	0.923572	2::40	1.08(0.24, 4.78)	0.923572	0::0	--	--
CNVR_6477	chr12	114823098	114854061	1::13	1.11(0.13, 9.6)	0.923644	1::13	1.11(0.13, 9.6)	0.923644	0::0	--	--
CNVR_2648	chr4	167502172	167734176	1::6	1.11(0.12, 10.22)	0.923647	1::4	1.6(0.16, 16.24)	0.692935	0::2	0(0, Inf)	0.992777
CNVR_5309	chr10	19517528	19668101	3::24	1.06(0.3, 3.74)	0.923692	3::21	1.15(0.33, 4.08)	0.824271	0::3	0(0, Inf)	0.990274
CNVR_7782	chr17	36096300	36106314	9::83	0.96(0.46, 2.02)	0.923819	9::83	0.96(0.46, 2.02)	0.923819	0::0	--	--
CNVR_3670	chr6	101920660	102171624	3::19	1.06(0.3, 3.76)	0.923965	3::19	1.06(0.3, 3.76)	0.923965	0::0	--	--
CNVR_2028	chr3	161151441	161362120	1::8	0.9(0.11, 7.58)	0.924503	1::8	0.9(0.11, 7.58)	0.924503	0::0	--	--
CNVR_5373	chr10	38709449	38946075	2::12	1.08(0.22, 5.28)	0.924552	0::1	0(0, Inf)	0.995065	2::11	1.21(0.24, 6.06)	0.818718
CNVR_7056	chr14	86898200	87033210	2::17	0.93(0.2, 4.29)	0.92479	2::17	0.93(0.2, 4.29)	0.92479	0::0	--	--
CNVR_8269	chr19	15735126	15756541	1::8	1.11(0.11, 10.83)	0.925455	1::7	1.13(0.12, 11.03)	0.917398	0::1	0(0, Inf)	0.996094
CNVR_37	chr1	12847833	12981550	23::217	0.98(0.61, 1.57)	0.925661	9::105	0.79(0.38, 1.63)	0.523437	14::112	1.17(0.63, 2.2)	0.619702
CNVR_5559	chr10	105198457	105269874	7::73	1.04(0.45, 2.39)	0.925677	7::73	1.04(0.45, 2.39)	0.925677	0::0	--	--
CNVR_7912	chr17	69134043	69142333	6::41	1.04(0.42, 2.63)	0.925834	6::41	1.04(0.42, 2.63)	0.925834	0::0	--	--
CNVR_2114	chr3	187456594	187727516	2::12	1.08(0.23, 4.97)	0.925867	2::10	1.22(0.26, 5.74)	0.805235	0::2	0(0, Inf)	0.993057
CNVR_1519	chr3	8159754	8382514	1::2	1.13(0.09, 13.78)	0.926199	1::1	2.61(0.13, 52)	0.529972	0::1	0(0, Inf)	0.994736
CNVR_1268	chr2	174032545	174066476	4::23	0.95(0.32, 2.86)	0.926286	4::23	0.95(0.32, 2.86)	0.926286	0::0	--	--
CNVR_5770	chr11	34968523	35043232	4::28	0.95(0.31, 2.93)	0.926393	4::28	0.95(0.31, 2.93)	0.926393	0::0	--	--
CNVR_5074	chr9	108936674	108998115	1::8	1.1(0.13, 9.17)	0.927383	1::7	1.32(0.15, 11.29)	0.799335	0::1	0(0, Inf)	0.995123
CNVR_7195	chr15	40885107	40924579	4::34	1.05(0.36, 3.07)	0.927489	4::34	1.05(0.36, 3.07)	0.927489	0::0	--	--
CNVR_7546	chr16	56618399	56719405	2::25	1.07(0.23, 4.92)	0.928	1::6	1.33(0.14, 12.46)	0.800245	1::19	0.9(0.11, 7.42)	0.925315
CNVR_849	chr2	30681357	30848893	2::18	0.93(0.21, 4.2)	0.928019	2::17	0.94(0.21, 4.24)	0.935954	0::1	0(0, Inf)	0.995913
CNVR_6254	chr12	47960581	48027067	1::6	1.11(0.12, 9.93)	0.928404	0::0	--	NA	1::6	1.11(0.12, 9.93)	0.928404
CNVR_8747	chr21	37475371	37609026	9::63	0.97(0.47, 2)	0.92862	4::29	1.05(0.35, 3.11)	0.93326	5::34	0.91(0.34, 2.42)	0.849376
CNVR_6208	chr12	28247540	28279577	18::117	1.03(0.59, 1.79)	0.928899	18::117	1.03(0.59, 1.79)	0.928899	0::0	--	--
CNVR_163	chr1	57103362	57238020	4::34	0.95(0.32, 2.82)	0.92893	4::34	0.95(0.32, 2.82)	0.92893	0::0	--	--
CNVR_6876	chr14	27571666	27596243	2::10	0.91(0.11, 7.64)	0.929535	2::10	0.91(0.11, 7.64)	0.929535	0::0	--	--
CNVR_1489	chr2	241824566	241889025	68::687	0.99(0.75, 1.3)	0.930043	68::687	0.99(0.75, 1.3)	0.930043	0::0	--	--
CNVR_5961	chr11	95341912	95412394	1::7	1.1(0.13, 9.67)	0.930118	1::7	1.1(0.13, 9.67)	0.930118	0::0	--	--
CNVR_3177	chr5	142779317	142801935	2::26	1.07(0.23, 4.92)	0.930487	2::26	1.07(0.23, 4.92)	0.930487	0::0	--	--
CNVR_5725	chr11	17403639	17419280	53::525	1.01(0.74, 1.39)	0.930521	53::525	1.01(0.74, 1.39)	0.930521	0::0	--	--
CNVR_2695	chr4	181008167	181109799	1::9	0.91(0.11, 7.63)	0.93078	1::9	0.91(0.11, 7.63)	0.93078	0::0	--	--
CNVR_3721	chr6	116777215	116780930	1::10	0.91(0.1, 8.54)	0.931373	1::10	0.91(0.1, 8.54)	0.931373	0::0	--	--
CNVR_4217	chr7	99017281	99027367	38::394	0.98(0.69, 1.41)	0.9321	38::391	0.99(0.69, 1.42)	0.954955	0::3	0(0, Inf)	0.991454
CNVR_4404	chr8	4720525	4739443	7::57	0.97(0.43, 2.18)	0.932163	7::57	0.97(0.43, 2.18)	0.932163	0::0	--	--
CNVR_4354	chr7	148119696	148186011	1::8	1.1(0.12, 10.5)	0.932216	1::8	1.1(0.12, 10.5)	0.932216	0::0	--	--
CNVR_8409	chr19	54476010	54497288	11::188	0.97(0.5, 1.88)	0.932237	11::188	0.97(0.5, 1.88)	0.932237	0::0	--	--
CNVR_5855	chr11	68863324	68871002	10::105	0.97(0.49, 1.93)	0.932343	10::104	0.99(0.5, 1.98)	0.984056	0::1	0(0, Inf)	0.99498
CNVR_84	chr1	28634681	28883857	1::6	1.1(0.13, 9.38)	0.932408	1::6	1.1(0.13, 9.38)	0.932408	0::0	--	--
CNVR_4815	chr8	133717649	133858713	1::7	1.1(0.13, 9.19)	0.93271	1::7	1.1(0.13, 9.19)	0.93271	0::0	--	--
CNVR_1369	chr2	204292517	204416423	1::7	0.9(0.08, 9.89)	0.932711	1::7	0.9(0.08, 9.89)	0.932711	0::0	--	--
CNVR_3428	chr6	29484215	29505145	13::152	1.03(0.56, 1.88)	0.932743	13::152	1.03(0.56, 1.88)	0.932743	0::0	--	--
CNVR_6122	chr12	4507121	4511926	4::25	1.05(0.33, 3.31)	0.933004	4::24	1.05(0.33, 3.31)	0.931307	0::1	0(0, Inf)	0.99637
CNVR_5945	chr11	90209402	90261453	1::8	1.1(0.13, 9.37)	0.933422	1::8	1.1(0.13, 9.37)	0.933422	0::0	--	--
CNVR_2867	chr5	44496661	44517393	10::73	0.97(0.48, 1.97)	0.933763	10::73	0.97(0.48, 1.97)	0.933763	0::0	--	--
CNVR_6218	chr12	31264123	31406810	120::945	1.01(0.82, 1.25)	0.933763	0::3	0(0, Inf)	0.991906	120::942	1.01(0.82, 1.25)	0.924839
CNVR_4098	chr7	53467605	53579507	7::77	0.97(0.43, 2.17)	0.934051	7::77	0.97(0.43, 2.17)	0.934051	0::0	--	--
CNVR_7821	chr17	44836302	44874454	4::49	0.95(0.31, 2.93)	0.934381	4::48	1(0.32, 3.11)	0.993253	0::1	0(0, Inf)	0.99504
CNVR_7745	chr17	17378504	17465281	8::67	1.03(0.47, 2.27)	0.934397	7::67	0.87(0.38, 2)	0.75152	1::0	--	0.993116
CNVR_478	chr1	187223137	187362786	1::4	1.1(0.11, 10.65)	0.934593	1::4	1.1(0.11, 10.65)	0.934593	0::0	--	--
CNVR_8405	chr19	52180369	52260304	3::22	0.95(0.27, 3.28)	0.934603	3::21	0.97(0.28, 3.35)	0.959215	0::1	0(0, Inf)	0.995461
CNVR_6676	chr13	57105608	57483364	4::33	0.96(0.32, 2.88)	0.935148	4::33	0.96(0.32, 2.88)	0.935148	0::0	--	--
CNVR_5409	chr10	55608125	55613242	2::12	0.94(0.2, 4.33)	0.935164	2::12	0.94(0.2, 4.33)	0.935164	0::0	--	--
CNVR_3000	chr5	86895675	87092265	3::15	1.06(0.28, 3.94)	0.935305	3::15	1.06(0.28, 3.94)	0.935305	0::0	--	--
CNVR_8311	chr19	30154437	30199852	1::13	0.92(0.11, 7.63)	0.935475	1::13	0.92(0.11, 7.63)	0.935475	0::0	--	--
CNVR_2018	chr3	156812581	156947424	1::12	0.92(0.11, 7.75)	0.935509	1::12	0.92(0.11, 7.75)	0.935509	0::0	--	--
CNVR_49	chr1	17496777	17657637	1::6	0.91(0.1, 8.1)	0.935558	1::6	0.91(0.1, 8.1)	0.935558	0::0	--	--
CNVR_7553	chr16	58900070	59040411	2::12	1.07(0.22, 5.16)	0.93612	2::9	1.49(0.29, 7.69)	0.634858	0::3	0(0, Inf)	0.99103
CNVR_7018	chr14	73691639	73733286	5::79	0.96(0.36, 2.54)	0.936553	5::79	0.96(0.36, 2.54)	0.936553	0::0	--	--
CNVR_6963	chr14	56822939	56980555	1::7	1.09(0.13, 9.45)	0.937848	1::5	1.77(0.18, 17.32)	0.625688	0::2	0(0, Inf)	0.993035
CNVR_8460	chr20	6341680	6350133	2::11	0.94(0.19, 4.71)	0.937924	2::11	0.94(0.19, 4.71)	0.937924	0::0	--	--
CNVR_218	chr1	76976522	77051175	1::6	0.92(0.11, 7.94)	0.938179	1::6	0.92(0.11, 7.94)	0.938179	0::0	--	--
CNVR_3676	chr6	103773882	103797988	2::7	1.07(0.19, 5.91)	0.938316	1::7	0.64(0.07, 5.76)	0.689799	1::0	--	0.994494
CNVR_2467	chr4	106021291	106133185	14::107	1.02(0.57, 1.85)	0.939159	14::105	1.04(0.57, 1.88)	0.896844	0::2	0(0, Inf)	0.993073
CNVR_8304	chr19	23337828	23476431	1::10	1.09(0.13, 9.26)	0.939304	1::7	2.49(0.25, 24.7)	0.434948	0::3	0(0, Inf)	0.991387
CNVR_5449	chr10	68296606	68400419	9::84	0.97(0.47, 2.03)	0.939365	9::84	0.97(0.47, 2.03)	0.939365	0::0	--	--
CNVR_4943	chr9	34135909	34277054	1::6	1.09(0.12, 9.75)	0.94005	1::5	1.1(0.12, 9.84)	0.935323	0::1	0(0, Inf)	0.996254
CNVR_1402	chr2	214171778	214556528	1::6	1.09(0.11, 10.7)	0.940107	1::4	1.75(0.16, 19.68)	0.650581	0::2	0(0, Inf)	0.992373
CNVR_5465	chr10	73740613	73773308	2::20	0.94(0.19, 4.63)	0.940116	2::20	0.94(0.19, 4.63)	0.940116	0::0	--	--
CNVR_8083	chr18	34420950	34739591	3::22	0.95(0.27, 3.41)	0.940169	3::22	0.95(0.27, 3.41)	0.940169	0::0	--	--
CNVR_2378	chr4	79735463	79845008	10::61	1.03(0.5, 2.13)	0.940452	10::61	1.03(0.5, 2.13)	0.940452	0::0	--	--
CNVR_3438	chr6	30279130	30316740	2::13	1.06(0.22, 5.02)	0.94061	2::13	1.06(0.22, 5.02)	0.94061	0::0	--	--
CNVR_4627	chr8	74829809	74899142	2::17	0.95(0.21, 4.28)	0.941674	2::17	0.95(0.21, 4.28)	0.941674	0::0	--	--
CNVR_6623	chr13	38299057	38301288	1::5	1.08(0.12, 9.46)	0.941772	1::5	1.08(0.12, 9.46)	0.941772	0::0	--	--
CNVR_5881	chr11	71579229	71899561	1::9	0.92(0.11, 7.64)	0.94205	1::9	0.92(0.11, 7.64)	0.94205	0::0	--	--
CNVR_1026	chr2	82075453	82149919	1::5	1.08(0.12, 9.94)	0.942566	1::4	1.32(0.13, 12.92)	0.814059	0::1	0(0, Inf)	0.995135
CNVR_5167	chr9	124457949	124483163	1::22	0.92(0.1, 8.38)	0.942805	1::22	0.92(0.1, 8.38)	0.942805	0::0	--	--
CNVR_1511	chr3	7068147	7182178	1::7	1.08(0.12, 9.56)	0.942983	1::7	1.08(0.12, 9.56)	0.942983	0::0	--	--
CNVR_1838	chr3	97784559	98094691	1::10	0.93(0.11, 7.83)	0.943095	1::10	0.93(0.11, 7.83)	0.943095	0::0	--	--
CNVR_575	chr1	212844187	212986555	1::13	1.08(0.12, 9.49)	0.94345	1::13	1.08(0.12, 9.49)	0.94345	0::0	--	--
CNVR_1194	chr2	152086396	152313109	1::6	1.08(0.13, 9.26)	0.943939	1::6	1.08(0.13, 9.26)	0.943939	0::0	--	--
CNVR_989	chr2	73138025	73359965	6::73	0.97(0.4, 2.34)	0.944207	6::73	0.97(0.4, 2.34)	0.944207	0::0	--	--
CNVR_1755	chr3	68436430	68594890	5::32	1.04(0.38, 2.8)	0.944279	4::32	0.83(0.28, 2.45)	0.73069	1::0	--	0.994004
CNVR_2913	chr5	58279905	58295015	1::5	0.93(0.11, 8.11)	0.944381	1::4	1.09(0.12, 10.04)	0.937109	0::1	0(0, Inf)	0.995116
CNVR_7422	chr16	3512372	3646250	29::223	1.01(0.67, 1.53)	0.944492	29::223	1.01(0.67, 1.53)	0.944492	0::0	--	--
CNVR_5702	chr11	9261182	9406024	1::8	1.08(0.13, 9.27)	0.945199	1::7	1.31(0.15, 11.75)	0.80837	0::1	0(0, Inf)	0.9951
CNVR_7942	chr17	76331471	76374764	3::30	0.96(0.28, 3.3)	0.945376	3::29	0.97(0.28, 3.35)	0.96167	0::1	0(0, Inf)	0.99561
CNVR_1001	chr2	76535759	76588943	1::13	1.08(0.13, 8.77)	0.946008	1::13	1.08(0.13, 8.77)	0.946008	0::0	--	--
CNVR_7784	chr17	36574681	36760367	10::129	1.02(0.51, 2.04)	0.946107	10::129	1.02(0.51, 2.04)	0.946107	0::0	--	--
CNVR_7140	chr15	26293204	26373464	1::9	0.92(0.09, 9.48)	0.946268	1::9	0.92(0.09, 9.48)	0.946268	0::0	--	--
CNVR_6046	chr11	118705145	118831728	6::80	1.03(0.41, 2.57)	0.94666	6::80	1.03(0.41, 2.57)	0.94666	0::0	--	--
CNVR_5941	chr11	88033661	88093711	1::7	0.93(0.11, 7.96)	0.946964	1::7	0.93(0.11, 7.96)	0.946964	0::0	--	--
CNVR_6531	chr12	123774897	123935336	2::14	1.05(0.23, 4.9)	0.947206	2::11	1.32(0.27, 6.33)	0.73013	0::3	0(0, Inf)	0.991027
CNVR_8854	chr22	38464024	38483199	7::103	1.03(0.45, 2.37)	0.947656	7::103	1.03(0.45, 2.37)	0.947656	0::0	--	--
CNVR_4409	chr8	5745852	5746670	3::20	1.04(0.3, 3.68)	0.948217	3::18	1.14(0.32, 4.11)	0.836788	0::2	0(0, Inf)	0.993211
CNVR_3484	chr6	36258667	36262383	2::45	0.95(0.22, 4.2)	0.948875	2::45	0.95(0.22, 4.2)	0.948875	0::0	--	--
CNVR_5327	chr10	24107651	24308546	1::7	1.07(0.12, 9.35)	0.949015	1::7	1.07(0.12, 9.35)	0.949015	0::0	--	--
CNVR_8329	chr19	36104942	36128989	2::15	1.05(0.23, 4.79)	0.949576	2::15	1.05(0.23, 4.79)	0.949576	0::0	--	--
CNVR_6533	chr12	124790517	124971824	32::336	0.99(0.67, 1.46)	0.950019	32::335	0.99(0.67, 1.46)	0.952674	0::1	0(0, Inf)	0.995839
CNVR_5652	chr10	127040155	127128836	1::8	1.07(0.12, 9.45)	0.95061	1::7	1.13(0.13, 10.19)	0.911403	0::1	0(0, Inf)	0.995538
CNVR_8776	chr21	43853701	43991700	1::6	1.08(0.11, 10.95)	0.950684	1::6	1.08(0.11, 10.95)	0.950684	0::0	--	--
CNVR_5789	chr11	40837851	41059282	1::9	0.93(0.11, 7.92)	0.950695	1::7	1.08(0.12, 9.48)	0.941964	0::2	0(0, Inf)	0.992718
CNVR_3272	chr5	172073780	172342600	5::48	0.97(0.37, 2.56)	0.951018	5::42	1.09(0.41, 2.88)	0.869904	0::6	0(0, Inf)	0.987043
CNVR_3954	chr7	12218360	12279686	1::10	1.07(0.13, 8.89)	0.951702	1::10	1.07(0.13, 8.89)	0.951702	0::0	--	--
CNVR_7985	chr18	7604556	8041345	1::1	--	0.95197	0::0	--	NA	1::1	--	0.95197
CNVR_1230	chr2	167196541	167472744	1::8	0.94(0.11, 7.68)	0.952238	1::8	0.94(0.11, 7.68)	0.952238	0::0	--	--
CNVR_5402	chr10	54001553	54059351	3::16	1.04(0.28, 3.83)	0.952726	3::16	1.04(0.28, 3.83)	0.952726	0::0	--	--
CNVR_2742	chr5	3010613	3100476	1::6	1.07(0.12, 9.34)	0.952885	0::6	0(0, Inf)	0.987745	1::0	--	0.994052
CNVR_900	chr2	44502788	44801798	1::5	1.07(0.11, 10.69)	0.952963	1::5	1.07(0.11, 10.69)	0.952963	0::0	--	--
CNVR_4039	chr7	32502374	32543457	6::37	1.03(0.42, 2.52)	0.953384	6::37	1.03(0.42, 2.52)	0.953384	0::0	--	--
CNVR_120	chr1	40499302	40585236	12::89	1.02(0.54, 1.94)	0.953649	12::89	1.02(0.54, 1.94)	0.953649	0::0	--	--
CNVR_94	chr1	31148956	31306542	1::10	1.07(0.13, 8.95)	0.953709	1::6	1.49(0.16, 13.7)	0.722899	0::4	0(0, Inf)	0.990298
CNVR_8532	chr20	30061053	30193378	2::16	1.04(0.23, 4.79)	0.955567	2::15	1.05(0.23, 4.81)	0.951348	0::1	0(0, Inf)	0.996159
CNVR_876	chr2	40608439	40608752	1::9	1.06(0.13, 8.85)	0.955619	1::7	1.37(0.16, 11.84)	0.776771	0::2	0(0, Inf)	0.992904
CNVR_7853	chr17	49582644	49691256	5::31	1.03(0.37, 2.82)	0.956622	5::31	1.03(0.37, 2.82)	0.956622	0::0	--	--
CNVR_3314	chr6	5183536	5581225	1::8	0.94(0.11, 8.16)	0.956703	1::7	0.96(0.11, 8.34)	0.967847	0::1	0(0, Inf)	0.995925
CNVR_2428	chr4	95802144	95857302	1::8	0.94(0.11, 7.97)	0.956991	0::8	0(0, Inf)	0.985967	1::0	--	0.994131
CNVR_4447	chr8	17009362	17025928	1::12	1.06(0.12, 9.37)	0.957049	1::10	1.64(0.18, 14.97)	0.660085	0::2	0(0, Inf)	0.992379
CNVR_8169	chr18	60974118	61137325	1::21	0.94(0.11, 8)	0.957067	1::20	0.96(0.11, 8.14)	0.967271	0::1	0(0, Inf)	0.995949
CNVR_4041	chr7	32982846	33097560	1::7	0.94(0.11, 8.13)	0.957077	1::7	0.94(0.11, 8.13)	0.957077	0::0	--	--
CNVR_1860	chr3	106208882	106405878	1::8	1.06(0.12, 9.45)	0.957162	1::8	1.06(0.12, 9.45)	0.957162	0::0	--	--
CNVR_2154	chr3	197146289	197346972	2::22	1.04(0.21, 5.16)	0.957307	0::11	0(0, Inf)	0.989642	2::11	1.36(0.25, 7.34)	0.721329
CNVR_150	chr1	51709522	52145203	1::12	0.94(0.11, 8.02)	0.957527	1::11	0.95(0.11, 8.1)	0.962822	0::1	0(0, Inf)	0.996169
CNVR_1329	chr2	192233424	192377898	1::9	1.06(0.12, 9.16)	0.957552	1::8	1.08(0.12, 9.35)	0.946858	0::1	0(0, Inf)	0.995971
CNVR_8810	chr22	28190234	28209014	6::53	1.03(0.41, 2.57)	0.957711	5::53	0.84(0.31, 2.25)	0.726129	1::0	--	0.993917
CNVR_7012	chr14	71133762	71162675	1::8	0.94(0.11, 8.24)	0.958441	1::7	1.16(0.13, 10.62)	0.897355	0::1	0(0, Inf)	0.995048
CNVR_8529	chr20	25176296	25448021	6::43	1.02(0.41, 2.57)	0.958659	5::41	0.88(0.33, 2.39)	0.807247	1::2	3.55(0.3, 42.71)	0.31763
CNVR_2258	chr4	32815234	32862458	5::31	1.03(0.37, 2.83)	0.959128	5::31	1.03(0.37, 2.83)	0.959128	0::0	--	--
CNVR_2446	chr4	100264102	100274158	1::6	0.94(0.1, 9.24)	0.959689	1::5	0.97(0.1, 9.63)	0.978592	0::1	0(0, Inf)	0.995769
CNVR_6141	chr12	7996684	8123307	76::679	0.99(0.76, 1.29)	0.959715	10::120	0.65(0.29, 1.45)	0.297443	66::559	1.05(0.8, 1.39)	0.71522
CNVR_496	chr1	193331558	193734901	1::5	0.94(0.09, 9.72)	0.959858	1::4	0.95(0.09, 9.85)	0.965457	0::1	0(0, Inf)	0.996183
CNVR_330	chr1	116102456	116363831	1::4	1.06(0.1, 11.18)	0.960489	0::0	--	NA	1::4	1.06(0.1, 11.18)	0.960489
CNVR_6496	chr12	115810121	115837862	1::5	0.95(0.11, 8.26)	0.960614	1::4	1.15(0.13, 10.58)	0.898842	0::1	0(0, Inf)	0.995058
CNVR_2190	chr4	11435516	11668064	1::5	0.95(0.11, 8.4)	0.960794	1::5	0.95(0.11, 8.4)	0.960794	0::0	--	--
CNVR_7965	chr18	1917039	1980884	23::160	0.99(0.59, 1.65)	0.960835	22::157	0.93(0.55, 1.58)	0.798073	1::3	8.79(0.63, 122.33)	0.105663
CNVR_1972	chr3	142746988	142852016	5::56	0.98(0.36, 2.66)	0.96106	5::56	0.98(0.36, 2.66)	0.96106	0::0	--	--
CNVR_4448	chr8	17036873	17116771	2::15	0.96(0.21, 4.38)	0.96125	2::14	1.14(0.25, 5.19)	0.869611	0::1	0(0, Inf)	0.994827
CNVR_5399	chr10	53316367	53455409	2::15	1.04(0.23, 4.7)	0.961361	2::15	1.04(0.23, 4.7)	0.961361	0::0	--	--
CNVR_2302	chr4	48530238	48894982	1::6	1.05(0.12, 9.23)	0.961608	1::4	1.35(0.15, 12.59)	0.791497	0::2	0(0, Inf)	0.99279
CNVR_8231	chr19	4620115	4640984	3::30	0.97(0.28, 3.4)	0.962013	3::30	0.97(0.28, 3.4)	0.962013	0::0	--	--
CNVR_4207	chr7	96860578	96937097	2::15	0.96(0.21, 4.44)	0.962622	2::14	0.97(0.21, 4.46)	0.966539	0::1	0(0, Inf)	0.996163
CNVR_6086	chr11	129846330	129979095	22::185	1.01(0.63, 1.63)	0.962931	22::183	1.01(0.63, 1.63)	0.959626	0::2	0(0, Inf)	0.994079
CNVR_287	chr1	102601950	102654558	1::9	1.05(0.12, 8.93)	0.963137	1::9	1.05(0.12, 8.93)	0.963137	0::0	--	--
CNVR_3918	chr6	170341197	170382924	1::16	0.95(0.11, 8.12)	0.963299	1::16	0.95(0.11, 8.12)	0.963299	0::0	--	--
CNVR_2559	chr4	136046765	136285119	6::35	1.02(0.41, 2.55)	0.963511	6::35	1.02(0.41, 2.55)	0.963511	0::0	--	--
CNVR_5965	chr11	96769519	96860874	1::8	1.05(0.13, 8.68)	0.963539	1::8	1.05(0.13, 8.68)	0.963539	0::0	--	--
CNVR_919	chr2	50354876	50509972	1::6	1.05(0.12, 9.06)	0.964186	1::6	1.05(0.12, 9.06)	0.964186	0::0	--	--
CNVR_8468	chr20	7313397	7338965	2::14	0.97(0.21, 4.48)	0.965627	2::14	0.97(0.21, 4.48)	0.965627	0::0	--	--
CNVR_7746	chr17	17660347	17752810	27::215	1.01(0.66, 1.55)	0.965823	27::215	1.01(0.66, 1.55)	0.965823	0::0	--	--
CNVR_1270	chr2	174209822	174238700	1::13	0.95(0.11, 7.99)	0.965832	1::13	0.95(0.11, 7.99)	0.965832	0::0	--	--
CNVR_8880	chr22	45655844	45691595	20::156	0.99(0.61, 1.61)	0.966467	20::155	1(0.61, 1.63)	0.995484	0::1	0(0, Inf)	0.995064
CNVR_8142	chr18	51797698	51908068	1::8	1.05(0.13, 8.65)	0.966535	1::8	1.05(0.13, 8.65)	0.966535	0::0	--	--
CNVR_6750	chr13	87147777	87227992	1::8	1.05(0.12, 8.84)	0.966855	1::8	1.05(0.12, 8.84)	0.966855	0::0	--	--
CNVR_7148	chr15	28091004	28440288	1::7	1.05(0.12, 9.37)	0.967162	1::6	1.22(0.13, 11.51)	0.860598	0::1	0(0, Inf)	0.995189
CNVR_6103	chr12	701517	890366	16::131	1.01(0.58, 1.76)	0.967548	14::94	1.11(0.61, 2)	0.740204	2::37	0.63(0.14, 2.83)	0.550432
CNVR_8850	chr22	37247878	37370989	3::20	0.97(0.28, 3.38)	0.967964	3::17	1.13(0.32, 3.98)	0.850616	0::3	0(0, Inf)	0.991339
CNVR_8789	chr22	19945177	19985508	99::980	1(0.79, 1.26)	0.968558	98::971	1(0.79, 1.26)	0.977604	1::9	0.88(0.1, 7.59)	0.909421
CNVR_8232	chr19	4789937	4945251	2::16	0.97(0.22, 4.38)	0.968822	2::16	0.97(0.22, 4.38)	0.968822	0::0	--	--
CNVR_1611	chr3	29319042	29411889	1::5	0.96(0.11, 8.54)	0.968974	1::5	0.96(0.11, 8.54)	0.968974	0::0	--	--
CNVR_2831	chr5	32074051	32087809	25::205	0.99(0.64, 1.55)	0.969051	25::205	0.99(0.64, 1.55)	0.969051	0::0	--	--
CNVR_2090	chr3	181055378	181188255	1::6	1.04(0.12, 9.17)	0.969068	1::6	1.04(0.12, 9.17)	0.969068	0::0	--	--
CNVR_7289	chr15	65581381	65713027	1::13	0.96(0.11, 8.21)	0.969327	1::13	0.96(0.11, 8.21)	0.969327	0::0	--	--
CNVR_3885	chr6	160700711	160717300	9::60	1.01(0.48, 2.14)	0.969476	9::59	1.02(0.48, 2.15)	0.966182	0::1	0(0, Inf)	0.995996
CNVR_5993	chr11	105503658	105815879	1::6	0.96(0.11, 8.43)	0.969492	1::5	0.98(0.11, 8.71)	0.98675	0::1	0(0, Inf)	0.995786
CNVR_1336	chr2	192956917	192986008	1::11	0.96(0.12, 7.8)	0.970228	1::11	0.96(0.12, 7.8)	0.970228	0::0	--	--
CNVR_2871	chr5	45855192	45879275	5::47	0.98(0.37, 2.59)	0.9705	5::47	0.98(0.37, 2.59)	0.9705	0::0	--	--
CNVR_6870	chr14	25152070	25526310	1::7	0.96(0.11, 8.08)	0.970958	1::5	1.42(0.16, 12.96)	0.754307	0::2	0(0, Inf)	0.993045
CNVR_5847	chr11	67430264	67434476	12::176	1.01(0.54, 1.9)	0.971487	12::176	1.01(0.54, 1.9)	0.971487	0::0	--	--
CNVR_4492	chr8	27337045	27350452	2::19	1.03(0.22, 4.8)	0.971849	2::19	1.03(0.22, 4.8)	0.971849	0::0	--	--
CNVR_6624	chr13	38312109	38348307	1::6	1.04(0.12, 8.97)	0.971938	1::6	1.04(0.12, 8.97)	0.971938	0::0	--	--
CNVR_7795	chr17	40381108	40719475	5::40	0.98(0.37, 2.58)	0.97197	5::40	0.98(0.37, 2.58)	0.97197	0::0	--	--
CNVR_3653	chr6	95380245	95676245	11::84	1.01(0.52, 1.97)	0.972	11::82	1.07(0.55, 2.09)	0.836207	0::2	0(0, Inf)	0.992726
CNVR_2049	chr3	169813340	169848416	20::125	0.99(0.58, 1.7)	0.972589	20::124	1(0.58, 1.72)	0.996975	0::1	0(0, Inf)	0.995182
CNVR_8545	chr20	33082171	33283445	1::6	1.04(0.12, 8.77)	0.972797	1::6	1.04(0.12, 8.77)	0.972797	0::0	--	--
CNVR_6584	chr13	27276713	27392428	1::16	1.04(0.12, 8.86)	0.97339	1::16	1.04(0.12, 8.86)	0.97339	0::0	--	--
CNVR_4445	chr8	16862202	16889381	2::18	1.03(0.2, 5.24)	0.973476	2::18	1.03(0.2, 5.24)	0.973476	0::0	--	--
CNVR_3854	chr6	153103035	153131810	1::6	0.96(0.11, 8.21)	0.973504	1::6	0.96(0.11, 8.21)	0.973504	0::0	--	--
CNVR_5032	chr9	95019048	95325632	1::8	0.96(0.11, 8.25)	0.973735	1::7	1.25(0.14, 11.11)	0.840611	0::1	0(0, Inf)	0.994954
CNVR_3610	chr6	82149482	82177392	2::20	1.03(0.23, 4.57)	0.973798	2::18	1.06(0.24, 4.75)	0.940121	0::2	0(0, Inf)	0.993763
CNVR_1500	chr3	4304897	4313486	2::22	1.03(0.23, 4.64)	0.973892	2::22	1.03(0.23, 4.64)	0.973892	0::0	--	--
CNVR_8472	chr20	8099663	8126921	2::19	0.97(0.21, 4.54)	0.973937	2::19	0.97(0.21, 4.54)	0.973937	0::0	--	--
CNVR_4958	chr9	38912419	39154914	2::22	0.98(0.21, 4.43)	0.974188	0::4	0(0, Inf)	0.989525	2::18	1.35(0.28, 6.4)	0.707031
CNVR_3357	chr6	18793472	18940950	1::7	0.97(0.11, 8.71)	0.974854	1::7	0.97(0.11, 8.71)	0.974854	0::0	--	--
CNVR_3913	chr6	167611757	167773775	1::20	0.97(0.12, 7.79)	0.974985	0::8	0(0, Inf)	0.98608	1::12	1.94(0.22, 16.81)	0.546783
CNVR_1874	chr3	112597706	112718064	2::20	0.98(0.22, 4.41)	0.975059	2::20	0.98(0.22, 4.41)	0.975059	0::0	--	--
CNVR_5064	chr9	105632182	105868653	0::51	0(0, Inf)	0.9751	0::49	0(0, Inf)	0.976059	0::2	0(0, Inf)	0.995064
CNVR_4869	chr9	11834891	11840011	0::53	0(0, Inf)	0.975697	0::53	0(0, Inf)	0.975697	0::0	--	--
CNVR_7590	chr16	69591297	69744500	7::40	0.99(0.41, 2.35)	0.975856	7::40	0.99(0.41, 2.35)	0.975856	0::0	--	--
CNVR_4723	chr8	113748216	113893734	1::8	1.03(0.12, 8.6)	0.975987	1::8	1.03(0.12, 8.6)	0.975987	0::0	--	--
CNVR_2040	chr3	168853944	168963286	1::4	0.97(0.1, 8.92)	0.976333	1::4	0.97(0.1, 8.92)	0.976333	0::0	--	--
CNVR_1357	chr2	201847877	201858345	3::16	0.98(0.27, 3.61)	0.976392	3::16	0.98(0.27, 3.61)	0.976392	0::0	--	--
CNVR_6622	chr13	38074859	38114228	1::24	0(0, Inf)	0.976422	0::24	0(0, Inf)	0.985337	1::0	0.57(0, Inf)	0.999888
CNVR_2791	chr5	18839210	18954717	2::12	1.02(0.21, 4.97)	0.976479	2::10	1.27(0.25, 6.41)	0.770649	0::2	0(0, Inf)	0.992622
CNVR_3389	chr6	24111617	24142939	1::19	0.97(0.11, 8.19)	0.97679	1::19	0.97(0.11, 8.19)	0.97679	0::0	--	--
CNVR_6528	chr12	123006263	123124703	2::24	0.98(0.22, 4.33)	0.976937	2::24	0.98(0.22, 4.33)	0.976937	0::0	--	--
CNVR_7825	chr17	46077360	46134799	1::15	1.03(0.12, 8.6)	0.97695	1::15	1.03(0.12, 8.6)	0.97695	0::0	--	--
CNVR_7962	chr18	550687	673790	0::44	0(0, Inf)	0.977039	0::40	0(0, Inf)	0.978173	0::4	0(0, Inf)	0.992876
CNVR_1293	chr2	179408713	179615888	1::16	0(0, Inf)	0.977216	1::12	0(0, Inf)	0.978363	0::4	0(0, Inf)	0.993244
CNVR_3674	chr6	102953010	103135635	1::17	0(0, Inf)	0.977242	1::17	0(0, Inf)	0.977242	0::0	--	--
CNVR_5209	chr9	136086916	136133744	0::45	0(0, Inf)	0.977337	0::45	0(0, Inf)	0.977337	0::0	--	--
CNVR_888	chr2	43159961	43160149	0::47	0(0, Inf)	0.977536	0::46	0(0, Inf)	0.977804	0::1	0(0, Inf)	0.996829
CNVR_2122	chr3	189500067	189517879	1::12	0(0, Inf)	0.977781	1::12	0(0, Inf)	0.977781	0::0	--	--
CNVR_8474	chr20	8216697	8240839	1::13	0(0, Inf)	0.977968	1::12	0(0, Inf)	0.978159	0::1	0(0, Inf)	0.997337
CNVR_1047	chr2	89144608	89301632	1::12	0(0, Inf)	0.978358	1::12	0(0, Inf)	0.978358	0::0	--	--
CNVR_4946	chr9	34943242	35121796	0::43	0(0, Inf)	0.978426	0::43	0(0, Inf)	0.978426	0::0	--	--
CNVR_4170	chr7	84176289	84403795	1::8	0(0, Inf)	0.978455	1::8	0(0, Inf)	0.978455	0::0	--	--
CNVR_4843	chr8	140739963	141004456	1::10	0.97(0.1, 9.19)	0.978722	1::10	0.97(0.1, 9.19)	0.978722	0::0	--	--
CNVR_2448	chr4	100349108	100390276	1::10	0(0, Inf)	0.978748	1::8	0(0, Inf)	0.979188	0::2	0(0, Inf)	0.995744
CNVR_2642	chr4	165848838	165850689	5::46	0.99(0.38, 2.58)	0.97879	5::46	0.99(0.38, 2.58)	0.97879	0::0	--	--
CNVR_4849	chr8	143565607	143780776	14::167	1.01(0.56, 1.82)	0.978892	14::167	1.01(0.56, 1.82)	0.978892	0::0	--	--
CNVR_8848	chr22	36539754	36583085	1::7	0.97(0.11, 8.49)	0.979281	0::3	0(0, Inf)	0.991089	1::4	2.22(0.22, 22.67)	0.502225
CNVR_3591	chr6	75318021	75457104	1::7	1.03(0.12, 8.64)	0.979429	1::7	1.03(0.12, 8.64)	0.979429	0::0	--	--
CNVR_3383	chr6	23886885	23903433	1::8	0(0, Inf)	0.979554	1::8	0(0, Inf)	0.979554	0::0	--	--
CNVR_5851	chr11	68504474	68540317	1::5	0.97(0.11, 8.94)	0.979642	1::4	1.45(0.15, 14.37)	0.753405	0::1	0(0, Inf)	0.994826
CNVR_2429	chr4	96008594	96030403	1::6	0.97(0.11, 8.49)	0.979679	0::5	0(0, Inf)	0.988922	1::1	3.18(0.2, 51.1)	0.414889
CNVR_8301	chr19	22145147	22470369	1::14	1.03(0.12, 8.55)	0.979732	1::8	1.46(0.16, 13.24)	0.736507	0::6	0(0, Inf)	0.988341
CNVR_2333	chr4	65296826	65299076	0::38	0(0, Inf)	0.979785	0::26	0(0, Inf)	0.98358	0::12	0(0, Inf)	0.988273
CNVR_1925	chr3	126234095	126273470	6::80	1.01(0.41, 2.47)	0.979788	6::80	1.01(0.41, 2.47)	0.979788	0::0	--	--
CNVR_7537	chr16	54004811	54024190	5::37	1.01(0.38, 2.73)	0.980295	5::37	1.01(0.38, 2.73)	0.980295	0::0	--	--
CNVR_2299	chr4	47101223	47286289	1::6	0(0, Inf)	0.980307	1::6	0(0, Inf)	0.980307	0::0	--	--
CNVR_1835	chr3	96684147	97059116	2::11	0.98(0.21, 4.62)	0.980312	2::11	0.98(0.21, 4.62)	0.980312	0::0	--	--
CNVR_6256	chr12	48317832	48338747	0::35	0(0, Inf)	0.980354	0::32	0(0, Inf)	0.981166	0::3	0(0, Inf)	0.994403
CNVR_19	chr1	7693556	7763985	0::34	0(0, Inf)	0.980442	0::34	0(0, Inf)	0.980442	0::0	--	--
CNVR_7928	chr17	73488768	73536227	23::243	0.99(0.63, 1.58)	0.980805	23::243	0.99(0.63, 1.58)	0.980805	0::0	--	--
CNVR_2056	chr3	170704410	170743446	1::4	0(0, Inf)	0.980837	1::4	0(0, Inf)	0.980837	0::0	--	--
CNVR_8204	chr18	71125697	71177277	9::60	1.01(0.48, 2.12)	0.980913	9::60	1.01(0.48, 2.12)	0.980913	0::0	--	--
CNVR_3384	chr6	23904420	23905916	1::5	0(0, Inf)	0.980935	1::5	0(0, Inf)	0.980935	0::0	--	--
CNVR_8793	chr22	23141620	23276422	1::14	0.97(0.11, 8.52)	0.980949	0::13	0(0, Inf)	0.987715	1::1	--	0.000230772
CNVR_6263	chr12	49522786	49548910	0::34	0(0, Inf)	0.981242	0::34	0(0, Inf)	0.981242	0::0	--	--
CNVR_5242	chr10	6000259	6028492	8::83	1.01(0.46, 2.2)	0.981288	8::83	1.01(0.46, 2.2)	0.981288	0::0	--	--
CNVR_1300	chr2	181335796	181574076	1::5	0(0, Inf)	0.9816	1::5	0(0, Inf)	0.9816	0::0	--	--
CNVR_3464	chr6	33815924	33830329	0::32	0(0, Inf)	0.981659	0::30	0(0, Inf)	0.982179	0::2	0(0, Inf)	0.996271
CNVR_66	chr1	22444975	22485678	0::29	0(0, Inf)	0.981868	0::29	0(0, Inf)	0.981868	0::0	--	--
CNVR_465	chr1	183149254	183164906	0::11	0(0, Inf)	0.981994	0::11	0(0, Inf)	0.981994	0::0	--	--
CNVR_725	chr2	3608756	3677023	0::30	0(0, Inf)	0.982051	0::30	0(0, Inf)	0.982051	0::0	--	--
CNVR_4653	chr8	83830793	83856082	1::2	0(0, Inf)	0.982121	1::1	0(0, Inf)	0.982348	0::1	0(0, Inf)	0.998056
CNVR_8243	chr19	7947082	8042432	0::31	0(0, Inf)	0.982176	0::31	0(0, Inf)	0.982176	0::0	--	--
CNVR_5151	chr9	121000642	121133697	1::3	0(0, Inf)	0.98219	1::2	0(0, Inf)	0.98262	0::1	0(0, Inf)	0.997072
CNVR_840	chr2	29103784	29120734	0::30	0(0, Inf)	0.982373	0::30	0(0, Inf)	0.982373	0::0	--	--
CNVR_546	chr1	205486430	205500451	0::32	0(0, Inf)	0.982439	0::32	0(0, Inf)	0.982439	0::0	--	--
CNVR_6985	chr14	63561133	63841892	0::10	0(0, Inf)	0.982507	0::0	--	NA	0::10	0(0, Inf)	0.982507
CNVR_1213	chr2	159008513	159127159	1::2	0(0, Inf)	0.982562	1::2	0(0, Inf)	0.982562	0::0	--	--
CNVR_7110	chr14	99976810	100138580	0::25	0(0, Inf)	0.982637	0::25	0(0, Inf)	0.982637	0::0	--	--
CNVR_4799	chr8	129123225	129150937	1::13	0.98(0.12, 8.29)	0.982642	1::13	0.98(0.12, 8.29)	0.982642	0::0	--	--
CNVR_1616	chr3	30227188	30228164	0::11	0(0, Inf)	0.982671	0::11	0(0, Inf)	0.982671	0::0	--	--
CNVR_4668	chr8	88957556	89177207	0::11	0(0, Inf)	0.982718	0::9	0(0, Inf)	0.984847	0::2	0(0, Inf)	0.994536
CNVR_5866	chr11	69312305	69314863	0::27	0(0, Inf)	0.982735	0::27	0(0, Inf)	0.982735	0::0	--	--
CNVR_6462	chr12	111684253	111706878	0::27	0(0, Inf)	0.982741	0::26	0(0, Inf)	0.983023	0::1	0(0, Inf)	0.99709
CNVR_3153	chr5	134772266	134798848	0::28	0(0, Inf)	0.98275	0::28	0(0, Inf)	0.98275	0::0	--	--
CNVR_7165	chr15	33275643	33342544	0::12	0(0, Inf)	0.982759	0::10	0(0, Inf)	0.984351	0::2	0(0, Inf)	0.992941
CNVR_8768	chr21	42857981	42896390	0::11	0(0, Inf)	0.982797	0::11	0(0, Inf)	0.982797	0::0	--	--
CNVR_5492	chr10	81696122	81711051	0::29	0(0, Inf)	0.982797	0::29	0(0, Inf)	0.982797	0::0	--	--
CNVR_5615	chr10	122411836	122467491	0::11	0(0, Inf)	0.982877	0::9	0(0, Inf)	0.984566	0::2	0(0, Inf)	0.993155
CNVR_6002	chr11	109198849	109394796	0::12	0(0, Inf)	0.982881	0::12	0(0, Inf)	0.982881	0::0	--	--
CNVR_3049	chr5	106982560	107086513	0::11	0(0, Inf)	0.982903	0::10	0(0, Inf)	0.983711	0::1	0(0, Inf)	0.994977
CNVR_4564	chr8	54788251	55056862	0::11	0(0, Inf)	0.982936	0::10	0(0, Inf)	0.98361	0::1	0(0, Inf)	0.99558
CNVR_3934	chr7	6929662	7187870	0::10	0(0, Inf)	0.982999	0::2	0(0, Inf)	0.993079	0::8	0(0, Inf)	0.984558
CNVR_3612	chr6	82308619	82323603	0::11	0(0, Inf)	0.983016	0::10	0(0, Inf)	0.98387	0::1	0(0, Inf)	0.995943
CNVR_3588	chr6	74223523	74421678	0::11	0(0, Inf)	0.983112	0::10	0(0, Inf)	0.983864	0::1	0(0, Inf)	0.994993
CNVR_1842	chr3	98798173	99013937	0::11	0(0, Inf)	0.983138	0::11	0(0, Inf)	0.983138	0::0	--	--
CNVR_4049	chr7	36196971	36288576	0::11	0(0, Inf)	0.983181	0::11	0(0, Inf)	0.983181	0::0	--	--
CNVR_5258	chr10	8580327	8599827	0::11	0(0, Inf)	0.983192	0::10	0(0, Inf)	0.984012	0::1	0(0, Inf)	0.995942
CNVR_2777	chr5	14417929	14558993	0::11	0(0, Inf)	0.983227	0::11	0(0, Inf)	0.983227	0::0	--	--
CNVR_2214	chr4	18679740	18961511	0::10	0(0, Inf)	0.983231	0::10	0(0, Inf)	0.983231	0::0	--	--
CNVR_4286	chr7	125461881	125468408	0::11	0(0, Inf)	0.983239	0::11	0(0, Inf)	0.983239	0::0	--	--
CNVR_2357	chr4	74396735	74415940	0::11	0(0, Inf)	0.983258	0::11	0(0, Inf)	0.983258	0::0	--	--
CNVR_6457	chr12	109526808	109658071	0::10	0(0, Inf)	0.983268	0::0	--	NA	0::10	0(0, Inf)	0.983268
CNVR_2691	chr4	180335990	180446119	6::41	0.99(0.4, 2.47)	0.983269	6::40	1.03(0.41, 2.57)	0.955057	0::1	0(0, Inf)	0.995031
CNVR_8651	chr20	58302395	58383304	1::19	1.02(0.12, 8.37)	0.983273	1::19	1.02(0.12, 8.37)	0.983273	0::0	--	--
CNVR_2923	chr5	60551711	60754420	0::11	0(0, Inf)	0.983276	0::11	0(0, Inf)	0.983276	0::0	--	--
CNVR_8171	chr18	61449189	61695344	0::9	0(0, Inf)	0.9833	0::9	0(0, Inf)	0.9833	0::0	--	--
CNVR_7408	chr15	99640796	99664175	0::9	0(0, Inf)	0.983308	0::9	0(0, Inf)	0.983308	0::0	--	--
CNVR_7953	chr17	78348494	78516826	0::10	0(0, Inf)	0.983355	0::10	0(0, Inf)	0.983355	0::0	--	--
CNVR_3722	chr6	116786369	116789074	0::10	0(0, Inf)	0.983362	0::10	0(0, Inf)	0.983362	0::0	--	--
CNVR_4337	chr7	143042837	143134244	0::11	0(0, Inf)	0.983376	0::11	0(0, Inf)	0.983376	0::0	--	--
CNVR_874	chr2	40077971	40283460	0::11	0(0, Inf)	0.983392	0::8	0(0, Inf)	0.985884	0::3	0(0, Inf)	0.991537
CNVR_4269	chr7	119915868	119937759	0::11	0(0, Inf)	0.983399	0::11	0(0, Inf)	0.983399	0::0	--	--
CNVR_3152	chr5	134729522	134752402	0::25	0(0, Inf)	0.983406	0::25	0(0, Inf)	0.983406	0::0	--	--
CNVR_7358	chr15	85464254	85501529	0::10	0(0, Inf)	0.983416	0::10	0(0, Inf)	0.983416	0::0	--	--
CNVR_8623	chr20	52394238	52394458	0::10	0(0, Inf)	0.983417	0::10	0(0, Inf)	0.983417	0::0	--	--
CNVR_4216	chr7	98465890	98488761	0::11	0(0, Inf)	0.983419	0::11	0(0, Inf)	0.983419	0::0	--	--
CNVR_5903	chr11	76476456	76573377	0::24	0(0, Inf)	0.983435	0::24	0(0, Inf)	0.983435	0::0	--	--
CNVR_4057	chr7	38216537	38374997	0::10	0(0, Inf)	0.983459	0::10	0(0, Inf)	0.983459	0::0	--	--
CNVR_5916	chr11	79923025	80049650	0::11	0(0, Inf)	0.98347	0::11	0(0, Inf)	0.98347	0::0	--	--
CNVR_1621	chr3	30848253	30941723	0::11	0(0, Inf)	0.983491	0::9	0(0, Inf)	0.984987	0::2	0(0, Inf)	0.99422
CNVR_2363	chr4	76359426	76461013	2::17	0.98(0.22, 4.44)	0.983509	2::16	1(0.22, 4.51)	0.996607	0::1	0(0, Inf)	0.995761
CNVR_1507	chr3	6134046	6206902	0::11	0(0, Inf)	0.983536	0::11	0(0, Inf)	0.983536	0::0	--	--
CNVR_4102	chr7	54271610	54488243	0::10	0(0, Inf)	0.983599	0::8	0(0, Inf)	0.985506	0::2	0(0, Inf)	0.993429
CNVR_843	chr2	29200894	29250076	0::25	0(0, Inf)	0.983633	0::24	0(0, Inf)	0.984002	0::1	0(0, Inf)	0.996879
CNVR_8339	chr19	38438505	38456824	0::10	0(0, Inf)	0.983638	0::9	0(0, Inf)	0.984417	0::1	0(0, Inf)	0.995934
CNVR_5972	chr11	99539654	99806521	0::9	0(0, Inf)	0.983642	0::9	0(0, Inf)	0.983642	0::0	--	--
CNVR_6945	chr14	53404770	53418340	0::25	0(0, Inf)	0.983708	0::25	0(0, Inf)	0.983708	0::0	--	--
CNVR_7877	chr17	59683983	59927308	4::24	0.99(0.32, 3.05)	0.983714	4::24	0.99(0.32, 3.05)	0.983714	0::0	--	--
CNVR_1714	chr3	60434122	60484434	0::10	0(0, Inf)	0.983733	0::6	0(0, Inf)	0.987269	0::4	0(0, Inf)	0.989869
CNVR_547	chr1	205536793	205555146	0::22	0(0, Inf)	0.98374	0::22	0(0, Inf)	0.98374	0::0	--	--
CNVR_1242	chr2	170325515	170479663	0::22	0(0, Inf)	0.983744	0::20	0(0, Inf)	0.984436	0::2	0(0, Inf)	0.99544
CNVR_903	chr2	45272197	45365595	0::10	0(0, Inf)	0.983782	0::9	0(0, Inf)	0.984696	0::1	0(0, Inf)	0.996345
CNVR_5832	chr11	61639573	61665123	0::23	0(0, Inf)	0.983819	0::23	0(0, Inf)	0.983819	0::0	--	--
CNVR_7614	chr16	77647073	77801797	0::10	0(0, Inf)	0.983823	0::7	0(0, Inf)	0.986152	0::3	0(0, Inf)	0.99164
CNVR_215	chr1	76534883	76590322	0::10	0(0, Inf)	0.983848	0::10	0(0, Inf)	0.983848	0::0	--	--
CNVR_6295	chr12	54329780	54471281	0::10	0(0, Inf)	0.983851	0::8	0(0, Inf)	0.985419	0::2	0(0, Inf)	0.993044
CNVR_3916	chr6	169565035	169667352	0::10	0(0, Inf)	0.983856	0::9	0(0, Inf)	0.984677	0::1	0(0, Inf)	0.995082
CNVR_1240	chr2	169798171	169828996	0::10	0(0, Inf)	0.983882	0::10	0(0, Inf)	0.983882	0::0	--	--
CNVR_1691	chr3	53832712	53934172	0::9	0(0, Inf)	0.983904	0::9	0(0, Inf)	0.983904	0::0	--	--
CNVR_4061	chr7	39605204	39898339	0::11	0(0, Inf)	0.983933	0::10	0(0, Inf)	0.983933	0::1	--	--
CNVR_8428	chr19	57980167	58383922	1::3	0(0, Inf)	0.983956	0::1	0(0, Inf)	0.997326	1::2	0(0, Inf)	0.984369
CNVR_8323	chr19	34253515	34322138	21::192	1(0.62, 1.63)	0.983956	21::192	1(0.62, 1.63)	0.983956	0::0	--	--
CNVR_4133	chr7	72885640	73278178	0::10	0(0, Inf)	0.984001	0::10	0(0, Inf)	0.984001	0::0	--	--
CNVR_5679	chr11	4387760	4682377	0::11	0(0, Inf)	0.984017	0::7	0(0, Inf)	0.986426	0::4	0(0, Inf)	0.99167
CNVR_5246	chr10	7162312	7317985	0::10	0(0, Inf)	0.984024	0::9	0(0, Inf)	0.984873	0::1	0(0, Inf)	0.995904
CNVR_2055	chr3	170604144	170659020	0::9	0(0, Inf)	0.984054	0::9	0(0, Inf)	0.984054	0::0	--	--
CNVR_2785	chr5	16921494	17095351	0::10	0(0, Inf)	0.984068	0::6	0(0, Inf)	0.987075	0::4	0(0, Inf)	0.990993
CNVR_3734	chr6	117993132	118002127	0::9	0(0, Inf)	0.984099	0::9	0(0, Inf)	0.984099	0::0	--	--
CNVR_6331	chr12	67064405	67442174	0::10	0(0, Inf)	0.98411	0::7	0(0, Inf)	0.986731	0::3	0(0, Inf)	0.991256
CNVR_821	chr2	25384048	25422607	0::12	0(0, Inf)	0.984119	0::12	0(0, Inf)	0.984119	0::0	--	--
CNVR_5067	chr9	106664672	106765320	0::10	0(0, Inf)	0.984124	0::9	0(0, Inf)	0.984937	0::1	0(0, Inf)	0.996197
CNVR_692	chr1	241791117	241811132	0::10	0(0, Inf)	0.984139	0::10	0(0, Inf)	0.984139	0::0	--	--
CNVR_2320	chr4	61352529	61539306	0::10	0(0, Inf)	0.984157	0::10	0(0, Inf)	0.984157	0::0	--	--
CNVR_5497	chr10	83616171	83675991	0::23	0(0, Inf)	0.98418	0::23	0(0, Inf)	0.98418	0::0	--	--
CNVR_7629	chr16	80451191	80568574	1::11	0(0, Inf)	0.984188	1::10	0(0, Inf)	0.985075	0::1	0(0, Inf)	0.995054
CNVR_2711	chr4	184323983	184429660	0::12	0(0, Inf)	0.984193	0::10	0(0, Inf)	0.985718	0::2	0(0, Inf)	0.993636
CNVR_101	chr1	33703493	33850891	1::14	1.02(0.12, 8.55)	0.984213	1::14	1.02(0.12, 8.55)	0.984213	0::0	--	--
CNVR_5796	chr11	42593835	42663358	0::9	0(0, Inf)	0.984217	0::8	0(0, Inf)	0.985144	0::1	0(0, Inf)	0.996052
CNVR_6392	chr12	90958980	91124917	0::10	0(0, Inf)	0.984264	0::10	0(0, Inf)	0.984264	0::0	--	--
CNVR_8415	chr19	55175740	55176536	0::21	0(0, Inf)	0.984312	0::10	0(0, Inf)	0.98948	0::11	0(0, Inf)	0.988528
CNVR_2644	chr4	166203226	166318398	0::10	0(0, Inf)	0.984322	0::9	0(0, Inf)	0.985012	0::1	0(0, Inf)	0.995517
CNVR_3087	chr5	117763178	118018092	0::10	0(0, Inf)	0.984326	0::8	0(0, Inf)	0.986164	0::2	0(0, Inf)	0.992766
CNVR_6488	chr12	115535381	115557442	0::9	0(0, Inf)	0.984354	0::9	0(0, Inf)	0.984354	0::0	--	--
CNVR_2786	chr5	17217899	17315116	0::10	0(0, Inf)	0.984393	0::10	0(0, Inf)	0.984393	0::0	--	--
CNVR_5533	chr10	96731198	96749006	0::10	0(0, Inf)	0.984398	0::8	0(0, Inf)	0.98595	0::2	0(0, Inf)	0.993792
CNVR_3956	chr7	12793361	12844797	0::22	0(0, Inf)	0.98441	0::22	0(0, Inf)	0.98441	0::0	--	--
CNVR_7	chr1	5113911	5174079	0::20	0(0, Inf)	0.98445	0::18	0(0, Inf)	0.985428	0::2	0(0, Inf)	0.99636
CNVR_2233	chr4	24290454	24310513	0::10	0(0, Inf)	0.984473	0::10	0(0, Inf)	0.984473	0::0	--	--
CNVR_3268	chr5	170816401	170892996	0::10	0(0, Inf)	0.984509	0::9	0(0, Inf)	0.985416	0::1	0(0, Inf)	0.997088
CNVR_5130	chr9	115916255	116031939	0::22	0(0, Inf)	0.98451	0::19	0(0, Inf)	0.985651	0::3	0(0, Inf)	0.994601
CNVR_1923	chr3	126068779	126118790	0::22	0(0, Inf)	0.984523	0::20	0(0, Inf)	0.985286	0::2	0(0, Inf)	0.995249
CNVR_4917	chr9	23881617	24034181	0::9	0(0, Inf)	0.984526	0::9	0(0, Inf)	0.984526	0::0	--	--
CNVR_6943	chr14	53013751	53034270	0::11	0(0, Inf)	0.984527	0::11	0(0, Inf)	0.984527	0::0	--	--
CNVR_8376	chr19	46543671	46659154	0::9	0(0, Inf)	0.984528	0::9	0(0, Inf)	0.984528	0::0	--	--
CNVR_5929	chr11	84272734	84574041	0::20	0(0, Inf)	0.984568	0::18	0(0, Inf)	0.985334	0::2	0(0, Inf)	0.995727
CNVR_6994	chr14	67974505	68005719	0::10	0(0, Inf)	0.984592	0::9	0(0, Inf)	0.9854	0::1	0(0, Inf)	0.996336
CNVR_4342	chr7	144510814	144598720	0::10	0(0, Inf)	0.984609	0::9	0(0, Inf)	0.985302	0::1	0(0, Inf)	0.995431
CNVR_6875	chr14	27537116	27550659	1::9	0(0, Inf)	0.984641	1::9	0(0, Inf)	0.984641	0::0	--	--
CNVR_8710	chr21	26971388	27135563	0::9	0(0, Inf)	0.984647	0::9	0(0, Inf)	0.984647	0::0	--	--
CNVR_4398	chr8	3159095	3182861	0::9	0(0, Inf)	0.98466	0::9	0(0, Inf)	0.98466	0::0	--	--
CNVR_1637	chr3	36041867	36196925	0::9	0(0, Inf)	0.984666	0::9	0(0, Inf)	0.984666	0::0	--	--
CNVR_5224	chr10	1704555	1799599	0::9	0(0, Inf)	0.98469	0::7	0(0, Inf)	0.986326	0::2	0(0, Inf)	0.993228
CNVR_7541	chr16	55543267	55648360	0::9	0(0, Inf)	0.984698	0::9	0(0, Inf)	0.984698	0::0	--	--
CNVR_3361	chr6	19721889	19860448	0::9	0(0, Inf)	0.984704	0::9	0(0, Inf)	0.984704	0::0	--	--
CNVR_5260	chr10	8645163	8655685	0::9	0(0, Inf)	0.984728	0::8	0(0, Inf)	0.985699	0::1	0(0, Inf)	0.995942
CNVR_6158	chr12	14307409	14338595	0::11	0(0, Inf)	0.984729	0::11	0(0, Inf)	0.984729	0::0	--	--
CNVR_6675	chr13	56623880	56775578	0::9	0(0, Inf)	0.984748	0::9	0(0, Inf)	0.984748	0::0	--	--
CNVR_8873	chr22	43983636	44195655	0::9	0(0, Inf)	0.984792	0::8	0(0, Inf)	0.985697	0::1	0(0, Inf)	0.99498
CNVR_2356	chr4	74358613	74376847	0::9	0(0, Inf)	0.984795	0::9	0(0, Inf)	0.984795	0::0	--	--
CNVR_3971	chr7	16127297	16274121	0::9	0(0, Inf)	0.984814	0::7	0(0, Inf)	0.986722	0::2	0(0, Inf)	0.993305
CNVR_8266	chr19	14731686	14826953	0::9	0(0, Inf)	0.984837	0::8	0(0, Inf)	0.98574	0::1	0(0, Inf)	0.99592
CNVR_8254	chr19	11359484	11374676	0::9	0(0, Inf)	0.984843	0::8	0(0, Inf)	0.985765	0::1	0(0, Inf)	0.996603
CNVR_8558	chr20	36979787	37029826	0::11	0(0, Inf)	0.984927	0::10	0(0, Inf)	0.98716	0::1	0(0, Inf)	0.995058
CNVR_2614	chr4	154974203	155057838	0::8	0(0, Inf)	0.98498	0::8	0(0, Inf)	0.98498	0::0	--	--
CNVR_7908	chr17	68881726	68903270	0::9	0(0, Inf)	0.984987	0::9	0(0, Inf)	0.984987	0::0	--	--
CNVR_3544	chr6	52418956	52539269	0::9	0(0, Inf)	0.984992	0::9	0(0, Inf)	0.984992	0::0	--	--
CNVR_714	chr1	247150645	247340757	0::20	0(0, Inf)	0.985007	0::16	0(0, Inf)	0.986613	0::4	0(0, Inf)	0.993381
CNVR_627	chr1	223878700	223942713	0::9	0(0, Inf)	0.98502	0::9	0(0, Inf)	0.98502	0::0	--	--
CNVR_3935	chr7	7292458	7427536	0::10	0(0, Inf)	0.985037	0::9	0(0, Inf)	0.986443	0::1	0(0, Inf)	0.994843
CNVR_289	chr1	103329998	103561184	0::9	0(0, Inf)	0.985048	0::9	0(0, Inf)	0.985048	0::0	--	--
CNVR_7360	chr15	86287867	86386198	0::17	0(0, Inf)	0.985049	0::16	0(0, Inf)	0.985558	0::1	0(0, Inf)	0.997665
CNVR_6618	chr13	36117258	36220282	0::8	0(0, Inf)	0.985053	0::8	0(0, Inf)	0.985053	0::0	--	--
CNVR_822	chr2	25522470	25523097	0::9	0(0, Inf)	0.985057	0::9	0(0, Inf)	0.985057	0::0	--	--
CNVR_4358	chr7	148759074	149029107	0::9	0(0, Inf)	0.985068	0::8	0(0, Inf)	0.9858	0::1	0(0, Inf)	0.995551
CNVR_308	chr1	110640235	110760445	0::11	0(0, Inf)	0.985088	0::11	0(0, Inf)	0.985088	0::0	--	--
CNVR_6306	chr12	57679030	57964618	0::9	0(0, Inf)	0.985107	0::9	0(0, Inf)	0.985107	0::0	--	--
CNVR_4192	chr7	91632306	91694605	15::106	0.99(0.55, 1.79)	0.985151	14::103	0.95(0.52, 1.74)	0.871922	1::3	3.51(0.17, 71.3)	0.413091
CNVR_5860	chr11	69053187	69079135	0::10	0(0, Inf)	0.985161	0::10	0(0, Inf)	0.985161	0::0	--	--
CNVR_7732	chr17	13980901	14058089	0::20	0(0, Inf)	0.985168	0::20	0(0, Inf)	0.985168	0::0	--	--
CNVR_7727	chr17	12791868	12960714	0::8	0(0, Inf)	0.98519	0::0	--	NA	0::8	0(0, Inf)	0.98519
CNVR_2634	chr4	163322386	163333531	0::8	0(0, Inf)	0.985193	0::8	0(0, Inf)	0.985193	0::0	--	--
CNVR_5803	chr11	44576263	44684398	0::9	0(0, Inf)	0.985249	0::9	0(0, Inf)	0.985249	0::0	--	--
CNVR_3463	chr6	33789165	33799633	0::9	0(0, Inf)	0.98525	0::9	0(0, Inf)	0.98525	0::0	--	--
CNVR_4895	chr9	18760031	19111638	0::9	0(0, Inf)	0.985264	0::5	0(0, Inf)	0.98873	0::4	0(0, Inf)	0.990766
CNVR_1904	chr3	119526203	119536818	0::20	0(0, Inf)	0.985267	0::20	0(0, Inf)	0.985267	0::0	--	--
CNVR_6087	chr11	130280778	130392709	0::8	0(0, Inf)	0.985304	0::8	0(0, Inf)	0.985304	0::0	--	--
CNVR_2527	chr4	124291468	124395025	0::19	0(0, Inf)	0.985334	0::19	0(0, Inf)	0.985334	0::0	--	--
CNVR_6412	chr12	95927141	96088547	0::9	0(0, Inf)	0.985346	0::5	0(0, Inf)	0.98918	0::4	0(0, Inf)	0.990113
CNVR_1083	chr2	112120355	112475928	0::10	0(0, Inf)	0.985354	0::4	0(0, Inf)	0.992376	0::6	0(0, Inf)	0.987492
CNVR_6837	chr13	111155230	111382265	0::10	0(0, Inf)	0.985382	0::8	0(0, Inf)	0.987602	0::2	0(0, Inf)	0.99277
CNVR_6713	chr13	75331093	75547122	0::8	0(0, Inf)	0.98539	0::7	0(0, Inf)	0.98636	0::1	0(0, Inf)	0.995584
CNVR_5532	chr10	96707285	96722245	0::9	0(0, Inf)	0.985417	0::4	0(0, Inf)	0.990038	0::5	0(0, Inf)	0.989977
CNVR_1598	chr3	27513602	27535932	0::19	0(0, Inf)	0.985433	0::19	0(0, Inf)	0.985433	0::0	--	--
CNVR_8325	chr19	34845820	35096265	0::8	0(0, Inf)	0.98544	0::7	0(0, Inf)	0.986412	0::1	0(0, Inf)	0.995012
CNVR_4134	chr7	73420195	73536072	0::7	0(0, Inf)	0.985459	0::7	0(0, Inf)	0.985459	0::0	--	--
CNVR_7298	chr15	67311872	67378204	0::9	0(0, Inf)	0.985467	0::8	0(0, Inf)	0.986185	0::1	0(0, Inf)	0.996008
CNVR_713	chr1	246278250	246393284	0::8	0(0, Inf)	0.985471	0::5	0(0, Inf)	0.988517	0::3	0(0, Inf)	0.991343
CNVR_8471	chr20	8040976	8082693	0::8	0(0, Inf)	0.985475	0::8	0(0, Inf)	0.985475	0::0	--	--
CNVR_6465	chr12	112146811	112168412	0::8	0(0, Inf)	0.985495	0::8	0(0, Inf)	0.985495	0::0	--	--
CNVR_4381	chr7	156373401	156438463	0::9	0(0, Inf)	0.985497	0::9	0(0, Inf)	0.985497	0::0	--	--
CNVR_4392	chr7	158604515	158726656	0::7	0(0, Inf)	0.98551	0::4	0(0, Inf)	0.989215	0::3	0(0, Inf)	0.9925
CNVR_3953	chr7	12066984	12076423	0::8	0(0, Inf)	0.985531	0::8	0(0, Inf)	0.985531	0::0	--	--
CNVR_3256	chr5	166775284	166870802	0::19	0(0, Inf)	0.985535	0::19	0(0, Inf)	0.985535	0::0	--	--
CNVR_3731	chr6	117772143	117781985	0::8	0(0, Inf)	0.985542	0::8	0(0, Inf)	0.985542	0::0	--	--
CNVR_6434	chr12	102090246	102315593	0::9	0(0, Inf)	0.985553	0::9	0(0, Inf)	0.985553	0::0	--	--
CNVR_1481	chr2	237073776	237156550	0::8	0(0, Inf)	0.985564	0::7	0(0, Inf)	0.986432	0::1	0(0, Inf)	0.995937
CNVR_6579	chr13	26028197	26080667	0::8	0(0, Inf)	0.985588	0::8	0(0, Inf)	0.985588	0::0	--	--
CNVR_8032	chr18	24615700	24638064	0::8	0(0, Inf)	0.985589	0::8	0(0, Inf)	0.985589	0::0	--	--
CNVR_6264	chr12	49566180	49574024	0::19	0(0, Inf)	0.985598	0::19	0(0, Inf)	0.985598	0::0	--	--
CNVR_828	chr2	26202280	26356130	0::8	0(0, Inf)	0.985598	0::8	0(0, Inf)	0.985598	0::0	--	--
CNVR_1179	chr2	146719809	147072560	0::8	0(0, Inf)	0.985601	0::7	0(0, Inf)	0.986786	0::1	0(0, Inf)	0.994925
CNVR_7362	chr15	87191977	87242581	0::8	0(0, Inf)	0.985604	0::8	0(0, Inf)	0.985604	0::0	--	--
CNVR_222	chr1	78854316	79116170	0::8	0(0, Inf)	0.985605	0::8	0(0, Inf)	0.985605	0::0	--	--
CNVR_6427	chr12	100244560	100454178	0::7	0(0, Inf)	0.985606	0::2	0(0, Inf)	0.992897	0::5	0(0, Inf)	0.987636
CNVR_1677	chr3	47404566	47545002	0::18	0(0, Inf)	0.985613	0::18	0(0, Inf)	0.985613	0::0	--	--
CNVR_3335	chr6	11042165	11183588	0::9	0(0, Inf)	0.985621	0::9	0(0, Inf)	0.985621	0::0	--	--
CNVR_8481	chr20	9734770	9885654	0::8	0(0, Inf)	0.98565	0::0	--	NA	0::8	0(0, Inf)	0.98565
CNVR_2294	chr4	45191856	45567665	0::8	0(0, Inf)	0.985655	0::8	0(0, Inf)	0.985655	0::0	--	--
CNVR_358	chr1	151783688	151834024	0::8	0(0, Inf)	0.985655	0::8	0(0, Inf)	0.985655	0::0	--	--
CNVR_5691	chr11	6804645	6883152	0::19	0(0, Inf)	0.985657	0::19	0(0, Inf)	0.985657	0::0	--	--
CNVR_3080	chr5	115457090	115658601	0::18	0(0, Inf)	0.985665	0::18	0(0, Inf)	0.985665	0::0	--	--
CNVR_3327	chr6	8808011	9060164	0::9	0(0, Inf)	0.985666	0::9	0(0, Inf)	0.985666	0::0	--	--
CNVR_225	chr1	81070850	81071434	0::8	0(0, Inf)	0.98567	0::8	0(0, Inf)	0.98567	0::0	--	--
CNVR_6849	chr13	113801737	113813854	0::9	0(0, Inf)	0.985682	0::7	0(0, Inf)	0.987164	0::2	0(0, Inf)	0.994286
CNVR_5764	chr11	33117360	33183044	0::8	0(0, Inf)	0.985693	0::6	0(0, Inf)	0.987647	0::2	0(0, Inf)	0.992881
CNVR_8711	chr21	27194869	27225044	0::18	0(0, Inf)	0.985696	0::18	0(0, Inf)	0.985696	0::0	--	--
CNVR_8278	chr19	17130401	17158288	0::16	0(0, Inf)	0.985702	0::15	0(0, Inf)	0.98605	0::1	0(0, Inf)	0.996818
CNVR_1802	chr3	84965355	85358044	0::7	0(0, Inf)	0.985707	0::7	0(0, Inf)	0.985707	0::0	--	--
CNVR_973	chr2	67265783	67530281	0::8	0(0, Inf)	0.985717	0::8	0(0, Inf)	0.985717	0::0	--	--
CNVR_5852	chr11	68591872	68634723	0::8	0(0, Inf)	0.985726	0::7	0(0, Inf)	0.986795	0::1	0(0, Inf)	0.99503
CNVR_7407	chr15	99550237	99553784	0::8	0(0, Inf)	0.985736	0::8	0(0, Inf)	0.985736	0::0	--	--
CNVR_4524	chr8	37641780	37809610	0::8	0(0, Inf)	0.98574	0::8	0(0, Inf)	0.98574	0::0	--	--
CNVR_8887	chr22	48454470	48516696	0::8	0(0, Inf)	0.985749	0::6	0(0, Inf)	0.987887	0::2	0(0, Inf)	0.99294
CNVR_8257	chr19	11908397	12059468	0::8	0(0, Inf)	0.985755	0::1	0(0, Inf)	0.995014	0::7	0(0, Inf)	0.98673
CNVR_6240	chr12	42846243	43276097	0::7	0(0, Inf)	0.985759	0::5	0(0, Inf)	0.988518	0::2	0(0, Inf)	0.992265
CNVR_3078	chr5	114868337	115130927	0::9	0(0, Inf)	0.985761	0::6	0(0, Inf)	0.989154	0::3	0(0, Inf)	0.991415
CNVR_3553	chr6	55334381	55539461	0::8	0(0, Inf)	0.985774	0::7	0(0, Inf)	0.986593	0::1	0(0, Inf)	0.995278
CNVR_7021	chr14	74869017	75002608	0::26	0(0, Inf)	0.985786	0::26	0(0, Inf)	0.985786	0::0	--	--
CNVR_4779	chr8	128101352	128119057	0::7	0(0, Inf)	0.985815	0::7	0(0, Inf)	0.985815	0::0	--	--
CNVR_4421	chr8	10628238	10643165	0::8	0(0, Inf)	0.985836	0::8	0(0, Inf)	0.985836	0::0	--	--
CNVR_4482	chr8	25519212	25575754	0::17	0(0, Inf)	0.985855	0::17	0(0, Inf)	0.985855	0::0	--	--
CNVR_6350	chr12	72830441	73208876	0::7	0(0, Inf)	0.985857	0::6	0(0, Inf)	0.987139	0::1	0(0, Inf)	0.996162
CNVR_1656	chr3	41420792	41497897	0::8	0(0, Inf)	0.985859	0::8	0(0, Inf)	0.985859	0::0	--	--
CNVR_7685	chr17	2574821	2832727	0::8	0(0, Inf)	0.98586	0::5	0(0, Inf)	0.988907	0::3	0(0, Inf)	0.993715
CNVR_2310	chr4	58046439	58095061	7::70	0.99(0.43, 2.27)	0.98586	0::0	--	NA	7::70	0.99(0.43, 2.27)	0.98586
CNVR_5417	chr10	59189178	59404401	0::18	0(0, Inf)	0.98587	0::16	0(0, Inf)	0.986636	0::2	0(0, Inf)	0.995436
CNVR_5265	chr10	8893967	8926701	0::18	0(0, Inf)	0.98589	0::18	0(0, Inf)	0.98589	0::0	--	--
CNVR_4981	chr9	78171186	78407485	0::8	0(0, Inf)	0.985896	0::8	0(0, Inf)	0.985896	0::0	--	--
CNVR_2612	chr4	154559897	154733071	1::7	0.98(0.11, 8.4)	0.9859	1::7	0.98(0.11, 8.4)	0.9859	0::0	--	--
CNVR_1639	chr3	36858583	36883370	0::7	0(0, Inf)	0.985929	0::7	0(0, Inf)	0.985929	0::0	--	--
CNVR_5602	chr10	117433011	117541680	0::7	0(0, Inf)	0.985935	0::7	0(0, Inf)	0.985935	0::0	--	--
CNVR_6508	chr12	117615374	117741313	0::7	0(0, Inf)	0.985938	0::3	0(0, Inf)	0.990147	0::4	0(0, Inf)	0.989979
CNVR_6896	chr14	33942839	33995572	0::8	0(0, Inf)	0.985949	0::8	0(0, Inf)	0.985949	0::0	--	--
CNVR_6131	chr12	5241721	5466429	0::7	0(0, Inf)	0.985951	0::4	0(0, Inf)	0.989086	0::3	0(0, Inf)	0.992288
CNVR_8429	chr19	58506237	58675917	0::17	0(0, Inf)	0.985962	0::16	0(0, Inf)	0.986382	0::1	0(0, Inf)	0.996704
CNVR_353	chr1	150936280	151021510	0::8	0(0, Inf)	0.985963	0::8	0(0, Inf)	0.985963	0::0	--	--
CNVR_5952	chr11	92596451	92886649	0::7	0(0, Inf)	0.98597	0::4	0(0, Inf)	0.9901	0::3	0(0, Inf)	0.990473
CNVR_3675	chr6	103188348	103213825	0::8	0(0, Inf)	0.985986	0::8	0(0, Inf)	0.985986	0::0	--	--
CNVR_915	chr2	49150415	49153676	0::7	0(0, Inf)	0.985987	0::6	0(0, Inf)	0.986745	0::1	0(0, Inf)	0.996011
CNVR_3430	chr6	29544825	29551738	0::16	0(0, Inf)	0.986	0::16	0(0, Inf)	0.986	0::0	--	--
CNVR_2756	chr5	7418630	7468561	0::20	0(0, Inf)	0.986008	0::0	--	NA	0::20	0(0, Inf)	0.986008
CNVR_4742	chr8	118074726	118195160	0::8	0(0, Inf)	0.986015	0::8	0(0, Inf)	0.986015	0::0	--	--
CNVR_1528	chr3	10378433	10468281	0::6	0(0, Inf)	0.98602	0::6	0(0, Inf)	0.98602	0::0	--	--
CNVR_1184	chr2	148619746	148970148	0::18	0(0, Inf)	0.986024	0::18	0(0, Inf)	0.986024	0::0	--	--
CNVR_6283	chr12	52278346	52301597	0::7	0(0, Inf)	0.986024	0::5	0(0, Inf)	0.988321	0::2	0(0, Inf)	0.994382
CNVR_8459	chr20	6294078	6294556	0::8	0(0, Inf)	0.986028	0::5	0(0, Inf)	0.988894	0::3	0(0, Inf)	0.991549
CNVR_6085	chr11	129534425	129668081	0::8	0(0, Inf)	0.986035	0::1	0(0, Inf)	0.99699	0::7	0(0, Inf)	0.987014
CNVR_5574	chr10	110478002	110746018	0::8	0(0, Inf)	0.98604	0::8	0(0, Inf)	0.98604	0::0	--	--
CNVR_8070	chr18	30334036	30384520	0::19	0(0, Inf)	0.986046	0::19	0(0, Inf)	0.986046	0::0	--	--
CNVR_4365	chr7	151512177	151580649	0::8	0(0, Inf)	0.986051	0::8	0(0, Inf)	0.986051	0::0	--	--
CNVR_259	chr1	92223589	92561393	0::7	0(0, Inf)	0.986058	0::0	--	NA	0::7	0(0, Inf)	0.986058
CNVR_5200	chr9	134445326	134643467	0::8	0(0, Inf)	0.98606	0::8	0(0, Inf)	0.98606	0::0	--	--
CNVR_4105	chr7	55277964	55345283	0::8	0(0, Inf)	0.986061	0::8	0(0, Inf)	0.986061	0::0	--	--
CNVR_6123	chr12	4544601	4599280	0::8	0(0, Inf)	0.986066	0::3	0(0, Inf)	0.991292	0::5	0(0, Inf)	0.989453
CNVR_2069	chr3	174791319	174880073	2::17	1.01(0.22, 4.64)	0.986067	2::16	1.19(0.26, 5.48)	0.82585	0::1	0(0, Inf)	0.994866
CNVR_5971	chr11	99040272	99406351	0::7	0(0, Inf)	0.98607	0::7	0(0, Inf)	0.98607	0::0	--	--
CNVR_719	chr2	1482940	1525559	0::18	0(0, Inf)	0.986072	0::12	0(0, Inf)	0.988463	0::6	0(0, Inf)	0.992441
CNVR_8119	chr18	46361441	46398310	0::19	0(0, Inf)	0.986098	0::19	0(0, Inf)	0.986098	0::0	--	--
CNVR_916	chr2	49170577	49192040	0::7	0(0, Inf)	0.986103	0::6	0(0, Inf)	0.986923	0::1	0(0, Inf)	0.996011
CNVR_8061	chr18	29510521	29547586	0::20	0(0, Inf)	0.986121	0::19	0(0, Inf)	0.986442	0::1	0(0, Inf)	0.997189
CNVR_1051	chr2	97020049	97277490	0::9	0(0, Inf)	0.986126	0::9	0(0, Inf)	0.986126	0::0	--	--
CNVR_13	chr1	7487277	7513253	0::8	0(0, Inf)	0.986131	0::8	0(0, Inf)	0.986131	0::0	--	--
CNVR_4458	chr8	19377911	19379677	0::7	0(0, Inf)	0.98615	0::5	0(0, Inf)	0.988097	0::2	0(0, Inf)	0.992973
CNVR_5419	chr10	59969611	60160227	0::8	0(0, Inf)	0.986172	0::8	0(0, Inf)	0.986172	0::0	--	--
CNVR_5879	chr11	71095300	71167450	0::17	0(0, Inf)	0.986177	0::17	0(0, Inf)	0.986177	0::0	--	--
CNVR_6206	chr12	28161156	28184968	0::7	0(0, Inf)	0.986177	0::2	0(0, Inf)	0.991922	0::5	0(0, Inf)	0.988751
CNVR_8186	chr18	65978193	66055390	0::7	0(0, Inf)	0.98619	0::7	0(0, Inf)	0.98619	0::0	--	--
CNVR_2175	chr4	6592716	6647015	0::8	0(0, Inf)	0.986198	0::8	0(0, Inf)	0.986198	0::0	--	--
CNVR_3453	chr6	32362521	32364053	0::7	0(0, Inf)	0.986201	0::7	0(0, Inf)	0.986201	0::0	--	--
CNVR_3993	chr7	21359798	21378388	0::7	0(0, Inf)	0.986201	0::7	0(0, Inf)	0.986201	0::0	--	--
CNVR_5152	chr9	121328526	121420995	0::18	0(0, Inf)	0.986201	0::17	0(0, Inf)	0.986639	0::1	0(0, Inf)	0.996758
CNVR_2767	chr5	10319005	10458883	0::8	0(0, Inf)	0.986211	0::8	0(0, Inf)	0.986211	0::0	--	--
CNVR_8276	chr19	16988456	17009373	0::17	0(0, Inf)	0.986225	0::17	0(0, Inf)	0.986225	0::0	--	--
CNVR_4845	chr8	141417375	141675932	0::7	0(0, Inf)	0.986236	0::7	0(0, Inf)	0.986236	0::0	--	--
CNVR_3452	chr6	32343369	32358514	0::15	0(0, Inf)	0.986245	0::15	0(0, Inf)	0.986245	0::0	--	--
CNVR_8161	chr18	57709446	57805714	0::7	0(0, Inf)	0.986248	0::2	0(0, Inf)	0.992994	0::5	0(0, Inf)	0.988166
CNVR_5192	chr9	131932274	132003514	0::10	0(0, Inf)	0.986264	0::10	0(0, Inf)	0.986264	0::0	--	--
CNVR_4376	chr7	154907557	154965393	0::7	0(0, Inf)	0.98627	0::1	0(0, Inf)	0.996102	0::6	0(0, Inf)	0.987242
CNVR_2370	chr4	77576402	77678729	0::8	0(0, Inf)	0.986274	0::8	0(0, Inf)	0.986274	0::0	--	--
CNVR_5312	chr10	20414269	20481263	0::7	0(0, Inf)	0.986279	0::7	0(0, Inf)	0.986279	0::0	--	--
CNVR_3741	chr6	121414103	121525518	0::7	0(0, Inf)	0.986279	0::7	0(0, Inf)	0.986279	0::0	--	--
CNVR_3872	chr6	156980007	157134938	0::8	0(0, Inf)	0.986287	0::8	0(0, Inf)	0.986287	0::0	--	--
CNVR_6374	chr12	83612864	83857595	0::7	0(0, Inf)	0.986299	0::6	0(0, Inf)	0.987481	0::1	0(0, Inf)	0.996114
CNVR_8112	chr18	46005504	46040891	0::7	0(0, Inf)	0.986304	0::5	0(0, Inf)	0.988807	0::2	0(0, Inf)	0.992055
CNVR_1363	chr2	202418184	202534107	0::7	0(0, Inf)	0.986309	0::6	0(0, Inf)	0.987408	0::1	0(0, Inf)	0.994896
CNVR_861	chr2	36353996	36614308	0::8	0(0, Inf)	0.986328	0::7	0(0, Inf)	0.987262	0::1	0(0, Inf)	0.996264
CNVR_760	chr2	14317807	14607632	0::8	0(0, Inf)	0.986343	0::8	0(0, Inf)	0.986343	0::0	--	--
CNVR_6680	chr13	58840509	59179510	2::10	1.02(0.13, 8.25)	0.98635	2::8	1.11(0.13, 9.16)	0.923573	0::2	0(0, Inf)	0.99377
CNVR_4444	chr8	16811948	16826298	0::16	0(0, Inf)	0.986352	0::16	0(0, Inf)	0.986352	0::0	--	--
CNVR_3079	chr5	115251640	115449858	0::7	0(0, Inf)	0.986365	0::2	0(0, Inf)	0.992896	0::5	0(0, Inf)	0.988364
CNVR_8667	chr21	16457917	16468099	0::17	0(0, Inf)	0.986369	0::17	0(0, Inf)	0.986369	0::0	--	--
CNVR_7638	chr16	82167193	82169386	0::7	0(0, Inf)	0.986375	0::5	0(0, Inf)	0.988353	0::2	0(0, Inf)	0.993039
CNVR_1022	chr2	81360483	81425981	0::7	0(0, Inf)	0.986376	0::7	0(0, Inf)	0.986376	0::0	--	--
CNVR_2120	chr3	189385386	189391824	0::7	0(0, Inf)	0.986393	0::7	0(0, Inf)	0.986393	0::0	--	--
CNVR_7010	chr14	70713156	70735921	0::17	0(0, Inf)	0.986405	0::12	0(0, Inf)	0.988638	0::5	0(0, Inf)	0.992752
CNVR_850	chr2	31427082	31467080	0::7	0(0, Inf)	0.986425	0::6	0(0, Inf)	0.987332	0::1	0(0, Inf)	0.995128
CNVR_660	chr1	233398713	233477869	0::7	0(0, Inf)	0.986433	0::7	0(0, Inf)	0.986433	0::0	--	--
CNVR_1565	chr3	22121708	22207034	0::7	0(0, Inf)	0.986434	0::6	0(0, Inf)	0.98746	0::1	0(0, Inf)	0.995942
CNVR_744	chr2	11030537	11092614	0::18	0(0, Inf)	0.986454	0::18	0(0, Inf)	0.986454	0::0	--	--
CNVR_8091	chr18	37992215	38172666	0::7	0(0, Inf)	0.986456	0::7	0(0, Inf)	0.986456	0::0	--	--
CNVR_7234	chr15	50697129	51045363	0::16	0(0, Inf)	0.98648	0::14	0(0, Inf)	0.987218	0::2	0(0, Inf)	0.995724
CNVR_6711	chr13	74435788	74485312	0::7	0(0, Inf)	0.986481	0::7	0(0, Inf)	0.986481	0::0	--	--
CNVR_1506	chr3	6061053	6099473	0::8	0(0, Inf)	0.986494	0::8	0(0, Inf)	0.986494	0::0	--	--
CNVR_3008	chr5	89774018	89872385	0::7	0(0, Inf)	0.986494	0::7	0(0, Inf)	0.986494	0::0	--	--
CNVR_1021	chr2	81228591	81346431	0::7	0(0, Inf)	0.986502	0::7	0(0, Inf)	0.986502	0::0	--	--
CNVR_1741	chr3	65711119	65896300	0::6	0(0, Inf)	0.98652	0::4	0(0, Inf)	0.988777	0::2	0(0, Inf)	0.993002
CNVR_2355	chr4	74355248	74356140	0::7	0(0, Inf)	0.986525	0::7	0(0, Inf)	0.986525	0::0	--	--
CNVR_3085	chr5	116369679	116519697	0::7	0(0, Inf)	0.986526	0::4	0(0, Inf)	0.989612	0::3	0(0, Inf)	0.991451
CNVR_8421	chr19	56249445	56357907	0::6	0(0, Inf)	0.986527	0::2	0(0, Inf)	0.992403	0::4	0(0, Inf)	0.989031
CNVR_3393	chr6	24480295	24507520	0::6	0(0, Inf)	0.986529	0::5	0(0, Inf)	0.989527	0::1	0(0, Inf)	0.994636
CNVR_8451	chr20	5037774	5058970	0::7	0(0, Inf)	0.986561	0::7	0(0, Inf)	0.986561	0::0	--	--
CNVR_1798	chr3	83737462	84037980	3::22	0.99(0.29, 3.4)	0.986568	3::22	0.99(0.29, 3.4)	0.986568	0::0	--	--
CNVR_2231	chr4	23288742	23462731	0::7	0(0, Inf)	0.986569	0::7	0(0, Inf)	0.986569	0::0	--	--
CNVR_5466	chr10	73992939	74096379	0::7	0(0, Inf)	0.986573	0::7	0(0, Inf)	0.986573	0::0	--	--
CNVR_605	chr1	221145230	221377436	0::7	0(0, Inf)	0.986574	0::7	0(0, Inf)	0.986574	0::0	--	--
CNVR_4438	chr8	13639734	13674555	0::16	0(0, Inf)	0.986582	0::15	0(0, Inf)	0.987023	0::1	0(0, Inf)	0.997424
CNVR_4352	chr7	147424462	147581744	0::7	0(0, Inf)	0.986591	0::7	0(0, Inf)	0.986591	0::0	--	--
CNVR_4646	chr8	82426412	82499132	0::7	0(0, Inf)	0.986594	0::6	0(0, Inf)	0.987521	0::1	0(0, Inf)	0.995144
CNVR_8046	chr18	27230592	27377442	0::8	0(0, Inf)	0.986598	0::6	0(0, Inf)	0.987474	0::2	0(0, Inf)	0.995585
CNVR_7619	chr16	78681118	78688145	0::7	0(0, Inf)	0.986601	0::7	0(0, Inf)	0.986601	0::0	--	--
CNVR_3845	chr6	152302578	152311047	0::8	0(0, Inf)	0.986605	0::8	0(0, Inf)	0.986605	0::0	--	--
CNVR_712	chr1	246248032	246264810	0::7	0(0, Inf)	0.986606	0::4	0(0, Inf)	0.989866	0::3	0(0, Inf)	0.991407
CNVR_825	chr2	25548902	25575524	0::18	0(0, Inf)	0.98661	0::18	0(0, Inf)	0.98661	0::0	--	--
CNVR_5697	chr11	8009420	8119299	0::7	0(0, Inf)	0.986612	0::7	0(0, Inf)	0.986612	0::0	--	--
CNVR_7568	chr16	63401297	63496164	0::8	0(0, Inf)	0.986614	0::7	0(0, Inf)	0.987449	0::1	0(0, Inf)	0.995614
CNVR_940	chr2	57119279	57184153	0::7	0(0, Inf)	0.986615	0::7	0(0, Inf)	0.986615	0::0	--	--
CNVR_8255	chr19	11400580	11401106	0::7	0(0, Inf)	0.98662	0::6	0(0, Inf)	0.987741	0::1	0(0, Inf)	0.996603
CNVR_3655	chr6	96549185	96636024	0::7	0(0, Inf)	0.986633	0::6	0(0, Inf)	0.987709	0::1	0(0, Inf)	0.994861
CNVR_2057	chr3	170930216	170955423	0::7	0(0, Inf)	0.986647	0::7	0(0, Inf)	0.986647	0::0	--	--
CNVR_1101	chr2	120159868	120285696	0::6	0(0, Inf)	0.986652	0::6	0(0, Inf)	0.986652	0::0	--	--
CNVR_917	chr2	49275344	49298587	0::7	0(0, Inf)	0.986663	0::6	0(0, Inf)	0.987599	0::1	0(0, Inf)	0.996011
CNVR_3678	chr6	104015974	104101228	0::17	0(0, Inf)	0.98667	0::16	0(0, Inf)	0.987026	0::1	0(0, Inf)	0.996987
CNVR_1652	chr3	40688939	40798828	0::7	0(0, Inf)	0.986671	0::7	0(0, Inf)	0.986671	0::0	--	--
CNVR_7026	chr14	77177339	77294730	0::7	0(0, Inf)	0.986678	0::7	0(0, Inf)	0.986678	0::0	--	--
CNVR_7317	chr15	73972581	74038774	0::8	0(0, Inf)	0.98668	0::8	0(0, Inf)	0.98668	0::0	--	--
CNVR_3808	chr6	142028607	142283403	0::8	0(0, Inf)	0.986684	0::8	0(0, Inf)	0.986684	0::0	--	--
CNVR_3367	chr6	21780789	21875141	0::7	0(0, Inf)	0.986685	0::6	0(0, Inf)	0.987953	0::1	0(0, Inf)	0.995033
CNVR_4077	chr7	46365771	46780615	0::7	0(0, Inf)	0.986687	0::5	0(0, Inf)	0.988769	0::2	0(0, Inf)	0.993578
CNVR_665	chr1	235297943	235790923	0::6	0(0, Inf)	0.986687	0::1	0(0, Inf)	0.995276	0::5	0(0, Inf)	0.987853
CNVR_5227	chr10	2387282	2627162	0::6	0(0, Inf)	0.986692	0::6	0(0, Inf)	0.986692	0::0	--	--
CNVR_785	chr2	19694200	19713605	0::7	0(0, Inf)	0.986702	0::7	0(0, Inf)	0.986702	0::0	--	--
CNVR_2141	chr3	193776634	193878036	0::8	0(0, Inf)	0.986702	0::7	0(0, Inf)	0.987442	0::1	0(0, Inf)	0.995899
CNVR_2274	chr4	39675249	39841512	0::7	0(0, Inf)	0.986705	0::2	0(0, Inf)	0.993798	0::5	0(0, Inf)	0.988625
CNVR_6414	chr12	96297159	96366699	0::10	0(0, Inf)	0.986714	0::8	0(0, Inf)	0.988301	0::2	0(0, Inf)	0.993782
CNVR_17	chr1	7562488	7595707	0::7	0(0, Inf)	0.98674	0::7	0(0, Inf)	0.98674	0::0	--	--
CNVR_5335	chr10	26822825	26876770	0::16	0(0, Inf)	0.986744	0::16	0(0, Inf)	0.986744	0::0	--	--
CNVR_1653	chr3	40957691	41010254	0::8	0(0, Inf)	0.986748	0::4	0(0, Inf)	0.9906	0::4	0(0, Inf)	0.991148
CNVR_2041	chr3	169043934	169100900	0::7	0(0, Inf)	0.986766	0::7	0(0, Inf)	0.986766	0::0	--	--
CNVR_5140	chr9	118409944	118592792	0::7	0(0, Inf)	0.986767	0::6	0(0, Inf)	0.987633	0::1	0(0, Inf)	0.995505
CNVR_3387	chr6	23990704	24003455	0::7	0(0, Inf)	0.986772	0::6	0(0, Inf)	0.987712	0::1	0(0, Inf)	0.995942
CNVR_398	chr1	163738795	163805913	0::7	0(0, Inf)	0.986776	0::7	0(0, Inf)	0.986776	0::0	--	--
CNVR_990	chr2	73601606	73774130	0::16	0(0, Inf)	0.986779	0::16	0(0, Inf)	0.986779	0::0	--	--
CNVR_1012	chr2	78987268	79012164	0::7	0(0, Inf)	0.986779	0::7	0(0, Inf)	0.986779	0::0	--	--
CNVR_8047	chr18	27472608	27621046	0::7	0(0, Inf)	0.98678	0::5	0(0, Inf)	0.988876	0::2	0(0, Inf)	0.992858
CNVR_8646	chr20	57236218	57298105	0::7	0(0, Inf)	0.986803	0::7	0(0, Inf)	0.986803	0::0	--	--
CNVR_4459	chr8	19400018	19423867	1::6	1.02(0.11, 9.55)	0.986806	1::6	1.02(0.11, 9.55)	0.986806	0::0	--	--
CNVR_1876	chr3	112921268	112945112	0::7	0(0, Inf)	0.986809	0::7	0(0, Inf)	0.986809	0::0	--	--
CNVR_8004	chr18	14582736	14721506	0::7	0(0, Inf)	0.986828	0::2	0(0, Inf)	0.993167	0::5	0(0, Inf)	0.988836
CNVR_4998	chr9	83162551	83333732	0::6	0(0, Inf)	0.98684	0::5	0(0, Inf)	0.988052	0::1	0(0, Inf)	0.995996
CNVR_6222	chr12	32287259	32293660	0::7	0(0, Inf)	0.986857	0::7	0(0, Inf)	0.986857	0::0	--	--
CNVR_7351	chr15	83646105	83706700	0::16	0(0, Inf)	0.986859	0::16	0(0, Inf)	0.986859	0::0	--	--
CNVR_7607	chr16	76617915	76859127	0::7	0(0, Inf)	0.986859	0::7	0(0, Inf)	0.986859	0::0	--	--
CNVR_2748	chr5	4227497	4293346	0::6	0(0, Inf)	0.986859	0::0	--	NA	0::6	0(0, Inf)	0.986859
CNVR_6566	chr13	21517666	21689706	0::9	0(0, Inf)	0.98686	0::8	0(0, Inf)	0.987621	0::1	0(0, Inf)	0.996017
CNVR_5073	chr9	108884151	108913055	0::7	0(0, Inf)	0.986886	0::7	0(0, Inf)	0.986886	0::0	--	--
CNVR_514	chr1	200962898	201108097	0::8	0(0, Inf)	0.986888	0::8	0(0, Inf)	0.986888	0::0	--	--
CNVR_3170	chr5	141008832	141096518	0::6	0(0, Inf)	0.98689	0::5	0(0, Inf)	0.987919	0::1	0(0, Inf)	0.994977
CNVR_3740	chr6	120985483	121009980	0::16	0(0, Inf)	0.986906	0::16	0(0, Inf)	0.986906	0::0	--	--
CNVR_3846	chr6	152313146	152343764	0::7	0(0, Inf)	0.98692	0::7	0(0, Inf)	0.98692	0::0	--	--
CNVR_4959	chr9	70961350	71199546	0::6	0(0, Inf)	0.986926	0::3	0(0, Inf)	0.991277	0::3	0(0, Inf)	0.990532
CNVR_7883	chr17	61944924	61987571	11::79	0.99(0.51, 1.94)	0.986937	11::76	1.02(0.52, 2)	0.948046	0::3	0(0, Inf)	0.99128
CNVR_137	chr1	46779764	46841335	0::7	0(0, Inf)	0.986942	0::2	0(0, Inf)	0.994305	0::5	0(0, Inf)	0.988698
CNVR_7395	chr15	96851106	96954996	1::6	1.02(0.11, 9.21)	0.986959	1::6	1.02(0.11, 9.21)	0.986959	0::0	--	--
CNVR_5241	chr10	5926079	5952875	0::7	0(0, Inf)	0.986965	0::7	0(0, Inf)	0.986965	0::0	--	--
CNVR_3287	chr5	175468055	175864328	0::16	0(0, Inf)	0.986974	0::13	0(0, Inf)	0.988478	0::3	0(0, Inf)	0.994117
CNVR_8229	chr19	3912951	4268512	0::6	0(0, Inf)	0.986974	0::5	0(0, Inf)	0.98905	0::1	0(0, Inf)	0.994706
CNVR_3914	chr6	167794815	167926948	0::6	0(0, Inf)	0.986975	0::0	--	NA	0::6	0(0, Inf)	0.986975
CNVR_2932	chr5	63535701	63769509	0::7	0(0, Inf)	0.986988	0::7	0(0, Inf)	0.986988	0::0	--	--
CNVR_914	chr2	49126802	49143994	0::6	0(0, Inf)	0.986996	0::5	0(0, Inf)	0.987858	0::1	0(0, Inf)	0.996011
CNVR_3459	chr6	33609851	33610057	0::14	0(0, Inf)	0.987005	0::14	0(0, Inf)	0.987005	0::0	--	--
CNVR_6760	chr13	90947529	91023770	0::6	0(0, Inf)	0.987014	0::6	0(0, Inf)	0.987014	0::0	--	--
CNVR_7610	chr16	77335929	77443454	0::7	0(0, Inf)	0.987015	0::6	0(0, Inf)	0.987958	0::1	0(0, Inf)	0.995678
CNVR_1035	chr2	85341834	85381657	0::7	0(0, Inf)	0.987021	0::7	0(0, Inf)	0.987021	0::0	--	--
CNVR_6307	chr12	58083077	58328501	0::8	0(0, Inf)	0.987026	0::8	0(0, Inf)	0.987026	0::0	--	--
CNVR_7455	chr16	12621438	12877512	0::15	0(0, Inf)	0.987031	0::11	0(0, Inf)	0.98892	0::4	0(0, Inf)	0.993277
CNVR_6912	chr14	37493518	37665392	0::6	0(0, Inf)	0.987037	0::5	0(0, Inf)	0.98802	0::1	0(0, Inf)	0.995525
CNVR_8114	chr18	46194165	46202079	0::14	0(0, Inf)	0.987076	0::14	0(0, Inf)	0.987076	0::0	--	--
CNVR_53	chr1	18774104	19088900	0::7	0(0, Inf)	0.987079	0::6	0(0, Inf)	0.987079	0::1	--	--
CNVR_7705	chr17	7448457	7554773	0::6	0(0, Inf)	0.987081	0::6	0(0, Inf)	0.987081	0::0	--	--
CNVR_2229	chr4	22493757	22860786	0::6	0(0, Inf)	0.987083	0::6	0(0, Inf)	0.987083	0::0	--	--
CNVR_1050	chr2	96669134	96879282	0::6	0(0, Inf)	0.987098	0::5	0(0, Inf)	0.988135	0::1	0(0, Inf)	0.995116
CNVR_8308	chr19	29482011	29520290	0::19	0(0, Inf)	0.987102	0::18	0(0, Inf)	0.987425	0::1	0(0, Inf)	0.997179
CNVR_7920	chr17	69544553	69626670	0::15	0(0, Inf)	0.987106	0::14	0(0, Inf)	0.987523	0::1	0(0, Inf)	0.997007
CNVR_2292	chr4	44276842	44486351	0::6	0(0, Inf)	0.987107	0::5	0(0, Inf)	0.98896	0::1	0(0, Inf)	0.99467
CNVR_7318	chr15	74235500	74347724	0::15	0(0, Inf)	0.987113	0::15	0(0, Inf)	0.987113	0::0	--	--
CNVR_2405	chr4	90168945	90180438	0::15	0(0, Inf)	0.987117	0::13	0(0, Inf)	0.988213	0::2	0(0, Inf)	0.99536
CNVR_8354	chr19	40634006	40731492	0::17	0(0, Inf)	0.987122	0::17	0(0, Inf)	0.987122	0::0	--	--
CNVR_4155	chr7	80593541	80785275	0::17	0(0, Inf)	0.987134	0::17	0(0, Inf)	0.987134	0::0	--	--
CNVR_5415	chr10	58768319	58885647	0::7	0(0, Inf)	0.987142	0::7	0(0, Inf)	0.987142	0::0	--	--
CNVR_3930	chr7	6022455	6117153	0::6	0(0, Inf)	0.987155	0::3	0(0, Inf)	0.990981	0::3	0(0, Inf)	0.990862
CNVR_8458	chr20	6291533	6293304	0::15	0(0, Inf)	0.987163	0::12	0(0, Inf)	0.988508	0::3	0(0, Inf)	0.994499
CNVR_8525	chr20	23682810	23740162	0::8	0(0, Inf)	0.987168	0::6	0(0, Inf)	0.989535	0::2	0(0, Inf)	0.993481
CNVR_5807	chr11	45977545	46122024	0::15	0(0, Inf)	0.987203	0::15	0(0, Inf)	0.987203	0::0	--	--
CNVR_7461	chr16	16227084	16238495	0::6	0(0, Inf)	0.987205	0::2	0(0, Inf)	0.992595	0::4	0(0, Inf)	0.989596
CNVR_302	chr1	109359502	109386752	0::6	0(0, Inf)	0.987208	0::6	0(0, Inf)	0.987208	0::0	--	--
CNVR_6164	chr12	15155575	15295126	0::7	0(0, Inf)	0.987211	0::4	0(0, Inf)	0.990147	0::3	0(0, Inf)	0.992312
CNVR_159	chr1	56053340	56161501	0::6	0(0, Inf)	0.987215	0::4	0(0, Inf)	0.989927	0::2	0(0, Inf)	0.992146
CNVR_2336	chr4	66403567	66583907	0::6	0(0, Inf)	0.987217	0::6	0(0, Inf)	0.987217	0::0	--	--
CNVR_3500	chr6	39157781	39394691	0::8	0(0, Inf)	0.987246	0::5	0(0, Inf)	0.990469	0::3	0(0, Inf)	0.991991
CNVR_2652	chr4	169056777	169090280	0::15	0(0, Inf)	0.987272	0::14	0(0, Inf)	0.987647	0::1	0(0, Inf)	0.99708
CNVR_5585	chr10	114349347	114375121	0::5	0(0, Inf)	0.987274	0::5	0(0, Inf)	0.987274	0::0	--	--
CNVR_5050	chr9	99797881	99904458	0::7	0(0, Inf)	0.987275	0::7	0(0, Inf)	0.987275	0::0	--	--
CNVR_2903	chr5	57361321	57722452	0::6	0(0, Inf)	0.987277	0::5	0(0, Inf)	0.988368	0::1	0(0, Inf)	0.994977
CNVR_7880	chr17	60685216	60804852	0::6	0(0, Inf)	0.987286	0::6	0(0, Inf)	0.987286	0::0	--	--
CNVR_2539	chr4	127412594	127465935	0::6	0(0, Inf)	0.987295	0::6	0(0, Inf)	0.987295	0::0	--	--
CNVR_8174	chr18	62817889	62872315	0::5	0(0, Inf)	0.9873	0::5	0(0, Inf)	0.9873	0::0	--	--
CNVR_2637	chr4	164248621	164263771	2::17	0.99(0.21, 4.71)	0.987318	2::16	0.99(0.21, 4.72)	0.988492	0::1	0(0, Inf)	0.996581
CNVR_5977	chr11	100155500	100271470	0::6	0(0, Inf)	0.987319	0::5	0(0, Inf)	0.98853	0::1	0(0, Inf)	0.994904
CNVR_7383	chr15	93601296	93649123	0::9	0(0, Inf)	0.987322	0::9	0(0, Inf)	0.987322	0::0	--	--
CNVR_6372	chr12	82746380	83155580	0::6	0(0, Inf)	0.987335	0::5	0(0, Inf)	0.988258	0::1	0(0, Inf)	0.995209
CNVR_3787	chr6	135233909	135254143	0::6	0(0, Inf)	0.987339	0::6	0(0, Inf)	0.987339	0::0	--	--
CNVR_5590	chr10	114578994	114591201	0::6	0(0, Inf)	0.987347	0::6	0(0, Inf)	0.987347	0::0	--	--
CNVR_2359	chr4	74956363	75043379	0::15	0(0, Inf)	0.98735	0::15	0(0, Inf)	0.98735	0::0	--	--
CNVR_4021	chr7	28009233	28038602	0::7	0(0, Inf)	0.987358	0::6	0(0, Inf)	0.988245	0::1	0(0, Inf)	0.995442
CNVR_1759	chr3	69597148	69803329	0::6	0(0, Inf)	0.98736	0::1	0(0, Inf)	0.99504	0::5	0(0, Inf)	0.988459
CNVR_5850	chr11	68135890	68411348	0::6	0(0, Inf)	0.987361	0::6	0(0, Inf)	0.987361	0::0	--	--
CNVR_7441	chr16	10303734	10537206	0::7	0(0, Inf)	0.987365	0::3	0(0, Inf)	0.994775	0::4	0(0, Inf)	0.98999
CNVR_6563	chr13	20356160	20455955	0::7	0(0, Inf)	0.98737	0::5	0(0, Inf)	0.990537	0::2	0(0, Inf)	0.993156
CNVR_531	chr1	204163907	204171330	0::8	0(0, Inf)	0.987386	0::8	0(0, Inf)	0.987386	0::0	--	--
CNVR_6560	chr12	133670042	133754246	0::6	0(0, Inf)	0.987411	0::0	--	NA	0::6	0(0, Inf)	0.987411
CNVR_1803	chr3	85460131	85697615	0::6	0(0, Inf)	0.987431	0::6	0(0, Inf)	0.987431	0::0	--	--
CNVR_7065	chr14	89792104	89894881	0::6	0(0, Inf)	0.987434	0::5	0(0, Inf)	0.988653	0::1	0(0, Inf)	0.995048
CNVR_1237	chr2	168988865	169166306	0::6	0(0, Inf)	0.987447	0::5	0(0, Inf)	0.988744	0::1	0(0, Inf)	0.997206
CNVR_980	chr2	68895542	69135363	1::8	1.02(0.12, 8.88)	0.987452	1::7	1.04(0.12, 9.11)	0.974285	0::1	0(0, Inf)	0.995892
CNVR_6237	chr12	41684389	41735889	0::6	0(0, Inf)	0.987456	0::4	0(0, Inf)	0.98963	0::2	0(0, Inf)	0.992987
CNVR_6114	chr12	3919954	3972107	0::6	0(0, Inf)	0.987457	0::4	0(0, Inf)	0.989974	0::2	0(0, Inf)	0.992575
CNVR_1177	chr2	145822778	146217926	0::6	0(0, Inf)	0.98746	0::5	0(0, Inf)	0.988559	0::1	0(0, Inf)	0.995942
CNVR_5471	chr10	76829374	77073352	0::7	0(0, Inf)	0.987462	0::5	0(0, Inf)	0.989368	0::2	0(0, Inf)	0.993538
CNVR_1162	chr2	141419779	141427421	0::6	0(0, Inf)	0.987463	0::6	0(0, Inf)	0.987463	0::0	--	--
CNVR_1505	chr3	5760464	5890054	0::5	0(0, Inf)	0.98747	0::3	0(0, Inf)	0.99154	0::2	0(0, Inf)	0.992368
CNVR_364	chr1	154252860	154440063	0::6	0(0, Inf)	0.987474	0::6	0(0, Inf)	0.987474	0::0	--	--
CNVR_6383	chr12	87177972	87583292	0::6	0(0, Inf)	0.987475	0::4	0(0, Inf)	0.989747	0::2	0(0, Inf)	0.993791
CNVR_509	chr1	199270943	199557773	0::6	0(0, Inf)	0.987479	0::6	0(0, Inf)	0.987479	0::0	--	--
CNVR_1945	chr3	131271439	131387345	0::6	0(0, Inf)	0.987489	0::6	0(0, Inf)	0.987489	0::0	--	--
CNVR_3402	chr6	25270401	25436956	0::7	0(0, Inf)	0.987491	0::4	0(0, Inf)	0.992991	0::3	0(0, Inf)	0.991055
CNVR_775	chr2	19005999	19035208	0::6	0(0, Inf)	0.987496	0::6	0(0, Inf)	0.987496	0::0	--	--
CNVR_3245	chr5	162832105	162966788	0::6	0(0, Inf)	0.987502	0::6	0(0, Inf)	0.987502	0::0	--	--
CNVR_2117	chr3	188279625	188673379	0::5	0(0, Inf)	0.987505	0::1	0(0, Inf)	0.995154	0::4	0(0, Inf)	0.9887
CNVR_4203	chr7	94933189	95294659	0::6	0(0, Inf)	0.987506	0::2	0(0, Inf)	0.992966	0::4	0(0, Inf)	0.989681
CNVR_58	chr1	20419409	20476503	0::8	0(0, Inf)	0.987508	0::8	0(0, Inf)	0.987508	0::0	--	--
CNVR_7743	chr17	17022841	17083044	0::6	0(0, Inf)	0.987524	0::5	0(0, Inf)	0.988378	0::1	0(0, Inf)	0.995651
CNVR_2848	chr5	37350390	37716068	0::7	0(0, Inf)	0.987527	0::5	0(0, Inf)	0.988526	0::2	0(0, Inf)	0.995852
CNVR_2735	chr5	2284946	2302514	0::6	0(0, Inf)	0.987531	0::6	0(0, Inf)	0.987531	0::0	--	--
CNVR_7507	chr16	48556573	48667718	0::6	0(0, Inf)	0.987536	0::6	0(0, Inf)	0.987536	0::0	--	--
CNVR_2103	chr3	184533531	184700357	0::6	0(0, Inf)	0.987544	0::5	0(0, Inf)	0.988701	0::1	0(0, Inf)	0.995808
CNVR_2198	chr4	14223316	14403378	0::6	0(0, Inf)	0.987564	0::4	0(0, Inf)	0.989943	0::2	0(0, Inf)	0.992691
CNVR_5065	chr9	105879111	105923586	0::6	0(0, Inf)	0.987572	0::4	0(0, Inf)	0.991106	0::2	0(0, Inf)	0.992334
CNVR_6646	chr13	47085718	47120784	0::7	0(0, Inf)	0.987586	0::6	0(0, Inf)	0.988601	0::1	0(0, Inf)	0.995084
CNVR_2495	chr4	114641209	114732530	0::7	0(0, Inf)	0.987586	0::7	0(0, Inf)	0.987586	0::0	--	--
CNVR_7643	chr16	83105406	83145351	0::5	0(0, Inf)	0.987591	0::5	0(0, Inf)	0.987591	0::0	--	--
CNVR_456	chr1	182697149	182724940	0::6	0(0, Inf)	0.987593	0::6	0(0, Inf)	0.987593	0::0	--	--
CNVR_4271	chr7	120731538	120919229	0::6	0(0, Inf)	0.987594	0::6	0(0, Inf)	0.987594	0::0	--	--
CNVR_7222	chr15	47704791	47743735	0::6	0(0, Inf)	0.987599	0::5	0(0, Inf)	0.988668	0::1	0(0, Inf)	0.995943
CNVR_2726	chr5	1914473	1919856	0::6	0(0, Inf)	0.987605	0::5	0(0, Inf)	0.988478	0::1	0(0, Inf)	0.995868
CNVR_558	chr1	207910058	208038685	0::6	0(0, Inf)	0.987605	0::6	0(0, Inf)	0.987605	0::0	--	--
CNVR_5088	chr9	110449428	110593171	0::7	0(0, Inf)	0.987609	0::6	0(0, Inf)	0.988455	0::1	0(0, Inf)	0.995505
CNVR_4736	chr8	117301053	117385889	0::6	0(0, Inf)	0.98761	0::6	0(0, Inf)	0.98761	0::0	--	--
CNVR_5870	chr11	69711733	69808698	0::6	0(0, Inf)	0.987611	0::5	0(0, Inf)	0.988661	0::1	0(0, Inf)	0.995285
CNVR_5895	chr11	75057268	75220506	0::6	0(0, Inf)	0.987616	0::5	0(0, Inf)	0.989075	0::1	0(0, Inf)	0.99498
CNVR_8403	chr19	51749589	51766418	0::6	0(0, Inf)	0.987616	0::4	0(0, Inf)	0.989974	0::2	0.81(0, Inf)	0.999903
CNVR_1647	chr3	38719901	38848770	0::6	0(0, Inf)	0.987618	0::5	0(0, Inf)	0.988795	0::1	0(0, Inf)	0.996284
CNVR_4368	chr7	152594507	152745811	0::6	0(0, Inf)	0.987618	0::6	0(0, Inf)	0.987618	0::0	--	--
CNVR_6532	chr12	124104686	124194439	0::6	0(0, Inf)	0.987622	0::1	0(0, Inf)	0.995786	0::5	0(0, Inf)	0.988683
CNVR_8173	chr18	62115075	62255694	0::14	0(0, Inf)	0.987623	0::5	0(0, Inf)	0.992686	0::9	0(0, Inf)	0.990061
CNVR_214	chr1	75214441	75290370	0::6	0(0, Inf)	0.987623	0::6	0(0, Inf)	0.987623	0::0	--	--
CNVR_7878	chr17	60086587	60433040	0::6	0(0, Inf)	0.987628	0::2	0(0, Inf)	0.994112	0::4	0(0, Inf)	0.989794
CNVR_4812	chr8	132666923	133065109	0::6	0(0, Inf)	0.987631	0::6	0(0, Inf)	0.987631	0::0	--	--
CNVR_5686	chr11	5704146	5717064	0::14	0(0, Inf)	0.987635	0::13	0(0, Inf)	0.988029	0::1	0(0, Inf)	0.996894
CNVR_2054	chr3	170553303	170570268	0::6	0(0, Inf)	0.987642	0::6	0(0, Inf)	0.987642	0::0	--	--
CNVR_2379	chr4	80579291	80649731	0::6	0(0, Inf)	0.987646	0::6	0(0, Inf)	0.987646	0::0	--	--
CNVR_6926	chr14	45822337	45974003	0::17	0(0, Inf)	0.987651	0::17	0(0, Inf)	0.987651	0::0	--	--
CNVR_1365	chr2	203246411	203505064	0::14	0(0, Inf)	0.987659	0::14	0(0, Inf)	0.987659	0::0	--	--
CNVR_8478	chr20	8813339	8891347	0::6	0(0, Inf)	0.987663	0::5	0(0, Inf)	0.988712	0::1	0(0, Inf)	0.99507
CNVR_8503	chr20	16795743	16864449	0::6	0(0, Inf)	0.987665	0::5	0(0, Inf)	0.988696	0::1	0(0, Inf)	0.995642
CNVR_3194	chr5	147547917	147794583	0::6	0(0, Inf)	0.987666	0::4	0(0, Inf)	0.989916	0::2	0(0, Inf)	0.993061
CNVR_7261	chr15	58404861	58484168	0::6	0(0, Inf)	0.987673	0::6	0(0, Inf)	0.987673	0::0	--	--
CNVR_1743	chr3	66283687	66298942	0::14	0(0, Inf)	0.987678	0::12	0(0, Inf)	0.988623	0::2	0(0, Inf)	0.995274
CNVR_6468	chr12	112808538	112874019	0::6	0(0, Inf)	0.987689	0::6	0(0, Inf)	0.987689	0::0	--	--
CNVR_1715	chr3	60543675	60557686	0::13	0(0, Inf)	0.987698	0::8	0(0, Inf)	0.990157	0::5	0(0, Inf)	0.992611
CNVR_3326	chr6	8604971	8717808	0::6	0(0, Inf)	0.987707	0::6	0(0, Inf)	0.987707	0::0	--	--
CNVR_1025	chr2	81722849	81731318	1::1	0(0, Inf)	0.987717	1::1	0(0, Inf)	0.987717	0::0	--	--
CNVR_2115	chr3	187842721	187896913	0::6	0(0, Inf)	0.987729	0::5	0(0, Inf)	0.989123	0::1	0(0, Inf)	0.994997
CNVR_6244	chr12	44468877	44859023	0::6	0(0, Inf)	0.98773	0::6	0(0, Inf)	0.98773	0::0	--	--
CNVR_1533	chr3	11731029	11896348	0::6	0(0, Inf)	0.987743	0::0	--	NA	0::6	0(0, Inf)	0.987743
CNVR_1298	chr2	180807468	180903933	0::6	0(0, Inf)	0.987751	0::6	0(0, Inf)	0.987751	0::0	--	--
CNVR_5326	chr10	23661291	23745858	0::7	0(0, Inf)	0.987754	0::7	0(0, Inf)	0.987754	0::0	--	--
CNVR_7888	chr17	63505322	63587131	0::6	0(0, Inf)	0.987764	0::6	0(0, Inf)	0.987764	0::0	--	--
CNVR_6425	chr12	99254380	99339318	0::6	0(0, Inf)	0.987776	0::6	0(0, Inf)	0.987776	0::0	--	--
CNVR_5564	chr10	107608156	107699811	0::13	0(0, Inf)	0.987781	0::13	0(0, Inf)	0.987781	0::0	--	--
CNVR_943	chr2	59037042	59114740	0::6	0(0, Inf)	0.987782	0::6	0(0, Inf)	0.987782	0::0	--	--
CNVR_1003	chr2	76920891	76947357	0::5	0(0, Inf)	0.987783	0::5	0(0, Inf)	0.987783	0::0	--	--
CNVR_7247	chr15	55079567	55322974	0::7	0(0, Inf)	0.987789	0::6	0(0, Inf)	0.988624	0::1	0(0, Inf)	0.996294
CNVR_7997	chr18	11818310	11878536	0::6	0(0, Inf)	0.987793	0::6	0(0, Inf)	0.987793	0::0	--	--
CNVR_5619	chr10	122677062	122727733	0::14	0(0, Inf)	0.987795	0::14	0(0, Inf)	0.987795	0::0	--	--
CNVR_4717	chr8	111055061	111181469	0::6	0(0, Inf)	0.987799	0::6	0(0, Inf)	0.987799	0::0	--	--
CNVR_5374	chr10	42682133	43039188	0::6	0(0, Inf)	0.987804	0::0	--	NA	0::6	0(0, Inf)	0.987804
CNVR_3552	chr6	55092069	55225059	0::6	0(0, Inf)	0.987809	0::5	0(0, Inf)	0.988821	0::1	0(0, Inf)	0.995858
CNVR_3286	chr5	175260760	175364032	0::6	0(0, Inf)	0.987813	0::5	0(0, Inf)	0.990758	0::1	0(0, Inf)	0.995116
CNVR_781	chr2	19280727	19298728	0::6	0(0, Inf)	0.987815	0::6	0(0, Inf)	0.987815	0::0	--	--
CNVR_7547	chr16	57002404	57180718	0::15	0(0, Inf)	0.987817	0::15	0(0, Inf)	0.987817	0::0	--	--
CNVR_4661	chr8	86354328	86550477	0::6	0(0, Inf)	0.987821	0::5	0(0, Inf)	0.988884	0::1	0(0, Inf)	0.995811
CNVR_3322	chr6	7667453	7743664	0::5	0(0, Inf)	0.987822	0::5	0(0, Inf)	0.987822	0::0	--	--
CNVR_327	chr1	114911589	115015036	0::6	0(0, Inf)	0.987834	0::6	0(0, Inf)	0.987834	0::0	--	--
CNVR_4638	chr8	80234431	80610889	0::6	0(0, Inf)	0.987836	0::4	0(0, Inf)	0.990148	0::2	0(0, Inf)	0.993271
CNVR_2663	chr4	172722640	173078456	0::6	0(0, Inf)	0.987838	0::5	0(0, Inf)	0.988736	0::1	0(0, Inf)	0.995517
CNVR_5429	chr10	63301072	63590713	0::6	0(0, Inf)	0.987845	0::5	0(0, Inf)	0.988785	0::1	0(0, Inf)	0.995342
CNVR_6195	chr12	25277423	25583749	0::6	0(0, Inf)	0.987854	0::5	0(0, Inf)	0.98873	0::1	0(0, Inf)	0.995505
CNVR_3155	chr5	135035085	135182124	0::8	0(0, Inf)	0.98786	0::8	0(0, Inf)	0.98786	0::0	--	--
CNVR_5336	chr10	26885141	26933523	0::6	0(0, Inf)	0.987864	0::6	0(0, Inf)	0.987864	0::0	--	--
CNVR_4022	chr7	28191672	28240529	0::6	0(0, Inf)	0.987871	0::6	0(0, Inf)	0.987871	0::0	--	--
CNVR_6271	chr12	50441751	50500679	0::5	0(0, Inf)	0.987874	0::5	0(0, Inf)	0.987874	0::0	--	--
CNVR_8531	chr20	29833609	29990253	0::5	0(0, Inf)	0.987876	0::0	--	NA	0::5	0(0, Inf)	0.987876
CNVR_4768	chr8	126959274	127165465	0::5	0(0, Inf)	0.987878	0::5	0(0, Inf)	0.987878	0::0	--	--
CNVR_2537	chr4	127037075	127096873	0::6	0(0, Inf)	0.987884	0::6	0(0, Inf)	0.987884	0::0	--	--
CNVR_1901	chr3	118913337	119027345	0::6	0(0, Inf)	0.987886	0::6	0(0, Inf)	0.987886	0::0	--	--
CNVR_2585	chr4	145893275	146095529	0::6	0(0, Inf)	0.987887	0::6	0(0, Inf)	0.987887	0::0	--	--
CNVR_7518	chr16	52325676	52347820	0::6	0(0, Inf)	0.987894	0::6	0(0, Inf)	0.987894	0::0	--	--
CNVR_1502	chr3	4729950	4740390	0::6	0(0, Inf)	0.987901	0::5	0(0, Inf)	0.988895	0::1	0(0, Inf)	0.99527
CNVR_5685	chr11	5255582	5273165	0::6	0(0, Inf)	0.987912	0::6	0(0, Inf)	0.987912	0::0	--	--
CNVR_365	chr1	154480318	154573968	0::5	0(0, Inf)	0.987915	0::5	0(0, Inf)	0.987915	0::0	--	--
CNVR_6351	chr12	73243456	73363958	0::13	0(0, Inf)	0.987917	0::11	0(0, Inf)	0.989099	0::2	0(0, Inf)	0.994946
CNVR_7047	chr14	82973727	83151390	0::6	0(0, Inf)	0.987919	0::5	0(0, Inf)	0.988949	0::1	0(0, Inf)	0.995129
CNVR_421	chr1	170336440	170478644	0::6	0(0, Inf)	0.987921	0::6	0(0, Inf)	0.987921	0::0	--	--
CNVR_6155	chr12	13789344	13883015	0::6	0(0, Inf)	0.987922	0::5	0(0, Inf)	0.988823	0::1	0(0, Inf)	0.995505
CNVR_2098	chr3	183329439	183435755	0::6	0(0, Inf)	0.987937	0::5	0(0, Inf)	0.988877	0::1	0(0, Inf)	0.995938
CNVR_751	chr2	12364841	12420359	0::13	0(0, Inf)	0.98794	0::13	0(0, Inf)	0.98794	0::0	--	--
CNVR_2465	chr4	105375423	105512359	0::6	0(0, Inf)	0.987956	0::6	0(0, Inf)	0.987956	0::0	--	--
CNVR_7516	chr16	52056757	52126456	0::6	0(0, Inf)	0.987974	0::6	0(0, Inf)	0.987974	0::0	--	--
CNVR_8681	chr21	19326980	19561639	0::6	0(0, Inf)	0.987981	0::2	0(0, Inf)	0.992231	0::4	0(0, Inf)	0.991111
CNVR_7242	chr15	53783848	53991834	0::6	0(0, Inf)	0.987988	0::6	0(0, Inf)	0.987988	0::0	--	--
CNVR_18	chr1	7617484	7621590	0::6	0(0, Inf)	0.987997	0::6	0(0, Inf)	0.987997	0::0	--	--
CNVR_5678	chr11	4121715	4273250	0::6	0(0, Inf)	0.988006	0::1	0(0, Inf)	0.995924	0::5	0(0, Inf)	0.988924
CNVR_4715	chr8	110643295	110703964	0::12	0(0, Inf)	0.988023	0::11	0(0, Inf)	0.988548	0::1	0(0, Inf)	0.997406
CNVR_3229	chr5	158248501	158255047	0::6	0(0, Inf)	0.988037	0::6	0(0, Inf)	0.988037	0::0	--	--
CNVR_8019	chr18	23854692	23976353	0::13	0(0, Inf)	0.988049	0::12	0(0, Inf)	0.988475	0::1	0(0, Inf)	0.997016
CNVR_6521	chr12	121022481	121177779	0::6	0(0, Inf)	0.988054	0::6	0(0, Inf)	0.988054	0::0	--	--
CNVR_108	chr1	36381622	36392267	0::13	0(0, Inf)	0.98807	0::13	0(0, Inf)	0.98807	0::0	--	--
CNVR_4215	chr7	98379435	98403654	0::12	0(0, Inf)	0.988089	0::12	0(0, Inf)	0.988089	0::0	--	--
CNVR_2533	chr4	126122232	126217990	2::17	1.01(0.21, 4.79)	0.988106	2::17	1.01(0.21, 4.79)	0.988106	0::0	--	--
CNVR_8553	chr20	35966959	36070441	0::14	0(0, Inf)	0.988108	0::14	0(0, Inf)	0.988108	0::0	--	--
CNVR_8273	chr19	16121513	16150780	0::13	0(0, Inf)	0.988111	0::13	0(0, Inf)	0.988111	0::0	--	--
CNVR_1136	chr2	131725771	131855232	0::14	0(0, Inf)	0.988117	0::14	0(0, Inf)	0.988117	0::0	--	--
CNVR_2387	chr4	84347423	84356455	0::5	0(0, Inf)	0.988121	0::4	0(0, Inf)	0.989857	0::1	0(0, Inf)	0.997306
CNVR_4594	chr8	62778153	63114122	0::5	0(0, Inf)	0.988134	0::5	0(0, Inf)	0.988134	0::0	--	--
CNVR_8166	chr18	59979135	60064225	0::8	0(0, Inf)	0.988144	0::8	0(0, Inf)	0.988144	0::0	--	--
CNVR_2993	chr5	84016381	84030533	0::13	0(0, Inf)	0.988146	0::12	0(0, Inf)	0.988642	0::1	0(0, Inf)	0.997234
CNVR_1446	chr2	227647181	227721461	0::13	0(0, Inf)	0.988147	0::13	0(0, Inf)	0.988147	0::0	--	--
CNVR_4348	chr7	146393222	146420572	0::5	0(0, Inf)	0.988156	0::5	0(0, Inf)	0.988156	0::0	--	--
CNVR_3796	chr6	138714051	138751630	0::12	0(0, Inf)	0.988157	0::12	0(0, Inf)	0.988157	0::0	--	--
CNVR_2787	chr5	17358730	17489384	0::6	0(0, Inf)	0.988162	0::4	0(0, Inf)	0.990236	0::2	0(0, Inf)	0.9941
CNVR_4180	chr7	88148465	88387998	0::6	0(0, Inf)	0.988162	0::5	0(0, Inf)	0.989138	0::1	0(0, Inf)	0.995539
CNVR_4718	chr8	111221549	111655364	1::9	1.02(0.12, 8.31)	0.988165	1::9	1.02(0.12, 8.31)	0.988165	0::0	--	--
CNVR_3772	chr6	130171767	130239392	0::5	0(0, Inf)	0.988194	0::5	0(0, Inf)	0.988194	0::0	--	--
CNVR_3364	chr6	20382600	20829773	0::6	0(0, Inf)	0.988197	0::5	0(0, Inf)	0.989314	0::1	0(0, Inf)	0.99512
CNVR_8648	chr20	57562102	57618795	0::7	0(0, Inf)	0.988215	0::7	0(0, Inf)	0.988215	0::0	--	--
CNVR_1247	chr2	171845342	172043196	0::5	0(0, Inf)	0.988236	0::5	0(0, Inf)	0.988236	0::0	--	--
CNVR_930	chr2	54355277	54420840	0::11	0(0, Inf)	0.988238	0::11	0(0, Inf)	0.988238	0::0	--	--
CNVR_5245	chr10	6677767	6838372	0::13	0(0, Inf)	0.988241	0::5	0(0, Inf)	0.992995	0::8	0(0, Inf)	0.99062
CNVR_126	chr1	41935450	41962682	0::13	0(0, Inf)	0.988244	0::13	0(0, Inf)	0.988244	0::0	--	--
CNVR_362	chr1	152922896	153267004	0::5	0(0, Inf)	0.988248	0::2	0(0, Inf)	0.993016	0::3	0(0, Inf)	0.990563
CNVR_5640	chr10	124677899	124779297	0::5	0(0, Inf)	0.988254	0::5	0(0, Inf)	0.988254	0::0	--	--
CNVR_8775	chr21	43687567	43721845	0::13	0(0, Inf)	0.988258	0::13	0(0, Inf)	0.988258	0::0	--	--
CNVR_1590	chr3	27143527	27154659	0::5	0(0, Inf)	0.988259	0::5	0(0, Inf)	0.988259	0::0	--	--
CNVR_136	chr1	46621740	46722940	0::12	0(0, Inf)	0.988275	0::12	0(0, Inf)	0.988275	0::0	--	--
CNVR_7054	chr14	85809911	85894022	0::6	0(0, Inf)	0.988278	0::6	0(0, Inf)	0.988278	0::0	--	--
CNVR_8527	chr20	24609645	24776982	0::13	0(0, Inf)	0.988285	0::13	0(0, Inf)	0.988285	0::0	--	--
CNVR_8145	chr18	53213887	53495480	0::7	0(0, Inf)	0.988295	0::7	0(0, Inf)	0.988295	0::0	--	--
CNVR_4113	chr7	64204328	64403083	0::5	0(0, Inf)	0.988299	0::4	0(0, Inf)	0.989758	0::1	0(0, Inf)	0.994847
CNVR_341	chr1	120064527	120154071	0::14	0(0, Inf)	0.988302	0::5	0(0, Inf)	0.994679	0::9	0(0, Inf)	0.989932
CNVR_3661	chr6	98541063	98892619	0::13	0(0, Inf)	0.988329	0::13	0(0, Inf)	0.988329	0::0	--	--
CNVR_5063	chr9	105143274	105214029	0::13	0(0, Inf)	0.98833	0::11	0(0, Inf)	0.989149	0::2	0(0, Inf)	0.995785
CNVR_5311	chr10	20226947	20349878	0::13	0(0, Inf)	0.988346	0::13	0(0, Inf)	0.988346	0::0	--	--
CNVR_6270	chr12	50324567	50412970	0::13	0(0, Inf)	0.988348	0::9	0(0, Inf)	0.990445	0::4	0(0, Inf)	0.993328
CNVR_4544	chr8	42989092	43404925	2::15	0.99(0.21, 4.64)	0.988353	1::12	0.69(0.09, 5.61)	0.731666	1::3	1.91(0.15, 23.67)	0.614726
CNVR_4399	chr8	3201636	3223830	0::4	0(0, Inf)	0.988357	0::4	0(0, Inf)	0.988357	0::0	--	--
CNVR_7472	chr16	20398576	20710331	0::5	0(0, Inf)	0.988362	0::0	--	NA	0::5	0(0, Inf)	0.988362
CNVR_4609	chr8	69077685	69408784	0::5	0(0, Inf)	0.988363	0::1	0(0, Inf)	0.995082	0::4	0(0, Inf)	0.989449
CNVR_3068	chr5	112609392	112965146	0::5	0(0, Inf)	0.988373	0::5	0(0, Inf)	0.988373	0::0	--	--
CNVR_5991	chr11	104818293	105211926	0::5	0(0, Inf)	0.988376	0::4	0(0, Inf)	0.989453	0::1	0(0, Inf)	0.99561
CNVR_8802	chr22	27471525	27762567	0::5	0(0, Inf)	0.988381	0::1	0(0, Inf)	0.997222	0::4	0(0, Inf)	0.990021
CNVR_4111	chr7	63525689	63983682	0::5	0(0, Inf)	0.988391	0::2	0(0, Inf)	0.992633	0::3	0(0, Inf)	0.991435
CNVR_386	chr1	159799808	159827607	0::12	0(0, Inf)	0.988417	0::12	0(0, Inf)	0.988417	0::0	--	--
CNVR_360	chr1	152323132	152382437	0::5	0(0, Inf)	0.988417	0::4	0(0, Inf)	0.989543	0::1	0(0, Inf)	0.99582
CNVR_2371	chr4	77792007	77921006	0::6	0(0, Inf)	0.988434	0::6	0(0, Inf)	0.988434	0::0	--	--
CNVR_2078	chr3	176891198	176990783	0::11	0(0, Inf)	0.988447	0::10	0(0, Inf)	0.983254	0::1	0(0, Inf)	0.997179
CNVR_555	chr1	207162433	207263830	0::5	0(0, Inf)	0.988452	0::5	0(0, Inf)	0.988452	0::0	--	--
CNVR_2135	chr3	191805160	192234312	0::5	0(0, Inf)	0.988453	0::3	0(0, Inf)	0.990995	0::2	0(0, Inf)	0.992951
CNVR_2081	chr3	177874187	178052018	0::5	0(0, Inf)	0.988459	0::5	0(0, Inf)	0.988459	0::0	--	--
CNVR_8351	chr19	40132825	40306567	0::5	0(0, Inf)	0.988467	0::5	0(0, Inf)	0.988467	0::0	--	--
CNVR_1746	chr3	66541666	66560772	0::11	0(0, Inf)	0.98847	0::11	0(0, Inf)	0.98847	0::0	--	--
CNVR_8851	chr22	37417197	37485725	0::5	0(0, Inf)	0.988471	0::3	0(0, Inf)	0.990649	0::2	0(0, Inf)	0.993198
CNVR_8059	chr18	29254436	29272473	0::11	0(0, Inf)	0.988474	0::11	0(0, Inf)	0.988474	0::0	--	--
CNVR_8544	chr20	32923540	33063284	0::5	0(0, Inf)	0.988485	0::4	0(0, Inf)	0.989628	0::1	0(0, Inf)	0.995021
CNVR_2080	chr3	177685168	177792296	0::12	0(0, Inf)	0.988488	0::12	0(0, Inf)	0.988488	0::0	--	--
CNVR_3753	chr6	124270952	124483635	0::11	0(0, Inf)	0.98849	0::11	0(0, Inf)	0.98849	0::0	--	--
CNVR_7714	chr17	8780213	8934764	0::5	0(0, Inf)	0.988498	0::4	0(0, Inf)	0.989521	0::1	0(0, Inf)	0.995211
CNVR_5062	chr9	105117488	105122538	0::5	0(0, Inf)	0.9885	0::4	0(0, Inf)	0.989453	0::1	0(0, Inf)	0.995505
CNVR_7224	chr15	47993405	48019283	0::5	0(0, Inf)	0.988502	0::5	0(0, Inf)	0.988502	0::0	--	--
CNVR_265	chr1	94867056	94984101	0::5	0(0, Inf)	0.988502	0::5	0(0, Inf)	0.988502	0::0	--	--
CNVR_2739	chr5	2360451	2370277	0::5	0(0, Inf)	0.988508	0::5	0(0, Inf)	0.988508	0::0	--	--
CNVR_7628	chr16	80260166	80337866	0::5	0(0, Inf)	0.988508	0::5	0(0, Inf)	0.988508	0::0	--	--
CNVR_4651	chr8	83297154	83439541	0::8	0(0, Inf)	0.988513	0::8	0(0, Inf)	0.988513	0::0	--	--
CNVR_3568	chr6	64693014	64851150	0::5	0(0, Inf)	0.988527	0::5	0(0, Inf)	0.988527	0::0	--	--
CNVR_2945	chr5	67433284	67540325	0::5	0(0, Inf)	0.988531	0::5	0(0, Inf)	0.988531	0::0	--	--
CNVR_4957	chr9	38328183	38404580	0::5	0(0, Inf)	0.988531	0::4	0(0, Inf)	0.989644	0::1	0(0, Inf)	0.995816
CNVR_8841	chr22	33820350	34086495	0::6	0(0, Inf)	0.988546	0::1	0(0, Inf)	0.994987	0::5	0(0, Inf)	0.989909
CNVR_8549	chr20	33855454	33875370	0::6	0(0, Inf)	0.988552	0::6	0(0, Inf)	0.988552	0::0	--	--
CNVR_5938	chr11	87531398	87686426	0::12	0(0, Inf)	0.988554	0::11	0(0, Inf)	0.989153	0::1	0(0, Inf)	0.99802
CNVR_7984	chr18	6999377	7244829	0::5	0(0, Inf)	0.988554	0::2	0(0, Inf)	0.993034	0::3	0(0, Inf)	0.99093
CNVR_6309	chr12	59078886	59171211	0::5	0(0, Inf)	0.988554	0::5	0(0, Inf)	0.988554	0::0	--	--
CNVR_5456	chr10	71880190	71992519	0::5	0(0, Inf)	0.988559	0::5	0(0, Inf)	0.988559	0::0	--	--
CNVR_716	chr1	248814080	248901934	0::12	0(0, Inf)	0.988559	0::7	0(0, Inf)	0.991331	0::5	0(0, Inf)	0.992529
CNVR_812	chr2	24039779	24205853	0::6	0(0, Inf)	0.98856	0::5	0(0, Inf)	0.989507	0::1	0(0, Inf)	0.995867
CNVR_7519	chr16	52437334	52456467	0::12	0(0, Inf)	0.988565	0::12	0(0, Inf)	0.988565	0::0	--	--
CNVR_7017	chr14	72471630	72943177	0::5	0(0, Inf)	0.988567	0::3	0(0, Inf)	0.991311	0::2	0(0, Inf)	0.992566
CNVR_1488	chr2	240182666	240244044	0::12	0(0, Inf)	0.988567	0::12	0(0, Inf)	0.988567	0::0	--	--
CNVR_1296	chr2	180115065	180209324	0::5	0(0, Inf)	0.98858	0::3	0(0, Inf)	0.991273	0::2	0(0, Inf)	0.992636
CNVR_2781	chr5	16156092	16195721	0::5	0(0, Inf)	0.988586	0::5	0(0, Inf)	0.988586	0::0	--	--
CNVR_4396	chr8	3026578	3035993	0::5	0(0, Inf)	0.988597	0::5	0(0, Inf)	0.988597	0::0	--	--
CNVR_80	chr1	26786627	26956040	0::6	0(0, Inf)	0.9886	0::6	0(0, Inf)	0.9886	0::0	--	--
CNVR_2144	chr3	194232184	194277234	0::5	0(0, Inf)	0.988603	0::1	0(0, Inf)	0.994918	0::4	0(0, Inf)	0.990005
CNVR_2960	chr5	75240469	75304107	0::5	0(0, Inf)	0.988603	0::4	0(0, Inf)	0.989712	0::1	0(0, Inf)	0.995088
CNVR_3107	chr5	123157422	123502229	0::5	0(0, Inf)	0.988609	0::5	0(0, Inf)	0.988609	0::0	--	--
CNVR_1563	chr3	21804309	21826743	0::5	0(0, Inf)	0.988611	0::3	0(0, Inf)	0.991286	0::2	0(0, Inf)	0.993005
CNVR_3827	chr6	148486970	148823563	0::5	0(0, Inf)	0.988613	0::5	0(0, Inf)	0.988613	0::0	--	--
CNVR_313	chr1	111586053	111794734	0::5	0(0, Inf)	0.988613	0::5	0(0, Inf)	0.988613	0::0	--	--
CNVR_5203	chr9	135139901	135265877	0::5	0(0, Inf)	0.988619	0::5	0(0, Inf)	0.988619	0::0	--	--
CNVR_1646	chr3	38565576	38697340	0::7	0(0, Inf)	0.988622	0::5	0(0, Inf)	0.99015	0::2	0(0, Inf)	0.994496
CNVR_3290	chr5	176349386	176355313	0::5	0(0, Inf)	0.988624	0::2	0(0, Inf)	0.993049	0::3	0(0, Inf)	0.991087
CNVR_132	chr1	44007648	44085845	0::7	0(0, Inf)	0.988625	0::7	0(0, Inf)	0.988625	0::0	--	--
CNVR_4025	chr7	28437116	28462345	0::12	0(0, Inf)	0.988636	0::12	0(0, Inf)	0.988636	0::0	--	--
CNVR_2961	chr5	75379314	75482903	0::5	0(0, Inf)	0.988637	0::4	0(0, Inf)	0.989868	0::1	0(0, Inf)	0.995088
CNVR_1007	chr2	77885401	77940274	0::5	0(0, Inf)	0.988637	0::5	0(0, Inf)	0.988637	0::0	--	--
CNVR_5218	chr10	126070	475003	0::5	0(0, Inf)	0.988642	0::2	0(0, Inf)	0.992946	0::3	0(0, Inf)	0.991116
CNVR_6013	chr11	111372799	111417780	0::5	0(0, Inf)	0.988646	0::5	0(0, Inf)	0.988646	0::0	--	--
CNVR_6452	chr12	108373750	108483775	0::5	0(0, Inf)	0.988647	0::5	0(0, Inf)	0.988647	0::0	--	--
CNVR_6404	chr12	93958078	93989733	0::5	0(0, Inf)	0.988647	0::4	0(0, Inf)	0.989839	0::1	0(0, Inf)	0.996282
CNVR_2409	chr4	90856377	90880404	0::5	0(0, Inf)	0.988648	0::5	0(0, Inf)	0.988648	0::0	--	--
CNVR_6844	chr13	112809269	112862092	0::5	0(0, Inf)	0.988653	0::5	0(0, Inf)	0.988653	0::0	--	--
CNVR_7397	chr15	97446342	97552482	0::5	0(0, Inf)	0.988657	0::4	0(0, Inf)	0.990022	0::1	0(0, Inf)	0.994942
CNVR_4952	chr9	36975108	37050149	0::12	0(0, Inf)	0.988658	0::12	0(0, Inf)	0.988658	0::0	--	--
CNVR_1630	chr3	34500346	34783142	1::6	0.98(0.09, 10.64)	0.988662	1::4	1.74(0.12, 24.97)	0.682307	0::2	0(0, Inf)	0.992791
CNVR_1782	chr3	76608904	76992953	0::5	0(0, Inf)	0.988665	0::4	0(0, Inf)	0.989804	0::1	0(0, Inf)	0.995049
CNVR_3346	chr6	15074526	15547477	0::5	0(0, Inf)	0.988666	0::5	0(0, Inf)	0.988666	0::0	--	--
CNVR_3738	chr6	119071459	119539927	0::5	0(0, Inf)	0.988667	0::5	0(0, Inf)	0.988667	0::0	--	--
CNVR_1745	chr3	66444697	66458702	0::5	0(0, Inf)	0.988672	0::4	0(0, Inf)	0.989993	0::1	0(0, Inf)	0.996447
CNVR_1604	chr3	28133703	28209581	0::5	0(0, Inf)	0.988674	0::5	0(0, Inf)	0.988674	0::0	--	--
CNVR_1176	chr2	145351821	145634154	0::12	0(0, Inf)	0.988678	0::12	0(0, Inf)	0.988678	0::0	--	--
CNVR_7534	chr16	53867471	53877593	0::5	0(0, Inf)	0.988681	0::5	0(0, Inf)	0.988681	0::0	--	--
CNVR_7728	chr17	13086265	13115505	0::5	0(0, Inf)	0.988682	0::3	0(0, Inf)	0.991231	0::2	0(0, Inf)	0.992851
CNVR_6232	chr12	39363248	39673036	0::5	0(0, Inf)	0.988689	0::2	0(0, Inf)	0.99261	0::3	0(0, Inf)	0.992223
CNVR_2720	chr4	186059873	186173124	0::9	0(0, Inf)	0.988692	0::8	0(0, Inf)	0.989769	0::1	0(0, Inf)	0.995517
CNVR_4487	chr8	26741668	26800626	0::5	0(0, Inf)	0.988696	0::4	0(0, Inf)	0.990062	0::1	0(0, Inf)	0.995089
CNVR_8673	chr21	17121342	17146329	0::5	0(0, Inf)	0.988698	0::3	0(0, Inf)	0.991318	0::2	0(0, Inf)	0.993869
CNVR_5763	chr11	32444020	32466650	0::5	0(0, Inf)	0.9887	0::5	0(0, Inf)	0.9887	0::0	--	--
CNVR_8712	chr21	27676401	27729000	0::5	0(0, Inf)	0.988701	0::5	0(0, Inf)	0.988701	0::0	--	--
CNVR_1218	chr2	161047886	161358900	0::5	0(0, Inf)	0.988705	0::5	0(0, Inf)	0.988705	0::0	--	--
CNVR_5926	chr11	83560386	83633737	0::5	0(0, Inf)	0.988705	0::2	0(0, Inf)	0.993118	0::3	0(0, Inf)	0.991125
CNVR_3775	chr6	130926413	131003356	0::5	0(0, Inf)	0.988706	0::5	0(0, Inf)	0.988706	0::0	--	--
CNVR_6730	chr13	79711628	79924237	0::5	0(0, Inf)	0.98871	0::5	0(0, Inf)	0.98871	0::0	--	--
CNVR_7245	chr15	54592355	54636133	0::5	0(0, Inf)	0.988714	0::5	0(0, Inf)	0.988714	0::0	--	--
CNVR_4560	chr8	53295154	53376853	0::5	0(0, Inf)	0.988716	0::1	0(0, Inf)	0.995973	0::4	0(0, Inf)	0.989674
CNVR_3100	chr5	121167471	121506679	0::5	0(0, Inf)	0.988717	0::4	0(0, Inf)	0.98989	0::1	0(0, Inf)	0.995013
CNVR_4092	chr7	50835893	50893925	0::4	0(0, Inf)	0.988717	0::4	0(0, Inf)	0.988717	0::0	--	--
CNVR_2445	chr4	100239268	100257211	0::5	0(0, Inf)	0.988717	0::4	0(0, Inf)	0.989993	0::1	0(0, Inf)	0.995769
CNVR_2853	chr5	38827572	38886041	0::5	0(0, Inf)	0.988719	0::5	0(0, Inf)	0.988719	0::0	--	--
CNVR_5577	chr10	111992222	112360106	0::5	0(0, Inf)	0.988721	0::5	0(0, Inf)	0.988721	0::0	--	--
CNVR_7257	chr15	57934701	57990910	0::5	0(0, Inf)	0.988722	0::5	0(0, Inf)	0.988722	0::0	--	--
CNVR_232	chr1	83097971	83138510	0::5	0(0, Inf)	0.988729	0::5	0(0, Inf)	0.988729	0::0	--	--
CNVR_6688	chr13	61678912	61839654	0::5	0(0, Inf)	0.98873	0::4	0(0, Inf)	0.989906	0::1	0(0, Inf)	0.994999
CNVR_6395	chr12	91596847	91734740	0::5	0(0, Inf)	0.988732	0::5	0(0, Inf)	0.988732	0::0	--	--
CNVR_6153	chr12	13087061	13533982	0::5	0(0, Inf)	0.988749	0::2	0(0, Inf)	0.992857	0::3	0(0, Inf)	0.992288
CNVR_5960	chr11	95299637	95329011	0::5	0(0, Inf)	0.988755	0::5	0(0, Inf)	0.988755	0::0	--	--
CNVR_6858	chr14	21875476	22134171	0::5	0(0, Inf)	0.98876	0::4	0(0, Inf)	0.989908	0::1	0(0, Inf)	0.995952
CNVR_1808	chr3	86490729	86601014	0::5	0(0, Inf)	0.988764	0::5	0(0, Inf)	0.988764	0::0	--	--
CNVR_3686	chr6	106518237	106852350	0::5	0(0, Inf)	0.988765	0::4	0(0, Inf)	0.989974	0::1	0(0, Inf)	0.994953
CNVR_8023	chr18	24225740	24256906	0::12	0(0, Inf)	0.988768	0::12	0(0, Inf)	0.988768	0::0	--	--
CNVR_3868	chr6	155092199	155206502	0::5	0(0, Inf)	0.98877	0::5	0(0, Inf)	0.98877	0::0	--	--
CNVR_2710	chr4	183743714	184141792	0::4	0(0, Inf)	0.988776	0::3	0(0, Inf)	0.990022	0::1	0(0, Inf)	0.995422
CNVR_7517	chr16	52138801	52203239	0::5	0(0, Inf)	0.988777	0::5	0(0, Inf)	0.988777	0::0	--	--
CNVR_1143	chr2	135040234	135144455	0::5	0(0, Inf)	0.988779	0::5	0(0, Inf)	0.988779	0::0	--	--
CNVR_2401	chr4	89353751	89370867	0::5	0(0, Inf)	0.98879	0::2	0(0, Inf)	0.993114	0::3	0(0, Inf)	0.991302
CNVR_6657	chr13	50201961	50275516	0::12	0(0, Inf)	0.988795	0::11	0(0, Inf)	0.989219	0::1	0(0, Inf)	0.996942
CNVR_1615	chr3	30209784	30225324	0::12	0(0, Inf)	0.988797	0::12	0(0, Inf)	0.988797	0::0	--	--
CNVR_107	chr1	36275745	36306880	0::12	0(0, Inf)	0.988798	0::12	0(0, Inf)	0.988798	0::0	--	--
CNVR_1946	chr3	131993323	132230953	0::5	0(0, Inf)	0.988798	0::5	0(0, Inf)	0.988798	0::0	--	--
CNVR_7433	chr16	6761862	6782948	0::11	0(0, Inf)	0.988804	0::10	0(0, Inf)	0.989271	0::1	0(0, Inf)	0.997027
CNVR_272	chr1	98461443	98691657	0::5	0(0, Inf)	0.988806	0::5	0(0, Inf)	0.988806	0::0	--	--
CNVR_446	chr1	180268163	180393515	0::5	0(0, Inf)	0.98881	0::5	0(0, Inf)	0.98881	0::0	--	--
CNVR_4932	chr9	31822916	32127250	0::6	0(0, Inf)	0.988812	0::6	0(0, Inf)	0.988812	0::0	--	--
CNVR_8052	chr18	28630724	28640459	0::5	0(0, Inf)	0.988816	0::5	0(0, Inf)	0.988816	0::0	--	--
CNVR_8250	chr19	10474909	10520515	0::5	0(0, Inf)	0.988821	0::5	0(0, Inf)	0.988821	0::0	--	--
CNVR_2073	chr3	175578195	175775313	0::5	0(0, Inf)	0.988821	0::5	0(0, Inf)	0.988821	0::0	--	--
CNVR_1458	chr2	231845762	231933409	0::5	0(0, Inf)	0.988828	0::5	0(0, Inf)	0.988828	0::0	--	--
CNVR_7255	chr15	57227137	57581310	0::5	0(0, Inf)	0.988828	0::5	0(0, Inf)	0.988828	0::0	--	--
CNVR_2026	chr3	159756451	159932611	0::5	0(0, Inf)	0.988831	0::5	0(0, Inf)	0.988831	0::0	--	--
CNVR_8127	chr18	48071291	48148742	0::5	0(0, Inf)	0.988832	0::5	0(0, Inf)	0.988832	0::0	--	--
CNVR_778	chr2	19151068	19175514	0::5	0(0, Inf)	0.988833	0::5	0(0, Inf)	0.988833	0::0	--	--
CNVR_5636	chr10	123790295	123851370	0::4	0(0, Inf)	0.988833	0::2	0(0, Inf)	0.992631	0::2	0(0, Inf)	0.994355
CNVR_3554	chr6	55545768	55563204	0::5	0(0, Inf)	0.988837	0::5	0(0, Inf)	0.988837	0::0	--	--
CNVR_3904	chr6	165657661	165862893	0::5	0(0, Inf)	0.98884	0::4	0(0, Inf)	0.990124	0::1	0(0, Inf)	0.995032
CNVR_5554	chr10	103827737	103931948	0::5	0(0, Inf)	0.988842	0::5	0(0, Inf)	0.988842	0::0	--	--
CNVR_5905	chr11	77090939	77267498	0::5	0(0, Inf)	0.988843	0::5	0(0, Inf)	0.988843	0::0	--	--
CNVR_2808	chr5	24549616	24594817	0::5	0(0, Inf)	0.988846	0::5	0(0, Inf)	0.988846	0::0	--	--
CNVR_882	chr2	41784905	41909766	0::5	0(0, Inf)	0.988848	0::5	0(0, Inf)	0.988848	0::0	--	--
CNVR_7431	chr16	6297505	6391875	0::5	0(0, Inf)	0.98885	0::4	0(0, Inf)	0.98998	0::1	0(0, Inf)	0.99543
CNVR_3529	chr6	46620240	46728154	0::5	0(0, Inf)	0.988854	0::5	0(0, Inf)	0.988854	0::0	--	--
CNVR_116	chr1	39255293	39350743	0::6	0(0, Inf)	0.988856	0::6	0(0, Inf)	0.988856	0::0	--	--
CNVR_6894	chr14	33574670	33596725	0::5	0(0, Inf)	0.988856	0::5	0(0, Inf)	0.988856	0::0	--	--
CNVR_7428	chr16	5778928	5819275	0::5	0(0, Inf)	0.988864	0::4	0(0, Inf)	0.989979	0::1	0(0, Inf)	0.99543
CNVR_4821	chr8	134885933	135005443	0::5	0(0, Inf)	0.988864	0::5	0(0, Inf)	0.988864	0::0	--	--
CNVR_1333	chr2	192726014	192802342	0::12	0(0, Inf)	0.988865	0::10	0(0, Inf)	0.989912	0::2	0(0, Inf)	0.995468
CNVR_7818	chr17	44049867	44063724	0::11	0(0, Inf)	0.988876	0::11	0(0, Inf)	0.988876	0::0	--	--
CNVR_5859	chr11	69040668	69046094	0::6	0(0, Inf)	0.988876	0::6	0(0, Inf)	0.988876	0::0	--	--
CNVR_237	chr1	84234973	84395188	0::5	0(0, Inf)	0.988877	0::5	0(0, Inf)	0.988877	0::0	--	--
CNVR_1210	chr2	158165004	158405376	0::5	0(0, Inf)	0.988878	0::5	0(0, Inf)	0.988878	0::0	--	--
CNVR_5631	chr10	123483898	123490323	0::5	0(0, Inf)	0.988885	0::5	0(0, Inf)	0.988885	0::0	--	--
CNVR_508	chr1	198991093	199242684	0::5	0(0, Inf)	0.988889	0::5	0(0, Inf)	0.988889	0::0	--	--
CNVR_15	chr1	7532290	7534465	0::5	0(0, Inf)	0.988891	0::5	0(0, Inf)	0.988891	0::0	--	--
CNVR_5524	chr10	93636790	93692947	0::5	0(0, Inf)	0.988892	0::5	0(0, Inf)	0.988892	0::0	--	--
CNVR_14	chr1	7519264	7521480	0::5	0(0, Inf)	0.988893	0::5	0(0, Inf)	0.988893	0::0	--	--
CNVR_3391	chr6	24311559	24322288	0::5	0(0, Inf)	0.9889	0::5	0(0, Inf)	0.9889	0::0	--	--
CNVR_8535	chr20	31024450	31246663	0::4	0(0, Inf)	0.988901	0::4	0(0, Inf)	0.988901	0::0	--	--
CNVR_6708	chr13	74204085	74349472	0::5	0(0, Inf)	0.988902	0::4	0(0, Inf)	0.990038	0::1	0(0, Inf)	0.995127
CNVR_8008	chr18	20621714	20621987	0::5	0(0, Inf)	0.988902	0::4	0(0, Inf)	0.990255	0::1	0(0, Inf)	0.995018
CNVR_6430	chr12	101155636	101385941	0::5	0(0, Inf)	0.988906	0::3	0(0, Inf)	0.991436	0::2	0(0, Inf)	0.992987
CNVR_2620	chr4	157420901	157563570	0::5	0(0, Inf)	0.988907	0::5	0(0, Inf)	0.988907	0::0	--	--
CNVR_1635	chr3	35662850	35750205	0::5	0(0, Inf)	0.988914	0::5	0(0, Inf)	0.988914	0::0	--	--
CNVR_6742	chr13	84551191	84705988	0::12	0(0, Inf)	0.988918	0::12	0(0, Inf)	0.988918	0::0	--	--
CNVR_688	chr1	240447774	240561728	0::5	0(0, Inf)	0.988923	0::5	0(0, Inf)	0.988923	0::0	--	--
CNVR_2930	chr5	62650476	62897986	1::7	1.02(0.12, 8.61)	0.988924	1::7	1.02(0.12, 8.61)	0.988924	0::0	--	--
CNVR_1024	chr2	81623974	81676395	2::0	--	0.988927	2::0	--	0.988927	0::0	--	--
CNVR_2607	chr4	153288835	153644874	1::6	1.02(0.12, 8.83)	0.988928	1::6	1.02(0.12, 8.83)	0.988928	0::0	--	--
CNVR_7237	chr15	52557495	52607263	0::5	0(0, Inf)	0.988929	0::5	0(0, Inf)	0.988929	0::0	--	--
CNVR_4713	chr8	109323205	109547214	0::5	0(0, Inf)	0.988931	0::5	0(0, Inf)	0.988931	0::0	--	--
CNVR_1804	chr3	85797093	86037163	0::5	0(0, Inf)	0.988934	0::5	0(0, Inf)	0.988934	0::0	--	--
CNVR_5104	chr9	111339332	111367796	0::5	0(0, Inf)	0.988947	0::5	0(0, Inf)	0.988947	0::0	--	--
CNVR_776	chr2	19042884	19069128	0::4	0(0, Inf)	0.988947	0::4	0(0, Inf)	0.988947	0::0	--	--
CNVR_6185	chr12	22792693	22866945	0::5	0(0, Inf)	0.98895	0::5	0(0, Inf)	0.98895	0::0	--	--
CNVR_2112	chr3	186507757	186648118	0::5	0(0, Inf)	0.98895	0::4	0(0, Inf)	0.989976	0::1	0(0, Inf)	0.995823
CNVR_1271	chr2	174271805	174289288	0::5	0(0, Inf)	0.988955	0::5	0(0, Inf)	0.988955	0::0	--	--
CNVR_4425	chr8	11135974	11251176	0::7	0(0, Inf)	0.988964	0::6	0(0, Inf)	0.989738	0::1	0(0, Inf)	0.996121
CNVR_6662	chr13	51449467	51554837	0::5	0(0, Inf)	0.988967	0::5	0(0, Inf)	0.988967	0::0	--	--
CNVR_7989	chr18	9047474	9111085	0::5	0(0, Inf)	0.988968	0::3	0(0, Inf)	0.991512	0::2	0(0, Inf)	0.993137
CNVR_1243	chr2	170576986	170691501	0::5	0(0, Inf)	0.988969	0::5	0(0, Inf)	0.988969	0::0	--	--
CNVR_865	chr2	37814827	37932821	0::11	0(0, Inf)	0.988972	0::4	0(0, Inf)	0.993299	0::7	0(0, Inf)	0.991291
CNVR_2754	chr5	6666922	6788637	0::8	0(0, Inf)	0.988974	0::8	0(0, Inf)	0.988974	0::0	--	--
CNVR_662	chr1	234389425	234412293	0::5	0(0, Inf)	0.988979	0::2	0(0, Inf)	0.993093	0::3	0(0, Inf)	0.992798
CNVR_1006	chr2	77826046	77829431	0::5	0(0, Inf)	0.988983	0::5	0(0, Inf)	0.988983	0::0	--	--
CNVR_8106	chr18	43893207	43979700	0::5	0(0, Inf)	0.988985	0::5	0(0, Inf)	0.988985	0::0	--	--
CNVR_5520	chr10	92120184	92433588	0::4	0(0, Inf)	0.988991	0::3	0(0, Inf)	0.990703	0::1	0(0, Inf)	0.996029
CNVR_2902	chr5	57211972	57317320	0::4	0(0, Inf)	0.988994	0::2	0(0, Inf)	0.992578	0::2	0(0, Inf)	0.992067
CNVR_1752	chr3	67195060	67334318	0::5	0(0, Inf)	0.989002	0::4	0(0, Inf)	0.99017	0::1	0(0, Inf)	0.995113
CNVR_6881	chr14	29198485	29271486	0::5	0(0, Inf)	0.989009	0::4	0(0, Inf)	0.990791	0::1	0(0, Inf)	0.995048
CNVR_6744	chr13	85228169	85407543	0::11	0(0, Inf)	0.989016	0::5	0(0, Inf)	0.992272	0::6	0(0, Inf)	0.992164
CNVR_4050	chr7	36359387	36522751	0::5	0(0, Inf)	0.989021	0::5	0(0, Inf)	0.989021	0::0	--	--
CNVR_5656	chr10	128372802	128614339	0::4	0(0, Inf)	0.989029	0::2	0(0, Inf)	0.994152	0::2	0(0, Inf)	0.992504
CNVR_5635	chr10	123759309	123778222	0::4	0(0, Inf)	0.98905	0::4	0(0, Inf)	0.98905	0::0	--	--
CNVR_7248	chr15	55466477	55649225	0::4	0(0, Inf)	0.989067	0::4	0(0, Inf)	0.989067	0::0	--	--
CNVR_5787	chr11	40616921	40738300	0::5	0(0, Inf)	0.989075	0::5	0(0, Inf)	0.989075	0::0	--	--
CNVR_8882	chr22	46480602	46525795	25::257	1(0.64, 1.54)	0.989076	25::257	1(0.64, 1.54)	0.989076	0::0	--	--
CNVR_7789	chr17	38582604	38684981	0::5	0(0, Inf)	0.989076	0::5	0(0, Inf)	0.989076	0::0	--	--
CNVR_7337	chr15	79284812	79323562	0::6	0(0, Inf)	0.989084	0::6	0(0, Inf)	0.989084	0::0	--	--
CNVR_6216	chr12	30042521	30194887	0::5	0(0, Inf)	0.989091	0::4	0(0, Inf)	0.990146	0::1	0(0, Inf)	0.995505
CNVR_5331	chr10	25515067	25740054	0::5	0(0, Inf)	0.989101	0::5	0(0, Inf)	0.989101	0::0	--	--
CNVR_2555	chr4	134396454	134578829	0::11	0(0, Inf)	0.989103	0::11	0(0, Inf)	0.989103	0::0	--	--
CNVR_3964	chr7	14960988	15056525	0::11	0(0, Inf)	0.989155	0::11	0(0, Inf)	0.989155	0::0	--	--
CNVR_1109	chr2	121565142	121590093	0::6	0(0, Inf)	0.989167	0::5	0(0, Inf)	0.989979	0::1	0(0, Inf)	0.9962
CNVR_2288	chr4	43181231	43254768	0::4	0(0, Inf)	0.989172	0::4	0(0, Inf)	0.989172	0::0	--	--
CNVR_3693	chr6	108139570	108549018	0::7	0(0, Inf)	0.989173	0::7	0(0, Inf)	0.989173	0::0	--	--
CNVR_1538	chr3	13578007	13592322	0::13	0(0, Inf)	0.989194	0::12	0(0, Inf)	0.990004	0::1	0(0, Inf)	0.996835
CNVR_1592	chr3	27229122	27238522	0::4	0(0, Inf)	0.989203	0::4	0(0, Inf)	0.989203	0::0	--	--
CNVR_1356	chr2	201502395	201566933	0::5	0(0, Inf)	0.989204	0::5	0(0, Inf)	0.989204	0::0	--	--
CNVR_2771	chr5	11416298	11641040	0::5	0(0, Inf)	0.989205	0::5	0(0, Inf)	0.989205	0::0	--	--
CNVR_6752	chr13	87760105	87839750	0::10	0(0, Inf)	0.989206	0::9	0(0, Inf)	0.989757	0::1	0(0, Inf)	0.996753
CNVR_5499	chr10	85127739	85254471	0::5	0(0, Inf)	0.989215	0::5	0(0, Inf)	0.989215	0::0	--	--
CNVR_8303	chr19	22974503	23255508	0::5	0(0, Inf)	0.989219	0::5	0(0, Inf)	0.989219	0::0	--	--
CNVR_3145	chr5	134097290	134132270	0::5	0(0, Inf)	0.989222	0::5	0(0, Inf)	0.989222	0::0	--	--
CNVR_7286	chr15	64502960	64675314	0::5	0(0, Inf)	0.989227	0::5	0(0, Inf)	0.989227	0::0	--	--
CNVR_6718	chr13	76491134	76535240	0::4	0(0, Inf)	0.989228	0::3	0(0, Inf)	0.991293	0::1	0(0, Inf)	0.994652
CNVR_5416	chr10	59018855	59091106	0::5	0(0, Inf)	0.989243	0::5	0(0, Inf)	0.989243	0::0	--	--
CNVR_5280	chr10	12850236	12903968	0::11	0(0, Inf)	0.989244	0::11	0(0, Inf)	0.989244	0::0	--	--
CNVR_8548	chr20	33745676	33839974	0::6	0(0, Inf)	0.989258	0::5	0(0, Inf)	0.991711	0::1	0(0, Inf)	0.995074
CNVR_8057	chr18	29066492	29143379	0::4	0(0, Inf)	0.989261	0::3	0(0, Inf)	0.990969	0::1	0(0, Inf)	0.99677
CNVR_2906	chr5	57794341	57847894	0::5	0(0, Inf)	0.989301	0::3	0(0, Inf)	0.991567	0::2	0(0, Inf)	0.994135
CNVR_1465	chr2	233728801	233821079	0::4	0(0, Inf)	0.989317	0::4	0(0, Inf)	0.989317	0::0	--	--
CNVR_5587	chr10	114427978	114437976	0::4	0(0, Inf)	0.989318	0::4	0(0, Inf)	0.989318	0::0	--	--
CNVR_4575	chr8	57868370	57977504	0::9	0(0, Inf)	0.989319	0::9	0(0, Inf)	0.989319	0::0	--	--
CNVR_7842	chr17	47512648	47537846	0::4	0(0, Inf)	0.989321	0::1	0(0, Inf)	0.99656	0::3	0(0, Inf)	0.990986
CNVR_4001	chr7	23736510	23738222	0::4	0(0, Inf)	0.989323	0::4	0(0, Inf)	0.989323	0::0	--	--
CNVR_7178	chr15	36349846	36510177	0::4	0(0, Inf)	0.989344	0::4	0(0, Inf)	0.989344	0::0	--	--
CNVR_4279	chr7	123314446	123442157	0::4	0(0, Inf)	0.989345	0::4	0(0, Inf)	0.989345	0::0	--	--
CNVR_4520	chr8	36242970	36506613	0::4	0(0, Inf)	0.989359	0::1	0(0, Inf)	0.995924	0::3	0(0, Inf)	0.990945
CNVR_2731	chr5	2207921	2213737	2::0	--	0.989372	1::0	--	0.992767	1::0	--	0.993874
CNVR_6681	chr13	59283280	59581846	0::4	0(0, Inf)	0.989391	0::3	0(0, Inf)	0.990728	0::1	0(0, Inf)	0.996016
CNVR_6516	chr12	119229694	119289635	0::4	0(0, Inf)	0.989399	0::4	0(0, Inf)	0.989399	0::0	--	--
CNVR_4339	chr7	143760383	143874191	0::4	0(0, Inf)	0.989405	0::1	0(0, Inf)	0.99485	0::3	0(0, Inf)	0.990751
CNVR_5232	chr10	3245862	3418125	0::4	0(0, Inf)	0.989408	0::1	0(0, Inf)	0.994869	0::3	0(0, Inf)	0.991067
CNVR_6144	chr12	9099533	9308526	0::4	0(0, Inf)	0.989409	0::2	0(0, Inf)	0.992014	0::2	0(0, Inf)	0.993752
CNVR_4314	chr7	134780993	134989302	0::4	0(0, Inf)	0.989455	0::4	0(0, Inf)	0.989455	0::0	--	--
CNVR_4730	chr8	115986109	116081697	0::4	0(0, Inf)	0.989458	0::4	0(0, Inf)	0.989458	0::0	--	--
CNVR_8574	chr20	41598995	41743990	0::4	0(0, Inf)	0.989464	0::4	0(0, Inf)	0.989464	0::0	--	--
CNVR_4338	chr7	143737777	143741611	0::4	0(0, Inf)	0.989467	0::1	0(0, Inf)	0.99485	0::3	0(0, Inf)	0.990831
CNVR_3439	chr6	30320153	30330738	0::4	0(0, Inf)	0.989472	0::4	0(0, Inf)	0.989472	0::0	--	--
CNVR_8206	chr18	71784481	72081737	0::3	0(0, Inf)	0.98948	0::0	--	NA	0::3	0(0, Inf)	0.98948
CNVR_3813	chr6	143821047	143872564	0::4	0(0, Inf)	0.989481	0::4	0(0, Inf)	0.989481	0::0	--	--
CNVR_3208	chr5	152498173	152777856	0::4	0(0, Inf)	0.989481	0::4	0(0, Inf)	0.989481	0::0	--	--
CNVR_6282	chr12	52249121	52260073	0::4	0(0, Inf)	0.989482	0::2	0(0, Inf)	0.992654	0::2	0(0, Inf)	0.994382
CNVR_2963	chr5	75831037	75914004	0::11	0(0, Inf)	0.989487	0::11	0(0, Inf)	0.989487	0::0	--	--
CNVR_4172	chr7	85399613	85516922	0::5	0(0, Inf)	0.989492	0::1	0(0, Inf)	0.996043	0::4	0(0, Inf)	0.990452
CNVR_5186	chr9	129242209	129311652	0::4	0(0, Inf)	0.989512	0::4	0(0, Inf)	0.989512	0::0	--	--
CNVR_4189	chr7	91102443	91210771	0::4	0(0, Inf)	0.989518	0::4	0(0, Inf)	0.989518	0::0	--	--
CNVR_342	chr1	120162787	120199190	0::6	0(0, Inf)	0.989518	0::4	0(0, Inf)	0.991607	0::2	0(0, Inf)	0.993798
CNVR_2658	chr4	170960062	170990054	0::4	0(0, Inf)	0.989544	0::4	0(0, Inf)	0.989544	0::0	--	--
CNVR_689	chr1	240633273	241087709	0::4	0(0, Inf)	0.989552	0::2	0(0, Inf)	0.992814	0::2	0(0, Inf)	0.992751
CNVR_6668	chr13	53372587	53431990	0::4	0(0, Inf)	0.989552	0::4	0(0, Inf)	0.989552	0::0	--	--
CNVR_2238	chr4	25818473	26000596	0::6	0(0, Inf)	0.989553	0::6	0(0, Inf)	0.989553	0::0	--	--
CNVR_5795	chr11	42443899	42504863	0::4	0(0, Inf)	0.989553	0::0	--	NA	0::4	0(0, Inf)	0.989553
CNVR_87	chr1	29867677	30064010	0::5	0(0, Inf)	0.989557	0::5	0(0, Inf)	0.989557	0::0	--	--
CNVR_8012	chr18	22207589	22290712	0::4	0(0, Inf)	0.989565	0::4	0(0, Inf)	0.989565	0::0	--	--
CNVR_4205	chr7	95853837	96230632	0::4	0(0, Inf)	0.989577	0::3	0(0, Inf)	0.990889	0::1	0(0, Inf)	0.995114
CNVR_2755	chr5	6993552	7191075	0::4	0(0, Inf)	0.989583	0::3	0(0, Inf)	0.991052	0::1	0(0, Inf)	0.995741
CNVR_8604	chr20	48765756	48781742	0::4	0(0, Inf)	0.989608	0::3	0(0, Inf)	0.99094	0::1	0(0, Inf)	0.99561
CNVR_4096	chr7	52062583	52507627	0::4	0(0, Inf)	0.989618	0::4	0(0, Inf)	0.989618	0::0	--	--
CNVR_7907	chr17	68805826	68862805	0::4	0(0, Inf)	0.989619	0::4	0(0, Inf)	0.989619	0::0	--	--
CNVR_902	chr2	45198870	45254149	0::4	0(0, Inf)	0.98962	0::4	0(0, Inf)	0.98962	0::0	--	--
CNVR_1678	chr3	47739233	48026616	1::9	1.01(0.12, 8.53)	0.989623	0::2	0(0, Inf)	0.993055	1::7	1.23(0.14, 10.72)	0.854236
CNVR_8533	chr20	30325713	30441473	0::3	0(0, Inf)	0.989623	0::2	0(0, Inf)	0.993681	0::1	0(0, Inf)	0.994557
CNVR_6745	chr13	85460172	85519451	0::3	0(0, Inf)	0.989628	0::3	0(0, Inf)	0.989628	0::0	--	--
CNVR_5956	chr11	93711185	94132140	0::4	0(0, Inf)	0.989634	0::1	0(0, Inf)	0.995072	0::3	0(0, Inf)	0.990923
CNVR_4270	chr7	120585096	120714701	0::5	0(0, Inf)	0.989647	0::4	0(0, Inf)	0.989647	0::1	--	--
CNVR_2281	chr4	41205240	41266296	0::4	0(0, Inf)	0.98965	0::4	0(0, Inf)	0.98965	0::0	--	--
CNVR_7624	chr16	79535338	79583616	0::4	0(0, Inf)	0.989651	0::3	0(0, Inf)	0.991069	0::1	0(0, Inf)	0.996496
CNVR_7346	chr15	80834607	81052273	0::4	0(0, Inf)	0.989664	0::4	0(0, Inf)	0.989664	0::0	--	--
CNVR_3313	chr6	4991898	5136708	0::4	0(0, Inf)	0.989668	0::3	0(0, Inf)	0.992452	0::1	0(0, Inf)	0.994977
CNVR_6310	chr12	59353192	59437112	0::4	0(0, Inf)	0.989681	0::4	0(0, Inf)	0.989681	0::0	--	--
CNVR_5874	chr11	69941786	70020769	0::4	0(0, Inf)	0.989686	0::3	0(0, Inf)	0.99234	0::1	0(0, Inf)	0.99498
CNVR_3013	chr5	91275313	91518722	0::4	0(0, Inf)	0.989687	0::4	0(0, Inf)	0.989687	0::0	--	--
CNVR_5599	chr10	116203838	116582561	0::4	0(0, Inf)	0.989689	0::4	0(0, Inf)	0.989689	0::0	--	--
CNVR_6603	chr13	32560173	32601802	0::4	0(0, Inf)	0.989695	0::4	0(0, Inf)	0.989695	0::0	--	--
CNVR_924	chr2	52915347	53080932	0::4	0(0, Inf)	0.989698	0::4	0(0, Inf)	0.989698	0::0	--	--
CNVR_7279	chr15	62621182	62680951	0::4	0(0, Inf)	0.989702	0::4	0(0, Inf)	0.989702	0::0	--	--
CNVR_2713	chr4	184517243	184571086	0::4	0(0, Inf)	0.989705	0::2	0(0, Inf)	0.992921	0::2	0(0, Inf)	0.992558
CNVR_2273	chr4	39358058	39569150	0::4	0(0, Inf)	0.989711	0::1	0(0, Inf)	0.995771	0::3	0(0, Inf)	0.990999
CNVR_1430	chr2	220279487	220285310	0::4	0(0, Inf)	0.989716	0::4	0(0, Inf)	0.989716	0::0	--	--
CNVR_800	chr2	21091802	21101807	0::4	0(0, Inf)	0.989718	0::4	0(0, Inf)	0.989718	0::0	--	--
CNVR_4888	chr9	17918806	18091441	0::4	0(0, Inf)	0.989721	0::2	0(0, Inf)	0.992823	0::2	0(0, Inf)	0.994856
CNVR_4523	chr8	36839221	36862357	0::4	0(0, Inf)	0.98973	0::4	0(0, Inf)	0.98973	0::0	--	--
CNVR_2247	chr4	28618870	28730826	0::4	0(0, Inf)	0.989733	0::4	0(0, Inf)	0.989733	0::0	--	--
CNVR_3309	chr6	3397525	3848992	0::4	0(0, Inf)	0.989737	0::2	0(0, Inf)	0.992435	0::2	0(0, Inf)	0.993103
CNVR_901	chr2	45142078	45171047	0::4	0(0, Inf)	0.989737	0::4	0(0, Inf)	0.989737	0::0	--	--
CNVR_5079	chr9	109588793	109699548	0::4	0(0, Inf)	0.989743	0::4	0(0, Inf)	0.989743	0::0	--	--
CNVR_269	chr1	96272062	96528941	0::4	0(0, Inf)	0.98975	0::4	0(0, Inf)	0.98975	0::0	--	--
CNVR_3291	chr5	176370402	176382996	0::4	0(0, Inf)	0.989755	0::1	0(0, Inf)	0.995077	0::3	0(0, Inf)	0.991087
CNVR_8063	chr18	29734260	29806854	0::4	0(0, Inf)	0.989755	0::4	0(0, Inf)	0.989755	0::0	--	--
CNVR_7890	chr17	64249497	64315570	0::6	0(0, Inf)	0.989756	0::5	0(0, Inf)	0.990694	0::1	0(0, Inf)	0.996588
CNVR_7826	chr17	46151952	46196618	0::4	0(0, Inf)	0.989756	0::4	0(0, Inf)	0.989756	0::0	--	--
CNVR_1216	chr2	159643758	159990665	0::4	0(0, Inf)	0.989757	0::1	0(0, Inf)	0.994918	0::3	0(0, Inf)	0.991366
CNVR_5816	chr11	56370355	56692313	0::4	0(0, Inf)	0.989763	0::3	0(0, Inf)	0.991101	0::1	0(0, Inf)	0.995561
CNVR_8498	chr20	15835730	15974474	0::4	0(0, Inf)	0.989768	0::4	0(0, Inf)	0.989768	0::0	--	--
CNVR_6288	chr12	52915172	53049929	0::4	0(0, Inf)	0.989777	0::3	0(0, Inf)	0.990846	0::1	0(0, Inf)	0.995365
CNVR_2679	chr4	177038173	177322097	0::4	0(0, Inf)	0.98978	0::2	0(0, Inf)	0.992925	0::2	0(0, Inf)	0.992651
CNVR_4752	chr8	122045814	122124303	0::3	0(0, Inf)	0.989786	0::2	0(0, Inf)	0.992838	0::1	0(0, Inf)	0.994476
CNVR_3747	chr6	123086143	123212786	0::4	0(0, Inf)	0.989786	0::2	0(0, Inf)	0.99289	0::2	0(0, Inf)	0.992666
CNVR_6346	chr12	71585743	71861187	0::4	0(0, Inf)	0.989787	0::3	0(0, Inf)	0.990921	0::1	0(0, Inf)	0.995535
CNVR_6628	chr13	39445517	39582372	0::4	0(0, Inf)	0.989788	0::1	0(0, Inf)	0.996625	0::3	0(0, Inf)	0.991492
CNVR_7363	chr15	87295120	87318587	0::4	0(0, Inf)	0.989788	0::4	0(0, Inf)	0.989788	0::0	--	--
CNVR_1593	chr3	27243871	27253265	0::4	0(0, Inf)	0.989795	0::4	0(0, Inf)	0.989795	0::0	--	--
CNVR_3131	chr5	130852907	131146994	0::4	0(0, Inf)	0.989812	0::4	0(0, Inf)	0.989812	0::0	--	--
CNVR_7694	chr17	4689572	4690039	0::4	0(0, Inf)	0.989817	0::2	0(0, Inf)	0.992606	0::2	0(0, Inf)	0.993907
CNVR_1322	chr2	190080363	190241744	0::5	0(0, Inf)	0.989818	0::5	0(0, Inf)	0.989818	0::0	--	--
CNVR_6817	chr13	107105869	107257273	0::4	0(0, Inf)	0.989824	0::3	0(0, Inf)	0.991337	0::1	0(0, Inf)	0.997034
CNVR_7444	chr16	10696559	10727391	0::4	0(0, Inf)	0.989826	0::3	0(0, Inf)	0.991005	0::1	0(0, Inf)	0.99543
CNVR_1731	chr3	64424271	64557635	0::4	0(0, Inf)	0.989827	0::3	0(0, Inf)	0.991125	0::1	0(0, Inf)	0.996056
CNVR_7405	chr15	99072905	99203497	0::4	0(0, Inf)	0.989828	0::3	0(0, Inf)	0.991005	0::1	0(0, Inf)	0.995241
CNVR_417	chr1	169070332	169088133	0::4	0(0, Inf)	0.989829	0::4	0(0, Inf)	0.989829	0::0	--	--
CNVR_4966	chr9	73674356	73958027	0::4	0(0, Inf)	0.98983	0::4	0(0, Inf)	0.98983	0::0	--	--
CNVR_5694	chr11	7567875	7642032	0::4	0(0, Inf)	0.98983	0::0	--	NA	0::4	0(0, Inf)	0.98983
CNVR_16	chr1	7548616	7551632	0::4	0(0, Inf)	0.989832	0::4	0(0, Inf)	0.989832	0::0	--	--
CNVR_60	chr1	20617419	20695832	0::4	0(0, Inf)	0.989835	0::4	0(0, Inf)	0.989835	0::0	--	--
CNVR_186	chr1	65861798	66003045	0::4	0(0, Inf)	0.989838	0::2	0(0, Inf)	0.992611	0::2	0(0, Inf)	0.993026
CNVR_2432	chr4	96341886	96481619	0::4	0(0, Inf)	0.989841	0::4	0(0, Inf)	0.989841	0::0	--	--
CNVR_1263	chr2	173536192	173576974	0::4	0(0, Inf)	0.989846	0::3	0(0, Inf)	0.991223	0::1	0(0, Inf)	0.994976
CNVR_4805	chr8	130464253	130547254	0::4	0(0, Inf)	0.989855	0::4	0(0, Inf)	0.989855	0::0	--	--
CNVR_6382	chr12	86810505	86941570	0::4	0(0, Inf)	0.989855	0::4	0(0, Inf)	0.989855	0::0	--	--
CNVR_5547	chr10	101764893	101880701	0::6	0(0, Inf)	0.989857	0::6	0(0, Inf)	0.989857	0::0	--	--
CNVR_4601	chr8	65115733	65305204	0::4	0(0, Inf)	0.989866	0::4	0(0, Inf)	0.989866	0::0	--	--
CNVR_3038	chr5	102826903	102940082	0::4	0(0, Inf)	0.989868	0::4	0(0, Inf)	0.989868	0::0	--	--
CNVR_3576	chr6	69358032	69659016	0::4	0(0, Inf)	0.989869	0::3	0(0, Inf)	0.99124	0::1	0(0, Inf)	0.995018
CNVR_2909	chr5	58032485	58049662	0::4	0(0, Inf)	0.989872	0::3	0(0, Inf)	0.99118	0::1	0(0, Inf)	0.995145
CNVR_1840	chr3	98281078	98367526	0::4	0(0, Inf)	0.989876	0::2	0(0, Inf)	0.992618	0::2	0(0, Inf)	0.993062
CNVR_8729	chr21	31962886	32227793	0::4	0(0, Inf)	0.989878	0::2	0(0, Inf)	0.992943	0::2	0(0, Inf)	0.993869
CNVR_3869	chr6	155898417	156050030	0::4	0(0, Inf)	0.98988	0::4	0(0, Inf)	0.98988	0::0	--	--
CNVR_1262	chr2	173395347	173429034	1::24	0.99(0.12, 8.05)	0.989884	1::24	0.99(0.12, 8.05)	0.989884	0::0	--	--
CNVR_3539	chr6	49871812	50099983	0::4	0(0, Inf)	0.989886	0::4	0(0, Inf)	0.989886	0::0	--	--
CNVR_3755	chr6	124662331	124715206	0::4	0(0, Inf)	0.989893	0::4	0(0, Inf)	0.989893	0::0	--	--
CNVR_1847	chr3	100841396	100994498	0::4	0(0, Inf)	0.989893	0::4	0(0, Inf)	0.989893	0::0	--	--
CNVR_5799	chr11	43164110	43238543	0::4	0(0, Inf)	0.989894	0::4	0(0, Inf)	0.989894	0::0	--	--
CNVR_8595	chr20	46469317	46801668	0::4	0(0, Inf)	0.989897	0::0	--	NA	0::4	0(0, Inf)	0.989897
CNVR_2139	chr3	193444413	193639624	0::4	0(0, Inf)	0.9899	0::2	0(0, Inf)	0.992568	0::2	0(0, Inf)	0.993815
CNVR_7731	chr17	13523236	13671901	0::4	0(0, Inf)	0.989908	0::4	0(0, Inf)	0.989908	0::0	--	--
CNVR_475	chr1	186941897	187070638	0::4	0(0, Inf)	0.989909	0::3	0(0, Inf)	0.991194	0::1	0(0, Inf)	0.995314
CNVR_6200	chr12	26538205	26623956	0::4	0(0, Inf)	0.989909	0::4	0(0, Inf)	0.989909	0::0	--	--
CNVR_8246	chr19	8900232	9084184	0::4	0(0, Inf)	0.989909	0::2	0(0, Inf)	0.992909	0::2	0(0, Inf)	0.992958
CNVR_8099	chr18	40881066	40912549	0::4	0(0, Inf)	0.989909	0::4	0(0, Inf)	0.989909	0::0	--	--
CNVR_5257	chr10	8512854	8521582	0::4	0(0, Inf)	0.989909	0::4	0(0, Inf)	0.989909	0::0	--	--
CNVR_7666	chr16	86662310	86829816	0::5	0(0, Inf)	0.989909	0::3	0(0, Inf)	0.993392	0::2	0(0, Inf)	0.992785
CNVR_962	chr2	63688917	63720211	0::4	0(0, Inf)	0.989916	0::4	0(0, Inf)	0.989916	0::0	--	--
CNVR_5308	chr10	19471726	19478111	0::4	0(0, Inf)	0.989916	0::2	0(0, Inf)	0.992817	0::2	0(0, Inf)	0.995847
CNVR_2908	chr5	57905474	57960249	0::4	0(0, Inf)	0.989917	0::1	0(0, Inf)	0.994975	0::3	0(0, Inf)	0.991319
CNVR_6279	chr12	51402905	51448906	0::4	0(0, Inf)	0.989922	0::3	0(0, Inf)	0.991203	0::1	0(0, Inf)	0.995535
CNVR_6678	chr13	58202208	58321628	0::4	0(0, Inf)	0.989923	0::4	0(0, Inf)	0.989923	0::0	--	--
CNVR_5479	chr10	79833352	80066704	0::4	0(0, Inf)	0.989925	0::3	0(0, Inf)	0.991235	0::1	0(0, Inf)	0.996173
CNVR_1029	chr2	83845469	83903749	0::4	0(0, Inf)	0.989931	0::3	0(0, Inf)	0.991293	0::1	0(0, Inf)	0.996105
CNVR_2602	chr4	151719263	152055074	0::4	0(0, Inf)	0.989933	0::1	0(0, Inf)	0.994835	0::3	0(0, Inf)	0.991576
CNVR_2603	chr4	152144869	152256783	0::4	0(0, Inf)	0.989935	0::3	0(0, Inf)	0.991189	0::1	0(0, Inf)	0.995148
CNVR_4302	chr7	129397644	129468660	0::4	0(0, Inf)	0.989936	0::4	0(0, Inf)	0.989936	0::0	--	--
CNVR_7963	chr18	721198	820383	0::4	0(0, Inf)	0.989939	0::2	0(0, Inf)	0.993602	0::2	0(0, Inf)	0.992701
CNVR_3985	chr7	20636465	20670611	0::4	0(0, Inf)	0.98994	0::3	0(0, Inf)	0.991211	0::1	0(0, Inf)	0.995442
CNVR_8726	chr21	31161917	31253145	0::4	0(0, Inf)	0.989945	0::4	0(0, Inf)	0.989945	0::0	--	--
CNVR_721	chr2	2696828	2804751	0::4	0(0, Inf)	0.989946	0::4	0(0, Inf)	0.989946	0::0	--	--
CNVR_1311	chr2	185917517	185926551	0::4	0(0, Inf)	0.989947	0::4	0(0, Inf)	0.989947	0::0	--	--
CNVR_1185	chr2	149276546	149326329	0::4	0(0, Inf)	0.98995	0::3	0(0, Inf)	0.99139	0::1	0(0, Inf)	0.996439
CNVR_8088	chr18	36330175	36810946	0::4	0(0, Inf)	0.98995	0::3	0(0, Inf)	0.991437	0::1	0(0, Inf)	0.996014
CNVR_1578	chr3	24397612	24475753	0::4	0(0, Inf)	0.989955	0::3	0(0, Inf)	0.991293	0::1	0(0, Inf)	0.995043
CNVR_841	chr2	29144611	29160422	0::4	0(0, Inf)	0.989955	0::4	0(0, Inf)	0.989955	0::0	--	--
CNVR_6219	chr12	31533316	31691080	0::4	0(0, Inf)	0.989956	0::4	0(0, Inf)	0.989956	0::0	--	--
CNVR_6108	chr12	3199219	3467986	0::5	0(0, Inf)	0.989957	0::2	0(0, Inf)	0.993936	0::3	0(0, Inf)	0.992241
CNVR_4391	chr7	158506402	158525087	0::4	0(0, Inf)	0.989957	0::2	0(0, Inf)	0.993126	0::2	0(0, Inf)	0.993989
CNVR_8699	chr21	25466484	25534659	0::4	0(0, Inf)	0.989961	0::4	0(0, Inf)	0.989961	0::0	--	--
CNVR_5178	chr9	126683277	126801597	0::3	0(0, Inf)	0.989962	0::3	0(0, Inf)	0.989962	0::0	--	--
CNVR_2982	chr5	80708693	80737213	0::4	0(0, Inf)	0.989965	0::3	0(0, Inf)	0.991301	0::1	0(0, Inf)	0.995853
CNVR_3644	chr6	92401171	92752069	0::4	0(0, Inf)	0.989966	0::4	0(0, Inf)	0.989966	0::0	--	--
CNVR_1180	chr2	147318659	147616350	0::4	0(0, Inf)	0.989967	0::4	0(0, Inf)	0.989967	0::0	--	--
CNVR_1286	chr2	177483123	177595863	0::4	0(0, Inf)	0.989969	0::4	0(0, Inf)	0.989969	0::0	--	--
CNVR_8353	chr19	40357018	40447258	0::4	0(0, Inf)	0.98997	0::4	0(0, Inf)	0.98997	0::0	--	--
CNVR_2251	chr4	30363282	30476369	0::4	0(0, Inf)	0.989971	0::4	0(0, Inf)	0.989971	0::0	--	--
CNVR_8449	chr20	4393118	4465998	0::4	0(0, Inf)	0.989972	0::3	0(0, Inf)	0.991364	0::1	0(0, Inf)	0.994929
CNVR_3059	chr5	110683702	110783262	0::4	0(0, Inf)	0.989975	0::4	0(0, Inf)	0.989975	0::0	--	--
CNVR_7258	chr15	58036070	58172130	0::4	0(0, Inf)	0.989977	0::4	0(0, Inf)	0.989977	0::0	--	--
CNVR_4185	chr7	90111121	90176398	0::3	0(0, Inf)	0.989979	0::0	--	NA	0::3	0(0, Inf)	0.989979
CNVR_7501	chr16	31856267	31972050	0::4	0(0, Inf)	0.989983	0::4	0(0, Inf)	0.989983	0::0	--	--
CNVR_7006	chr14	69586579	69592210	0::5	0(0, Inf)	0.989985	0::5	0(0, Inf)	0.989985	0::0	--	--
CNVR_1224	chr2	164523276	164808568	0::4	0(0, Inf)	0.989988	0::4	0(0, Inf)	0.989988	0::0	--	--
CNVR_4101	chr7	54228492	54250906	0::4	0(0, Inf)	0.98999	0::2	0(0, Inf)	0.992838	0::2	0(0, Inf)	0.993429
CNVR_8847	chr22	35886771	36007076	0::4	0(0, Inf)	0.98999	0::2	0(0, Inf)	0.993981	0::2	0(0, Inf)	0.99297
CNVR_251	chr1	90520618	90675385	0::4	0(0, Inf)	0.98999	0::1	0(0, Inf)	0.995856	0::3	0(0, Inf)	0.991408
CNVR_1470	chr2	235238944	235412209	0::3	0(0, Inf)	0.989994	0::3	0(0, Inf)	0.989994	0::0	--	--
CNVR_3733	chr6	117987508	117988748	0::4	0(0, Inf)	0.989995	0::4	0(0, Inf)	0.989995	0::0	--	--
CNVR_8479	chr20	8920998	9302949	0::4	0(0, Inf)	0.989998	0::4	0(0, Inf)	0.989998	0::0	--	--
CNVR_587	chr1	216672805	216746526	0::4	0(0, Inf)	0.99	0::4	0(0, Inf)	0.99	0::0	--	--
CNVR_7724	chr17	11460264	11536513	2::0	--	0.990002	0::0	--	NA	2::0	--	0.990002
CNVR_1139	chr2	133806124	134147283	0::4	0(0, Inf)	0.990003	0::4	0(0, Inf)	0.990003	0::0	--	--
CNVR_6370	chr12	81879276	82289039	0::4	0(0, Inf)	0.990004	0::3	0(0, Inf)	0.991318	0::1	0(0, Inf)	0.995535
CNVR_2309	chr4	57694352	57851034	0::4	0(0, Inf)	0.990006	0::3	0(0, Inf)	0.991364	0::1	0(0, Inf)	0.996034
CNVR_3766	chr6	128020799	128223936	0::4	0(0, Inf)	0.990008	0::4	0(0, Inf)	0.990008	0::0	--	--
CNVR_6522	chr12	121388962	121437803	0::4	0(0, Inf)	0.990008	0::3	0(0, Inf)	0.991589	0::1	0(0, Inf)	0.996682
CNVR_1890	chr3	116039842	116185515	0::4	0(0, Inf)	0.990009	0::4	0(0, Inf)	0.990009	0::0	--	--
CNVR_2070	chr3	174978843	175001030	0::4	0(0, Inf)	0.99001	0::3	0(0, Inf)	0.991362	0::1	0(0, Inf)	0.994986
CNVR_3373	chr6	23034890	23087115	3::30	0.99(0.29, 3.42)	0.990021	3::29	1.11(0.32, 3.83)	0.87062	0::1	0(0, Inf)	0.994824
CNVR_7291	chr15	66351005	66472091	0::5	0(0, Inf)	0.990025	0::5	0(0, Inf)	0.990025	0::0	--	--
CNVR_6956	chr14	55704657	55820928	0::4	0(0, Inf)	0.990027	0::3	0(0, Inf)	0.991381	0::1	0(0, Inf)	0.995048
CNVR_2169	chr4	5447782	5475528	0::5	0(0, Inf)	0.99003	0::5	0(0, Inf)	0.99003	0::0	--	--
CNVR_7361	chr15	86980165	87066169	0::4	0(0, Inf)	0.990031	0::4	0(0, Inf)	0.990031	0::0	--	--
CNVR_5288	chr10	14050695	14284695	0::4	0(0, Inf)	0.990032	0::3	0(0, Inf)	0.991638	0::1	0(0, Inf)	0.995042
CNVR_805	chr2	21759069	22194299	0::4	0(0, Inf)	0.990034	0::4	0(0, Inf)	0.990034	0::0	--	--
CNVR_4384	chr7	157045557	157120594	0::4	0(0, Inf)	0.990035	0::4	0(0, Inf)	0.990035	0::0	--	--
CNVR_2712	chr4	184440980	184473334	0::4	0(0, Inf)	0.990038	0::2	0(0, Inf)	0.992942	0::2	0(0, Inf)	0.993023
CNVR_3202	chr5	150157700	150376967	0::4	0(0, Inf)	0.990041	0::4	0(0, Inf)	0.990041	0::0	--	--
CNVR_826	chr2	25801769	25915722	0::5	0(0, Inf)	0.99005	0::5	0(0, Inf)	0.99005	0::0	--	--
CNVR_8101	chr18	41751708	42010439	0::4	0(0, Inf)	0.990051	0::4	0(0, Inf)	0.990051	0::0	--	--
CNVR_1390	chr2	210044484	210215273	0::4	0(0, Inf)	0.990051	0::1	0(0, Inf)	0.995014	0::3	0(0, Inf)	0.991688
CNVR_1455	chr2	231343090	231433238	0::4	0(0, Inf)	0.990053	0::1	0(0, Inf)	0.995747	0::3	0(0, Inf)	0.991316
CNVR_8679	chr21	18689984	19070559	0::5	0(0, Inf)	0.990055	0::1	0(0, Inf)	0.995081	0::4	0(0, Inf)	0.991369
CNVR_595	chr1	217922972	218058947	0::4	0(0, Inf)	0.990064	0::4	0(0, Inf)	0.990064	0::0	--	--
CNVR_5774	chr11	35785991	35920861	0::3	0(0, Inf)	0.990066	0::0	--	NA	0::3	0(0, Inf)	0.990066
CNVR_8578	chr20	42712033	42846695	0::4	0(0, Inf)	0.990067	0::3	0(0, Inf)	0.991581	0::1	0(0, Inf)	0.995073
CNVR_2833	chr5	32537592	32736736	0::4	0(0, Inf)	0.990068	0::3	0(0, Inf)	0.991402	0::1	0(0, Inf)	0.995769
CNVR_7391	chr15	95878496	96070787	0::4	0(0, Inf)	0.990076	0::4	0(0, Inf)	0.990076	0::0	--	--
CNVR_2053	chr3	170388440	170451588	0::4	0(0, Inf)	0.990087	0::4	0(0, Inf)	0.990087	0::0	--	--
CNVR_7232	chr15	50031054	50152191	0::4	0(0, Inf)	0.990087	0::4	0(0, Inf)	0.990087	0::0	--	--
CNVR_5626	chr10	123115687	123155417	0::4	0(0, Inf)	0.990089	0::4	0(0, Inf)	0.990089	0::0	--	--
CNVR_4062	chr7	40267060	40418722	0::4	0(0, Inf)	0.990089	0::4	0(0, Inf)	0.990089	0::0	--	--
CNVR_5973	chr11	99893251	99927069	0::4	0(0, Inf)	0.99009	0::4	0(0, Inf)	0.99009	0::0	--	--
CNVR_5974	chr11	99935638	99935994	0::4	0(0, Inf)	0.99009	0::4	0(0, Inf)	0.99009	0::0	--	--
CNVR_1605	chr3	28348466	28625839	0::4	0(0, Inf)	0.99009	0::2	0(0, Inf)	0.993101	0::2	0(0, Inf)	0.992883
CNVR_2487	chr4	112061855	112466270	0::4	0(0, Inf)	0.990092	0::4	0(0, Inf)	0.990092	0::0	--	--
CNVR_2619	chr4	157231402	157396127	0::4	0(0, Inf)	0.990092	0::4	0(0, Inf)	0.990092	0::0	--	--
CNVR_5519	chr10	91847663	92064235	0::4	0(0, Inf)	0.990092	0::4	0(0, Inf)	0.990092	0::0	--	--
CNVR_4316	chr7	135884571	136018323	0::3	0(0, Inf)	0.990094	0::1	0(0, Inf)	0.994856	0::2	0(0, Inf)	0.991501
CNVR_2529	chr4	125233382	125399776	0::4	0(0, Inf)	0.990094	0::4	0(0, Inf)	0.990094	0::0	--	--
CNVR_3026	chr5	96888799	96893165	0::4	0(0, Inf)	0.990097	0::4	0(0, Inf)	0.990097	0::0	--	--
CNVR_3400	chr6	25102109	25122738	0::4	0(0, Inf)	0.9901	0::4	0(0, Inf)	0.9901	0::0	--	--
CNVR_1868	chr3	110100138	110306377	0::4	0(0, Inf)	0.990103	0::4	0(0, Inf)	0.990103	0::0	--	--
CNVR_4824	chr8	135218555	135471125	0::3	0(0, Inf)	0.99011	0::3	0(0, Inf)	0.99011	0::0	--	--
CNVR_255	chr1	91279915	91380544	0::4	0(0, Inf)	0.990112	0::4	0(0, Inf)	0.990112	0::0	--	--
CNVR_6889	chr14	32311115	32454373	0::3	0(0, Inf)	0.990112	0::0	--	NA	0::3	0(0, Inf)	0.990112
CNVR_4282	chr7	124027861	124096589	0::4	0(0, Inf)	0.990112	0::4	0(0, Inf)	0.990112	0::0	--	--
CNVR_6987	chr14	64154747	64323027	0::4	0(0, Inf)	0.990114	0::4	0(0, Inf)	0.990114	0::0	--	--
CNVR_7381	chr15	92564506	92790606	0::4	0(0, Inf)	0.990126	0::2	0(0, Inf)	0.992752	0::2	0(0, Inf)	0.993863
CNVR_3045	chr5	106049034	106104466	0::4	0(0, Inf)	0.990126	0::3	0(0, Inf)	0.991433	0::1	0(0, Inf)	0.995097
CNVR_4242	chr7	106377328	106411859	0::4	0(0, Inf)	0.990127	0::4	0(0, Inf)	0.990127	0::0	--	--
CNVR_1056	chr2	100995383	101009669	0::4	0(0, Inf)	0.990137	0::4	0(0, Inf)	0.990137	0::0	--	--
CNVR_5657	chr10	128779958	128857811	0::3	0(0, Inf)	0.990141	0::3	0(0, Inf)	0.990141	0::0	--	--
CNVR_4091	chr7	50255471	50435778	0::4	0(0, Inf)	0.990141	0::4	0(0, Inf)	0.990141	0::0	--	--
CNVR_2067	chr3	174303113	174532638	0::4	0(0, Inf)	0.990144	0::3	0(0, Inf)	0.991406	0::1	0(0, Inf)	0.995728
CNVR_4485	chr8	26098325	26318674	0::4	0(0, Inf)	0.990145	0::4	0(0, Inf)	0.990145	0::0	--	--
CNVR_4674	chr8	93272783	93373274	0::4	0(0, Inf)	0.990146	0::4	0(0, Inf)	0.990146	0::0	--	--
CNVR_3212	chr5	154487768	154523911	0::4	0(0, Inf)	0.990147	0::0	--	NA	0::4	0(0, Inf)	0.990147
CNVR_3557	chr6	56024611	56164936	0::4	0(0, Inf)	0.990147	0::4	0(0, Inf)	0.990147	0::0	--	--
CNVR_8262	chr19	13609998	13742703	0::4	0(0, Inf)	0.990147	0::4	0(0, Inf)	0.990147	0::0	--	--
CNVR_669	chr1	236938367	236946306	0::4	0(0, Inf)	0.990149	0::4	0(0, Inf)	0.990149	0::0	--	--
CNVR_1040	chr2	86222249	86239773	0::4	0(0, Inf)	0.990157	0::2	0(0, Inf)	0.993046	0::2	0(0, Inf)	0.993035
CNVR_6115	chr12	3977712	3992159	0::4	0(0, Inf)	0.990161	0::2	0(0, Inf)	0.992926	0::2	0(0, Inf)	0.993662
CNVR_4818	chr8	134459125	134502323	0::5	0(0, Inf)	0.990162	0::5	0(0, Inf)	0.990162	0::0	--	--
CNVR_7639	chr16	82266591	82271423	0::5	0(0, Inf)	0.990164	0::4	0(0, Inf)	0.9918	0::1	0(0, Inf)	0.995175
CNVR_8078	chr18	31355729	31586133	0::4	0(0, Inf)	0.990166	0::4	0(0, Inf)	0.990166	0::0	--	--
CNVR_6217	chr12	30252595	30334072	0::4	0(0, Inf)	0.990169	0::3	0(0, Inf)	0.991356	0::1	0(0, Inf)	0.995505
CNVR_5962	chr11	95518106	95618248	0::4	0(0, Inf)	0.990171	0::4	0(0, Inf)	0.990171	0::0	--	--
CNVR_4527	chr8	38359468	38438590	0::3	0(0, Inf)	0.990188	0::3	0(0, Inf)	0.990188	0::0	--	--
CNVR_2879	chr5	51880809	52048959	0::4	0(0, Inf)	0.990189	0::4	0(0, Inf)	0.990189	0::0	--	--
CNVR_6328	chr12	66127948	66227258	0::4	0(0, Inf)	0.99019	0::4	0(0, Inf)	0.99019	0::0	--	--
CNVR_1223	chr2	163921145	164279152	0::4	0(0, Inf)	0.99019	0::4	0(0, Inf)	0.99019	0::0	--	--
CNVR_8539	chr20	31763325	31831109	0::4	0(0, Inf)	0.990191	0::4	0(0, Inf)	0.990191	0::0	--	--
CNVR_2291	chr4	44016954	44149565	0::4	0(0, Inf)	0.990193	0::4	0(0, Inf)	0.990193	0::0	--	--
CNVR_3236	chr5	159807520	159854632	0::4	0(0, Inf)	0.990194	0::4	0(0, Inf)	0.990194	0::0	--	--
CNVR_1020	chr2	80804824	80942952	0::4	0(0, Inf)	0.990196	0::4	0(0, Inf)	0.990196	0::0	--	--
CNVR_282	chr1	101270368	101348101	0::4	0(0, Inf)	0.990199	0::4	0(0, Inf)	0.990199	0::0	--	--
CNVR_2766	chr5	10109105	10175163	0::5	0(0, Inf)	0.990199	0::3	0(0, Inf)	0.992307	0::2	0(0, Inf)	0.994054
CNVR_8337	chr19	38042814	38240099	0::4	0(0, Inf)	0.990202	0::3	0(0, Inf)	0.991589	0::1	0(0, Inf)	0.996198
CNVR_6823	chr13	108593578	108690127	0::4	0(0, Inf)	0.990213	0::4	0(0, Inf)	0.990213	0::0	--	--
CNVR_1372	chr2	205635820	205847151	0::3	0(0, Inf)	0.990225	0::2	0(0, Inf)	0.993957	0::1	0(0, Inf)	0.994632
CNVR_4683	chr8	96462961	96625551	0::4	0(0, Inf)	0.99023	0::3	0(0, Inf)	0.991702	0::1	0(0, Inf)	0.996369
CNVR_93	chr1	30918453	30993006	0::5	0(0, Inf)	0.990237	0::2	0(0, Inf)	0.993542	0::3	0(0, Inf)	0.993181
CNVR_905	chr2	45529595	45555532	0::5	0(0, Inf)	0.990239	0::5	0(0, Inf)	0.990239	0::0	--	--
CNVR_3305	chr6	1921848	2366200	0::4	0(0, Inf)	0.990239	0::2	0(0, Inf)	0.992973	0::2	0(0, Inf)	0.993999
CNVR_4906	chr9	21037771	21366405	0::4	0(0, Inf)	0.990241	0::3	0(0, Inf)	0.99162	0::1	0(0, Inf)	0.995111
CNVR_6228	chr12	33129250	33426914	0::4	0(0, Inf)	0.990247	0::3	0(0, Inf)	0.991503	0::1	0(0, Inf)	0.995314
CNVR_3126	chr5	128414577	128707864	0::4	0(0, Inf)	0.990249	0::3	0(0, Inf)	0.991498	0::1	0(0, Inf)	0.995586
CNVR_5169	chr9	124717324	124746132	0::4	0(0, Inf)	0.990253	0::3	0(0, Inf)	0.991378	0::1	0(0, Inf)	0.995505
CNVR_3765	chr6	127787878	127857753	0::4	0(0, Inf)	0.990258	0::4	0(0, Inf)	0.990258	0::0	--	--
CNVR_1703	chr3	57934374	58057685	0::4	0(0, Inf)	0.990266	0::3	0(0, Inf)	0.991388	0::1	0(0, Inf)	0.995546
CNVR_2232	chr4	23546394	23642371	0::3	0(0, Inf)	0.990267	0::3	0(0, Inf)	0.990267	0::0	--	--
CNVR_6918	chr14	39122375	39453138	0::4	0(0, Inf)	0.99027	0::2	0(0, Inf)	0.99345	0::2	0(0, Inf)	0.992963
CNVR_6126	chr12	4726068	4780475	0::4	0(0, Inf)	0.990272	0::0	--	NA	0::4	0(0, Inf)	0.990272
CNVR_1091	chr2	115756457	115964612	0::3	0(0, Inf)	0.990276	0::1	0(0, Inf)	0.994523	0::2	0(0, Inf)	0.993276
CNVR_2701	chr4	182280863	182515447	0::3	0(0, Inf)	0.990285	0::2	0(0, Inf)	0.991978	0::1	0(0, Inf)	0.995861
CNVR_1710	chr3	59708761	59820540	0::4	0(0, Inf)	0.990285	0::4	0(0, Inf)	0.990285	0::0	--	--
CNVR_201	chr1	70721123	70948789	0::3	0(0, Inf)	0.990299	0::3	0(0, Inf)	0.990299	0::0	--	--
CNVR_3347	chr6	16059645	16089086	0::4	0(0, Inf)	0.990301	0::2	0(0, Inf)	0.993974	0::2	0(0, Inf)	0.993136
CNVR_5483	chr10	80532268	80646753	2::9	1.01(0.19, 5.24)	0.990303	1::6	1.09(0.12, 9.75)	0.938882	1::3	0.92(0.08, 10.74)	0.948359
CNVR_4953	chr9	37073343	37357966	1::8	0.99(0.11, 8.53)	0.990315	1::8	0.99(0.11, 8.53)	0.990315	0::0	--	--
CNVR_7923	chr17	71319646	71403273	0::3	0(0, Inf)	0.990328	0::2	0(0, Inf)	0.991892	0::1	0(0, Inf)	0.995914
CNVR_6413	chr12	96155629	96204980	0::5	0(0, Inf)	0.990342	0::4	0(0, Inf)	0.991553	0::1	0(0, Inf)	0.995535
CNVR_5714	chr11	12362376	12434770	0::4	0(0, Inf)	0.990349	0::3	0(0, Inf)	0.991799	0::1	0(0, Inf)	0.995211
CNVR_7640	chr16	82826944	82843168	0::3	0(0, Inf)	0.990354	0::3	0(0, Inf)	0.990354	0::0	--	--
CNVR_357	chr1	151740657	151747971	0::4	0(0, Inf)	0.990381	0::4	0(0, Inf)	0.990381	0::0	--	--
CNVR_5828	chr11	60162000	60428083	0::5	0(0, Inf)	0.990387	0::4	0(0, Inf)	0.991525	0::1	0(0, Inf)	0.995772
CNVR_2086	chr3	179592240	179785101	0::3	0(0, Inf)	0.990397	0::2	0(0, Inf)	0.992757	0::1	0(0, Inf)	0.994617
CNVR_7642	chr16	83012842	83020529	0::4	0(0, Inf)	0.990398	0::4	0(0, Inf)	0.990398	0::0	--	--
CNVR_4274	chr7	121726812	121857032	0::5	0(0, Inf)	0.990407	0::5	0(0, Inf)	0.990407	0::0	--	--
CNVR_4839	chr8	139818903	140236247	0::4	0(0, Inf)	0.990418	0::3	0(0, Inf)	0.991588	0::1	0(0, Inf)	0.996028
CNVR_4007	chr7	24917974	25132898	0::5	0(0, Inf)	0.990419	0::4	0(0, Inf)	0.991466	0::1	0(0, Inf)	0.995745
CNVR_6100	chr11	133716356	133890470	0::3	0(0, Inf)	0.99043	0::2	0(0, Inf)	0.995035	0::1	0(0, Inf)	0.99498
CNVR_4093	chr7	51059608	51416722	0::3	0(0, Inf)	0.990431	0::2	0(0, Inf)	0.992367	0::1	0(0, Inf)	0.996403
CNVR_8723	chr21	29694876	29739929	0::6	0(0, Inf)	0.99046	0::5	0(0, Inf)	0.99046	0::1	--	--
CNVR_884	chr2	42027041	42087253	0::3	0(0, Inf)	0.990463	0::3	0(0, Inf)	0.990463	0::0	--	--
CNVR_5886	chr11	74170831	74184839	0::4	0(0, Inf)	0.990467	0::4	0(0, Inf)	0.990467	0::0	--	--
CNVR_6589	chr13	28678395	28866297	0::3	0(0, Inf)	0.990469	0::3	0(0, Inf)	0.990469	0::0	--	--
CNVR_8829	chr22	31352077	31459256	0::4	0(0, Inf)	0.990482	0::2	0(0, Inf)	0.994129	0::2	0(0, Inf)	0.993198
CNVR_1387	chr2	209720180	209754540	0::3	0(0, Inf)	0.990513	0::2	0(0, Inf)	0.992508	0::1	0(0, Inf)	0.996988
CNVR_2823	chr5	29305055	29458043	0::3	0(0, Inf)	0.990515	0::3	0(0, Inf)	0.990515	0::0	--	--
CNVR_3053	chr5	108633347	108866449	0::5	0(0, Inf)	0.990517	0::5	0(0, Inf)	0.990517	0::0	--	--
CNVR_8307	chr19	28769462	28870350	0::3	0(0, Inf)	0.990525	0::3	0(0, Inf)	0.990525	0::0	--	--
CNVR_8340	chr19	38464244	38544632	0::4	0(0, Inf)	0.990526	0::3	0(0, Inf)	0.991667	0::1	0(0, Inf)	0.995886
CNVR_4434	chr8	12966739	13125039	0::4	0(0, Inf)	0.99053	0::4	0(0, Inf)	0.99053	0::0	--	--
CNVR_3192	chr5	147347842	147471812	0::3	0(0, Inf)	0.990549	0::1	0(0, Inf)	0.994918	0::2	0(0, Inf)	0.992109
CNVR_1379	chr2	207121782	207335854	0::6	0(0, Inf)	0.99055	0::6	0(0, Inf)	0.99055	0::0	--	--
CNVR_5633	chr10	123709196	123711590	0::5	0(0, Inf)	0.990569	0::4	0(0, Inf)	0.991528	0::1	0(0, Inf)	0.99617
CNVR_4106	chr7	55371250	55499724	0::5	0(0, Inf)	0.990572	0::5	0(0, Inf)	0.990572	0::0	--	--
CNVR_8347	chr19	39038164	39062387	0::5	0(0, Inf)	0.990577	0::5	0(0, Inf)	0.990577	0::0	--	--
CNVR_1278	chr2	175603517	175650670	0::3	0(0, Inf)	0.990597	0::3	0(0, Inf)	0.990597	0::0	--	--
CNVR_5876	chr11	70468188	70525955	0::3	0(0, Inf)	0.990613	0::3	0(0, Inf)	0.990613	0::0	--	--
CNVR_3497	chr6	38124718	38487027	0::5	0(0, Inf)	0.990613	0::2	0(0, Inf)	0.993894	0::3	0(0, Inf)	0.992923
CNVR_8014	chr18	22899794	22958892	0::5	0(0, Inf)	0.990624	0::5	0(0, Inf)	0.990624	0::0	--	--
CNVR_5606	chr10	118929983	118987340	0::3	0(0, Inf)	0.990626	0::3	0(0, Inf)	0.990626	0::0	--	--
CNVR_5458	chr10	72365130	72550185	0::5	0(0, Inf)	0.990628	0::5	0(0, Inf)	0.990628	0::0	--	--
CNVR_6294	chr12	53916715	54111260	0::3	0(0, Inf)	0.990638	0::3	0(0, Inf)	0.990638	0::0	--	--
CNVR_3973	chr7	16663446	16700799	0::3	0(0, Inf)	0.990645	0::3	0(0, Inf)	0.990645	0::0	--	--
CNVR_5031	chr9	94882488	94959425	0::3	0(0, Inf)	0.990645	0::2	0(0, Inf)	0.992166	0::1	0(0, Inf)	0.994954
CNVR_5545	chr10	101274365	101351705	0::3	0(0, Inf)	0.990655	0::1	0(0, Inf)	0.995924	0::2	0(0, Inf)	0.992308
CNVR_1045	chr2	88736523	88820165	0::5	0(0, Inf)	0.990663	0::5	0(0, Inf)	0.990663	0::0	--	--
CNVR_5913	chr11	79430411	79548467	0::3	0(0, Inf)	0.990668	0::3	0(0, Inf)	0.990668	0::0	--	--
CNVR_7552	chr16	58464075	58550105	0::5	0(0, Inf)	0.990676	0::5	0(0, Inf)	0.990676	0::0	--	--
CNVR_4502	chr8	29479313	29623516	0::3	0(0, Inf)	0.990684	0::3	0(0, Inf)	0.990684	0::0	--	--
CNVR_5898	chr11	75603050	75742819	0::4	0(0, Inf)	0.990688	0::3	0(0, Inf)	0.992433	0::1	0(0, Inf)	0.99525
CNVR_6194	chr12	24941474	25204354	0::3	0(0, Inf)	0.990691	0::2	0(0, Inf)	0.992308	0::1	0(0, Inf)	0.99487
CNVR_77	chr1	25629503	25968691	0::5	0(0, Inf)	0.990695	0::5	0(0, Inf)	0.990695	0::0	--	--
CNVR_4792	chr8	128745266	128758862	0::3	0(0, Inf)	0.990698	0::2	0(0, Inf)	0.992211	0::1	0(0, Inf)	0.99506
CNVR_8165	chr18	59726429	59954766	2::11	1.01(0.21, 4.84)	0.990706	2::11	1.01(0.21, 4.84)	0.990706	0::0	--	--
CNVR_763	chr2	15160725	15222935	0::5	0(0, Inf)	0.990709	0::4	0(0, Inf)	0.992327	0::1	0(0, Inf)	0.995803
CNVR_4451	chr8	17416478	17528778	0::3	0(0, Inf)	0.990719	0::1	0(0, Inf)	0.996187	0::2	0(0, Inf)	0.992379
CNVR_717	chr1	249108721	249217801	0::5	0(0, Inf)	0.990723	0::2	0(0, Inf)	0.993976	0::3	0(0, Inf)	0.993142
CNVR_777	chr2	19110370	19138515	0::3	0(0, Inf)	0.990732	0::3	0(0, Inf)	0.990732	0::0	--	--
CNVR_4935	chr9	32257426	32332856	0::3	0(0, Inf)	0.990741	0::2	0(0, Inf)	0.992555	0::1	0(0, Inf)	0.995628
CNVR_4087	chr7	48840395	49071510	0::4	0(0, Inf)	0.990762	0::2	0(0, Inf)	0.994062	0::2	0(0, Inf)	0.993472
CNVR_2956	chr5	73460035	73886692	0::3	0(0, Inf)	0.990764	0::1	0(0, Inf)	0.9971	0::2	0(0, Inf)	0.992837
CNVR_8018	chr18	23590203	23675700	2::0	--	0.990767	2::0	--	0.990767	0::0	--	--
CNVR_6440	chr12	104558476	104802206	0::3	0(0, Inf)	0.990767	0::0	--	NA	0::3	0(0, Inf)	0.990767
CNVR_3381	chr6	23760869	23775869	0::5	0(0, Inf)	0.990783	0::5	0(0, Inf)	0.990783	0::0	--	--
CNVR_6562	chr13	20210611	20288082	0::3	0(0, Inf)	0.990783	0::2	0(0, Inf)	0.993822	0::1	0(0, Inf)	0.994843
CNVR_1070	chr2	106358929	106507544	0::3	0(0, Inf)	0.990791	0::2	0(0, Inf)	0.992908	0::1	0(0, Inf)	0.996452
CNVR_2631	chr4	162376761	162446739	0::3	0(0, Inf)	0.990794	0::3	0(0, Inf)	0.990794	0::0	--	--
CNVR_4871	chr9	13107092	13224489	0::3	0(0, Inf)	0.990802	0::3	0(0, Inf)	0.990802	0::0	--	--
CNVR_6094	chr11	131756065	132239691	0::3	0(0, Inf)	0.990811	0::1	0(0, Inf)	0.99484	0::2	0(0, Inf)	0.992594
CNVR_1534	chr3	11916653	11978272	0::3	0(0, Inf)	0.990821	0::3	0(0, Inf)	0.990821	0::0	--	--
CNVR_6588	chr13	28491086	28577689	0::4	0(0, Inf)	0.990824	0::4	0(0, Inf)	0.990824	0::0	--	--
CNVR_27	chr1	10870863	10882611	16::135	1(0.58, 1.72)	0.990835	16::135	1(0.58, 1.72)	0.990835	0::0	--	--
CNVR_4515	chr8	32969507	33443077	0::4	0(0, Inf)	0.990836	0::0	--	NA	0::4	0(0, Inf)	0.990836
CNVR_299	chr1	108132879	108352253	0::3	0(0, Inf)	0.990838	0::3	0(0, Inf)	0.990838	0::0	--	--
CNVR_3883	chr6	160266060	160293647	0::3	0(0, Inf)	0.99084	0::1	0(0, Inf)	0.995025	0::2	0(0, Inf)	0.993438
CNVR_5259	chr10	8616127	8634376	0::3	0(0, Inf)	0.990841	0::2	0(0, Inf)	0.992291	0::1	0(0, Inf)	0.995942
CNVR_1580	chr3	24746378	24863095	0::4	0(0, Inf)	0.990851	0::4	0(0, Inf)	0.990851	0::0	--	--
CNVR_1145	chr2	135817760	136245059	0::3	0(0, Inf)	0.990854	0::3	0(0, Inf)	0.990854	0::0	--	--
CNVR_6862	chr14	23649792	23737523	2::0	--	0.990876	1::0	--	0.993525	1::0	--	0.993874
CNVR_3224	chr5	157589544	157698513	0::3	0(0, Inf)	0.990878	0::3	0(0, Inf)	0.990878	0::0	--	--
CNVR_3248	chr5	163739709	163897419	0::3	0(0, Inf)	0.990884	0::2	0(0, Inf)	0.992631	0::1	0(0, Inf)	0.994977
CNVR_8187	chr18	66146722	66314111	0::3	0(0, Inf)	0.990885	0::3	0(0, Inf)	0.990885	0::0	--	--
CNVR_3593	chr6	76373524	76607655	0::3	0(0, Inf)	0.990889	0::0	--	NA	0::3	0(0, Inf)	0.990889
CNVR_1767	chr3	72571732	72747254	0::3	0(0, Inf)	0.990894	0::2	0(0, Inf)	0.992782	0::1	0(0, Inf)	0.997007
CNVR_6620	chr13	36683122	36792651	0::3	0(0, Inf)	0.990897	0::3	0(0, Inf)	0.990897	0::0	--	--
CNVR_2038	chr3	168302190	168438556	0::3	0(0, Inf)	0.990909	0::3	0(0, Inf)	0.990909	0::0	--	--
CNVR_5933	chr11	86191420	86321577	0::3	0(0, Inf)	0.990914	0::2	0(0, Inf)	0.992667	0::1	0(0, Inf)	0.99498
CNVR_7961	chr18	491875	515605	0::3	0(0, Inf)	0.990915	0::1	0(0, Inf)	0.995802	0::2	0(0, Inf)	0.992207
CNVR_881	chr2	41681694	41709768	0::3	0(0, Inf)	0.990923	0::3	0(0, Inf)	0.990923	0::0	--	--
CNVR_7096	chr14	96139333	96169578	0::4	0(0, Inf)	0.990925	0::4	0(0, Inf)	0.990925	0::0	--	--
CNVR_1702	chr3	57528509	57827208	0::3	0(0, Inf)	0.99093	0::3	0(0, Inf)	0.99093	0::0	--	--
CNVR_8603	chr20	48694004	48740546	0::3	0(0, Inf)	0.99094	0::3	0(0, Inf)	0.99094	0::0	--	--
CNVR_5507	chr10	87685741	87894151	0::3	0(0, Inf)	0.990945	0::3	0(0, Inf)	0.990945	0::0	--	--
CNVR_2512	chr4	120055799	120112050	0::4	0(0, Inf)	0.990948	0::1	0(0, Inf)	0.996005	0::3	0(0, Inf)	0.992056
CNVR_5100	chr9	111085785	111099288	0::3	0(0, Inf)	0.990949	0::3	0(0, Inf)	0.990949	0::0	--	--
CNVR_8722	chr21	29201063	29372342	0::3	0(0, Inf)	0.990949	0::3	0(0, Inf)	0.990949	0::0	--	--
CNVR_5566	chr10	108180183	108313286	0::3	0(0, Inf)	0.990952	0::3	0(0, Inf)	0.990952	0::0	--	--
CNVR_512	chr1	200493187	200780154	0::5	0(0, Inf)	0.990952	0::1	0(0, Inf)	0.995813	0::4	0(0, Inf)	0.992459
CNVR_2931	chr5	63037537	63221843	0::4	0(0, Inf)	0.990955	0::4	0(0, Inf)	0.990955	0::0	--	--
CNVR_842	chr2	29167678	29171589	0::3	0(0, Inf)	0.990973	0::3	0(0, Inf)	0.990973	0::0	--	--
CNVR_517	chr1	201372100	201644753	0::3	0(0, Inf)	0.990975	0::2	0(0, Inf)	0.992499	0::1	0(0, Inf)	0.994998
CNVR_729	chr2	5395873	5495964	0::3	0(0, Inf)	0.990976	0::3	0(0, Inf)	0.990976	0::0	--	--
CNVR_2881	chr5	52223516	52478716	0::3	0(0, Inf)	0.990989	0::1	0(0, Inf)	0.996286	0::2	0(0, Inf)	0.992757
CNVR_8669	chr21	16539143	16569064	0::3	0(0, Inf)	0.99099	0::3	0(0, Inf)	0.99099	0::0	--	--
CNVR_5315	chr10	20919981	20998113	0::3	0(0, Inf)	0.99099	0::3	0(0, Inf)	0.99099	0::0	--	--
CNVR_7854	chr17	49998938	50205254	0::3	0(0, Inf)	0.990996	0::3	0(0, Inf)	0.990996	0::0	--	--
CNVR_6570	chr13	22990055	23079906	0::3	0(0, Inf)	0.991	0::3	0(0, Inf)	0.991	0::0	--	--
CNVR_1381	chr2	207931865	208118302	0::3	0(0, Inf)	0.991002	0::3	0(0, Inf)	0.991002	0::0	--	--
CNVR_834	chr2	27422510	27428909	0::4	0(0, Inf)	0.991008	0::4	0(0, Inf)	0.991008	0::0	--	--
CNVR_1078	chr2	109765916	109992209	0::3	0(0, Inf)	0.991009	0::3	0(0, Inf)	0.991009	0::0	--	--
CNVR_5301	chr10	17327084	17596122	0::3	0(0, Inf)	0.99101	0::2	0(0, Inf)	0.992682	0::1	0(0, Inf)	0.994883
CNVR_5230	chr10	3122762	3129473	0::3	0(0, Inf)	0.991012	0::3	0(0, Inf)	0.991012	0::0	--	--
CNVR_2925	chr5	61416051	61895276	0::3	0(0, Inf)	0.991016	0::3	0(0, Inf)	0.991016	0::0	--	--
CNVR_6811	chr13	106411319	106548253	0::4	0(0, Inf)	0.991018	0::0	--	NA	0::4	0(0, Inf)	0.991018
CNVR_2561	chr4	137258380	137306029	0::3	0(0, Inf)	0.99102	0::3	0(0, Inf)	0.99102	0::0	--	--
CNVR_8419	chr19	55836085	56009882	9::97	1(0.48, 2.11)	0.991025	9::96	1(0.48, 2.11)	0.990252	0::1	0(0, Inf)	0.996469
CNVR_8671	chr21	16718706	16820260	0::3	0(0, Inf)	0.991028	0::3	0(0, Inf)	0.991028	0::0	--	--
CNVR_1496	chr3	3124182	3236901	0::3	0(0, Inf)	0.991031	0::2	0(0, Inf)	0.993074	0::1	0(0, Inf)	0.996541
CNVR_1394	chr2	211623562	211912714	0::3	0(0, Inf)	0.991036	0::3	0(0, Inf)	0.991036	0::0	--	--
CNVR_7632	chr16	80637015	80656967	0::4	0(0, Inf)	0.991037	0::4	0(0, Inf)	0.991037	0::0	--	--
CNVR_4486	chr8	26704875	26728238	0::3	0(0, Inf)	0.991038	0::3	0(0, Inf)	0.991038	0::0	--	--
CNVR_799	chr2	21067681	21087325	0::3	0(0, Inf)	0.991043	0::3	0(0, Inf)	0.991043	0::0	--	--
CNVR_937	chr2	55680496	56070797	0::3	0(0, Inf)	0.991045	0::3	0(0, Inf)	0.991045	0::0	--	--
CNVR_6871	chr14	25681361	25841260	0::3	0(0, Inf)	0.991053	0::1	0(0, Inf)	0.995072	0::2	0(0, Inf)	0.992566
CNVR_2937	chr5	65393644	65746541	0::3	0(0, Inf)	0.991057	0::1	0(0, Inf)	0.995085	0::2	0(0, Inf)	0.992614
CNVR_5586	chr10	114382626	114392094	0::2	0(0, Inf)	0.991059	0::2	0(0, Inf)	0.991059	0::0	--	--
CNVR_1478	chr2	236267937	236521338	0::4	0(0, Inf)	0.991066	0::2	0(0, Inf)	0.994133	0::2	0(0, Inf)	0.993458
CNVR_1601	chr3	27735528	27765925	0::3	0(0, Inf)	0.991066	0::3	0(0, Inf)	0.991066	0::0	--	--
CNVR_7453	chr16	12404016	12423558	0::3	0(0, Inf)	0.99107	0::3	0(0, Inf)	0.99107	0::0	--	--
CNVR_5044	chr9	98031759	98320519	0::3	0(0, Inf)	0.991073	0::3	0(0, Inf)	0.991073	0::0	--	--
CNVR_7871	chr17	57206124	57521209	0::3	0(0, Inf)	0.991079	0::1	0(0, Inf)	0.995919	0::2	0(0, Inf)	0.992657
CNVR_1660	chr3	41959336	42180652	0::3	0(0, Inf)	0.991081	0::0	--	NA	0::3	0(0, Inf)	0.991081
CNVR_1010	chr2	78516288	78542947	0::4	0(0, Inf)	0.991089	0::4	0(0, Inf)	0.991089	0::0	--	--
CNVR_6833	chr13	110371264	110465298	0::3	0(0, Inf)	0.991092	0::3	0(0, Inf)	0.991092	0::0	--	--
CNVR_569	chr1	211296202	211451475	0::3	0(0, Inf)	0.991094	0::3	0(0, Inf)	0.991094	0::0	--	--
CNVR_2769	chr5	10680749	11157144	0::3	0(0, Inf)	0.991097	0::1	0(0, Inf)	0.994966	0::2	0(0, Inf)	0.994217
CNVR_3188	chr5	146347495	146539139	0::3	0(0, Inf)	0.991097	0::0	--	NA	0::3	0(0, Inf)	0.991097
CNVR_1134	chr2	130126993	130419907	0::3	0(0, Inf)	0.991097	0::3	0(0, Inf)	0.991097	0::0	--	--
CNVR_2110	chr3	186383180	186417139	0::3	0(0, Inf)	0.991098	0::3	0(0, Inf)	0.991098	0::0	--	--
CNVR_1209	chr2	157694540	158078321	0::3	0(0, Inf)	0.9911	0::3	0(0, Inf)	0.9911	0::0	--	--
CNVR_4194	chr7	92140397	92284537	0::3	0(0, Inf)	0.991106	0::3	0(0, Inf)	0.991106	0::0	--	--
CNVR_5264	chr10	8796596	8856398	0::3	0(0, Inf)	0.991112	0::1	0(0, Inf)	0.997001	0::2	0(0, Inf)	0.993112
CNVR_2862	chr5	42482539	42829635	0::3	0(0, Inf)	0.991113	0::0	--	NA	0::3	0(0, Inf)	0.991113
CNVR_7276	chr15	61755995	62061595	0::3	0(0, Inf)	0.991114	0::1	0(0, Inf)	0.995925	0::2	0(0, Inf)	0.99289
CNVR_7389	chr15	95401946	95690710	0::3	0(0, Inf)	0.991114	0::3	0(0, Inf)	0.991114	0::0	--	--
CNVR_4877	chr9	13803088	14005901	0::3	0(0, Inf)	0.991123	0::3	0(0, Inf)	0.991123	0::0	--	--
CNVR_3560	chr6	56492845	56811125	0::3	0(0, Inf)	0.991126	0::3	0(0, Inf)	0.991126	0::0	--	--
CNVR_7627	chr16	79937827	80111982	0::3	0(0, Inf)	0.991126	0::3	0(0, Inf)	0.991126	0::0	--	--
CNVR_5295	chr10	15510294	15693660	0::3	0(0, Inf)	0.991128	0::1	0(0, Inf)	0.995101	0::2	0(0, Inf)	0.992714
CNVR_1994	chr3	149321639	149425774	0::3	0(0, Inf)	0.991129	0::1	0(0, Inf)	0.994918	0::2	0(0, Inf)	0.992733
CNVR_3101	chr5	121839734	122030712	0::3	0(0, Inf)	0.991134	0::0	--	NA	0::3	0(0, Inf)	0.991134
CNVR_3116	chr5	125874334	125892515	0::3	0(0, Inf)	0.991134	0::3	0(0, Inf)	0.991134	0::0	--	--
CNVR_913	chr2	48769377	48850231	0::3	0(0, Inf)	0.991134	0::3	0(0, Inf)	0.991134	0::0	--	--
CNVR_3020	chr5	94198290	94331399	0::3	0(0, Inf)	0.991135	0::2	0(0, Inf)	0.992749	0::1	0(0, Inf)	0.994977
CNVR_249	chr1	89461232	89602885	0::3	0(0, Inf)	0.991136	0::2	0(0, Inf)	0.992656	0::1	0(0, Inf)	0.995565
CNVR_1954	chr3	136957752	137409784	0::3	0(0, Inf)	0.99114	0::1	0(0, Inf)	0.995055	0::2	0(0, Inf)	0.992711
CNVR_1235	chr2	168448561	168577471	0::3	0(0, Inf)	0.991144	0::3	0(0, Inf)	0.991144	0::0	--	--
CNVR_1706	chr3	58580861	58676964	0::4	0(0, Inf)	0.991148	0::4	0(0, Inf)	0.991148	0::0	--	--
CNVR_6165	chr12	15313244	15330919	0::4	0(0, Inf)	0.99115	0::1	0(0, Inf)	0.99604	0::3	0(0, Inf)	0.992312
CNVR_4231	chr7	103607121	103670209	0::3	0(0, Inf)	0.991161	0::3	0(0, Inf)	0.991161	0::0	--	--
CNVR_5893	chr11	74744581	74850241	0::3	0(0, Inf)	0.991164	0::2	0(0, Inf)	0.992733	0::1	0(0, Inf)	0.99498
CNVR_3535	chr6	48215008	48427980	0::3	0(0, Inf)	0.99117	0::1	0(0, Inf)	0.995105	0::2	0(0, Inf)	0.992653
CNVR_7792	chr17	39421382	39549163	0::3	0(0, Inf)	0.991174	0::3	0(0, Inf)	0.991174	0::0	--	--
CNVR_6140	chr12	7343179	7518423	0::3	0(0, Inf)	0.991174	0::1	0(0, Inf)	0.994895	0::2	0(0, Inf)	0.993753
CNVR_5172	chr9	125094940	125155409	0::4	0(0, Inf)	0.991175	0::4	0(0, Inf)	0.991175	0::0	--	--
CNVR_1315	chr2	187447140	187712759	0::3	0(0, Inf)	0.991181	0::3	0(0, Inf)	0.991181	0::0	--	--
CNVR_3592	chr6	75532577	75610723	0::3	0(0, Inf)	0.991186	0::3	0(0, Inf)	0.991186	0::0	--	--
CNVR_1742	chr3	66039580	66069899	0::3	0(0, Inf)	0.991187	0::0	--	NA	0::3	0(0, Inf)	0.991187
CNVR_3600	chr6	78178243	78262338	0::3	0(0, Inf)	0.99119	0::3	0(0, Inf)	0.99119	0::0	--	--
CNVR_3526	chr6	45355609	45518203	0::3	0(0, Inf)	0.991191	0::3	0(0, Inf)	0.991191	0::0	--	--
CNVR_4388	chr7	158245174	158350294	0::4	0(0, Inf)	0.991194	0::1	0(0, Inf)	0.995609	0::3	0(0, Inf)	0.992893
CNVR_2669	chr4	175031632	175238509	0::3	0(0, Inf)	0.991198	0::3	0(0, Inf)	0.991198	0::0	--	--
CNVR_5350	chr10	30537797	30631038	0::3	0(0, Inf)	0.991201	0::3	0(0, Inf)	0.991201	0::0	--	--
CNVR_2321	chr4	61590894	61634573	0::3	0(0, Inf)	0.991203	0::3	0(0, Inf)	0.991203	0::0	--	--
CNVR_4566	chr8	55688171	55948441	0::3	0(0, Inf)	0.991208	0::2	0(0, Inf)	0.992909	0::1	0(0, Inf)	0.99498
CNVR_2807	chr5	24492104	24501672	0::3	0(0, Inf)	0.991209	0::3	0(0, Inf)	0.991209	0::0	--	--
CNVR_428	chr1	172331059	172674542	0::3	0(0, Inf)	0.991209	0::3	0(0, Inf)	0.991209	0::0	--	--
CNVR_1100	chr2	119871360	120007358	0::3	0(0, Inf)	0.991209	0::1	0(0, Inf)	0.994995	0::2	0(0, Inf)	0.993954
CNVR_5182	chr9	127527019	127899333	0::4	0(0, Inf)	0.991213	0::4	0(0, Inf)	0.991213	0::0	--	--
CNVR_6983	chr14	63085805	63143744	0::3	0(0, Inf)	0.991214	0::1	0(0, Inf)	0.995069	0::2	0(0, Inf)	0.992778
CNVR_4731	chr8	116170577	116236562	0::3	0(0, Inf)	0.991216	0::3	0(0, Inf)	0.991216	0::0	--	--
CNVR_6957	chr14	55880047	55925630	0::3	0(0, Inf)	0.991218	0::3	0(0, Inf)	0.991218	0::0	--	--
CNVR_4842	chr8	140635346	140695376	0::4	0(0, Inf)	0.99122	0::4	0(0, Inf)	0.99122	0::0	--	--
CNVR_3358	chr6	18963045	19112001	0::3	0(0, Inf)	0.991227	0::1	0(0, Inf)	0.995578	0::2	0(0, Inf)	0.992693
CNVR_5247	chr10	7409329	7655841	0::3	0(0, Inf)	0.991229	0::0	--	NA	0::3	0(0, Inf)	0.991229
CNVR_102	chr1	33984970	34287513	0::3	0(0, Inf)	0.991229	0::0	--	NA	0::3	0(0, Inf)	0.991229
CNVR_6252	chr12	47150176	47489700	0::3	0(0, Inf)	0.991229	0::1	0(0, Inf)	0.995072	0::2	0(0, Inf)	0.993507
CNVR_5443	chr10	66880723	66916336	0::3	0(0, Inf)	0.991231	0::3	0(0, Inf)	0.991231	0::0	--	--
CNVR_761	chr2	14792587	14891883	0::3	0(0, Inf)	0.991231	0::3	0(0, Inf)	0.991231	0::0	--	--
CNVR_1434	chr2	221201659	221385103	0::3	0(0, Inf)	0.991231	0::3	0(0, Inf)	0.991231	0::0	--	--
CNVR_7835	chr17	46890619	46949539	0::3	0(0, Inf)	0.991233	0::3	0(0, Inf)	0.991233	0::0	--	--
CNVR_1277	chr2	175542474	175597188	0::3	0(0, Inf)	0.991237	0::3	0(0, Inf)	0.991237	0::0	--	--
CNVR_7403	chr15	98765370	98806341	0::3	0(0, Inf)	0.991237	0::3	0(0, Inf)	0.991237	0::0	--	--
CNVR_5813	chr11	49836893	50023833	0::3	0(0, Inf)	0.991243	0::0	--	NA	0::3	0(0, Inf)	0.991243
CNVR_5002	chr9	85220698	85613044	0::3	0(0, Inf)	0.991243	0::1	0(0, Inf)	0.994898	0::2	0(0, Inf)	0.993062
CNVR_6814	chr13	106701219	106724184	0::3	0(0, Inf)	0.991245	0::3	0(0, Inf)	0.991245	0::0	--	--
CNVR_8437	chr20	889722	1087125	0::4	0(0, Inf)	0.99125	0::3	0(0, Inf)	0.993725	0::1	0(0, Inf)	0.994919
CNVR_4722	chr8	113587644	113655645	0::3	0(0, Inf)	0.991251	0::3	0(0, Inf)	0.991251	0::0	--	--
CNVR_702	chr1	244544034	244785996	2::0	--	0.991252	2::0	--	0.991252	0::0	--	--
CNVR_1077	chr2	109436205	109576053	0::3	0(0, Inf)	0.991253	0::3	0(0, Inf)	0.991253	0::0	--	--
CNVR_6855	chr14	21168055	21176810	0::4	0(0, Inf)	0.991255	0::3	0(0, Inf)	0.99288	0::1	0(0, Inf)	0.995021
CNVR_7921	chr17	70551832	70839495	0::3	0(0, Inf)	0.991256	0::2	0(0, Inf)	0.992993	0::1	0(0, Inf)	0.995763
CNVR_1454	chr2	231179460	231258451	0::4	0(0, Inf)	0.991257	0::0	--	NA	0::4	0(0, Inf)	0.991257
CNVR_3622	chr6	85056975	85107883	0::3	0(0, Inf)	0.991258	0::3	0(0, Inf)	0.991258	0::0	--	--
CNVR_3978	chr7	18328568	18450413	0::3	0(0, Inf)	0.991259	0::2	0(0, Inf)	0.99292	0::1	0(0, Inf)	0.994902
CNVR_2580	chr4	143325035	143578524	0::3	0(0, Inf)	0.991263	0::3	0(0, Inf)	0.991263	0::0	--	--
CNVR_6717	chr13	76250576	76410726	0::3	0(0, Inf)	0.991264	0::3	0(0, Inf)	0.991264	0::0	--	--
CNVR_6343	chr12	70624006	70825243	0::3	0(0, Inf)	0.991265	0::2	0(0, Inf)	0.992887	0::1	0(0, Inf)	0.995535
CNVR_2456	chr4	102093807	102095498	0::3	0(0, Inf)	0.991266	0::3	0(0, Inf)	0.991266	0::0	--	--
CNVR_3547	chr6	53316533	53363726	0::3	0(0, Inf)	0.991268	0::2	0(0, Inf)	0.992843	0::1	0(0, Inf)	0.995008
CNVR_6499	chr12	116155595	116176225	0::3	0(0, Inf)	0.991271	0::3	0(0, Inf)	0.991271	0::0	--	--
CNVR_7184	chr15	38161914	38228804	0::3	0(0, Inf)	0.991271	0::3	0(0, Inf)	0.991271	0::0	--	--
CNVR_5713	chr11	12263047	12303355	0::3	0(0, Inf)	0.991273	0::2	0(0, Inf)	0.994941	0::1	0(0, Inf)	0.995211
CNVR_8543	chr20	32640047	32709445	0::3	0(0, Inf)	0.991273	0::2	0(0, Inf)	0.992984	0::1	0(0, Inf)	0.995027
CNVR_3855	chr6	153143932	153176560	0::3	0(0, Inf)	0.991274	0::3	0(0, Inf)	0.991274	0::0	--	--
CNVR_3028	chr5	97255618	97323412	0::3	0(0, Inf)	0.991278	0::2	0(0, Inf)	0.993038	0::1	0(0, Inf)	0.996078
CNVR_935	chr2	55220960	55369848	0::3	0(0, Inf)	0.991278	0::3	0(0, Inf)	0.991278	0::0	--	--
CNVR_8836	chr22	33001950	33174767	0::4	0(0, Inf)	0.991281	0::1	0(0, Inf)	0.994877	0::3	0(0, Inf)	0.993038
CNVR_2511	chr4	120008569	120025003	0::3	0(0, Inf)	0.991282	0::1	0(0, Inf)	0.994918	0::2	0(0, Inf)	0.993573
CNVR_2496	chr4	114748150	114885156	0::3	0(0, Inf)	0.991283	0::3	0(0, Inf)	0.991283	0::0	--	--
CNVR_7033	chr14	78857639	78947850	0::3	0(0, Inf)	0.991283	0::2	0(0, Inf)	0.992992	0::1	0.8(0, Inf)	0.999925
CNVR_782	chr2	19305963	19306199	0::3	0(0, Inf)	0.991283	0::3	0(0, Inf)	0.991283	0::0	--	--
CNVR_5223	chr10	1590256	1649084	0::4	0(0, Inf)	0.991286	0::4	0(0, Inf)	0.991286	0::0	--	--
CNVR_6802	chr13	102476782	102559227	0::3	0(0, Inf)	0.991286	0::3	0(0, Inf)	0.991286	0::0	--	--
CNVR_291	chr1	104408821	104418620	0::3	0(0, Inf)	0.991287	0::1	0(0, Inf)	0.995085	0::2	0(0, Inf)	0.992839
CNVR_4749	chr8	120718441	120875927	0::3	0(0, Inf)	0.991288	0::3	0(0, Inf)	0.991288	0::0	--	--
CNVR_2827	chr5	30421116	30814263	0::3	0(0, Inf)	0.991288	0::3	0(0, Inf)	0.991288	0::0	--	--
CNVR_5988	chr11	102641531	102679415	0::3	0(0, Inf)	0.991289	0::3	0(0, Inf)	0.991289	0::0	--	--
CNVR_6037	chr11	116738046	116953472	0::3	0(0, Inf)	0.991289	0::3	0(0, Inf)	0.991289	0::0	--	--
CNVR_946	chr2	59789443	59973742	0::3	0(0, Inf)	0.991293	0::3	0(0, Inf)	0.991293	0::0	--	--
CNVR_577	chr1	214095868	214180499	0::3	0(0, Inf)	0.991294	0::3	0(0, Inf)	0.991294	0::0	--	--
CNVR_3193	chr5	147477551	147537157	0::3	0(0, Inf)	0.9913	0::2	0(0, Inf)	0.992881	0::1	0(0, Inf)	0.995366
CNVR_1711	chr3	59922017	60016856	0::3	0(0, Inf)	0.991301	0::3	0(0, Inf)	0.991301	0::0	--	--
CNVR_813	chr2	24275306	24521767	0::3	0(0, Inf)	0.991302	0::2	0(0, Inf)	0.992844	0::1	0(0, Inf)	0.995202
CNVR_748	chr2	11724159	11817365	0::3	0(0, Inf)	0.991302	0::3	0(0, Inf)	0.991302	0::0	--	--
CNVR_61	chr1	20899016	20945645	0::3	0(0, Inf)	0.991306	0::3	0(0, Inf)	0.991306	0::0	--	--
CNVR_7354	chr15	84319646	84529085	0::3	0(0, Inf)	0.991308	0::3	0(0, Inf)	0.991308	0::0	--	--
CNVR_2088	chr3	179934309	180109592	0::3	0(0, Inf)	0.991313	0::3	0(0, Inf)	0.991313	0::0	--	--
CNVR_4811	chr8	132403378	132586231	0::4	0(0, Inf)	0.991315	0::0	--	NA	0::4	0(0, Inf)	0.991315
CNVR_484	chr1	189958783	190104228	0::3	0(0, Inf)	0.991316	0::3	0(0, Inf)	0.991316	0::0	--	--
CNVR_238	chr1	84416408	84705482	0::3	0(0, Inf)	0.991318	0::3	0(0, Inf)	0.991318	0::0	--	--
CNVR_376	chr1	157252102	157386283	2::0	--	0.991318	0::0	--	NA	2::0	--	0.991318
CNVR_5514	chr10	90596461	90691413	0::3	0(0, Inf)	0.991319	0::3	0(0, Inf)	0.991319	0::0	--	--
CNVR_2129	chr3	190801723	190821308	0::3	0(0, Inf)	0.991321	0::3	0(0, Inf)	0.991321	0::0	--	--
CNVR_8838	chr22	33535376	33647909	0::3	0(0, Inf)	0.991323	0::3	0(0, Inf)	0.991323	0::0	--	--
CNVR_3501	chr6	39528982	39671955	1::7	1.01(0.12, 8.73)	0.991327	1::7	1.01(0.12, 8.73)	0.991327	0::0	--	--
CNVR_628	chr1	224237655	224434770	0::3	0(0, Inf)	0.991328	0::3	0(0, Inf)	0.991328	0::0	--	--
CNVR_4119	chr7	67953848	68421576	0::3	0(0, Inf)	0.991329	0::1	0(0, Inf)	0.994937	0::2	0(0, Inf)	0.993231
CNVR_2305	chr4	54377540	54526130	0::3	0(0, Inf)	0.99133	0::3	0(0, Inf)	0.99133	0::0	--	--
CNVR_6302	chr12	56499435	56691601	0::3	0(0, Inf)	0.991332	0::2	0(0, Inf)	0.992782	0::1	0(0, Inf)	0.995793
CNVR_7225	chr15	48044787	48074552	0::3	0(0, Inf)	0.991333	0::3	0(0, Inf)	0.991333	0::0	--	--
CNVR_1830	chr3	95064286	95288698	0::3	0(0, Inf)	0.991335	0::3	0(0, Inf)	0.991335	0::0	--	--
CNVR_4762	chr8	124518530	124574280	0::3	0(0, Inf)	0.991336	0::3	0(0, Inf)	0.991336	0::0	--	--
CNVR_5548	chr10	101914101	102027408	0::3	0(0, Inf)	0.991337	0::3	0(0, Inf)	0.991337	0::0	--	--
CNVR_2591	chr4	147941013	148200206	0::3	0(0, Inf)	0.991338	0::1	0(0, Inf)	0.995979	0::2	0(0, Inf)	0.992983
CNVR_7969	chr18	3582605	3817523	0::3	0(0, Inf)	0.991339	0::3	0(0, Inf)	0.991339	0::0	--	--
CNVR_5457	chr10	72006502	72057164	0::3	0(0, Inf)	0.991341	0::1	0(0, Inf)	0.995771	0::2	0(0, Inf)	0.992782
CNVR_5095	chr9	110925107	110940361	0::3	0(0, Inf)	0.991342	0::3	0(0, Inf)	0.991342	0::0	--	--
CNVR_8609	chr20	49511907	49703628	0::3	0(0, Inf)	0.991345	0::2	0(0, Inf)	0.992912	0::1	0(0, Inf)	0.995036
CNVR_1600	chr3	27652096	27687852	0::3	0(0, Inf)	0.991345	0::3	0(0, Inf)	0.991345	0::0	--	--
CNVR_977	chr2	68149455	68240539	0::3	0(0, Inf)	0.991353	0::3	0(0, Inf)	0.991353	0::0	--	--
CNVR_3831	chr6	150169932	150454521	0::3	0(0, Inf)	0.991357	0::1	0(0, Inf)	0.995053	0::2	0(0, Inf)	0.99425
CNVR_985	chr2	71115883	71409351	0::4	0(0, Inf)	0.991359	0::4	0(0, Inf)	0.991359	0::0	--	--
CNVR_1244	chr2	170798103	171223155	0::3	0(0, Inf)	0.991361	0::1	0(0, Inf)	0.995316	0::2	0(0, Inf)	0.992716
CNVR_6908	chr14	36749320	36826424	0::3	0(0, Inf)	0.991363	0::3	0(0, Inf)	0.991363	0::0	--	--
CNVR_5553	chr10	103456726	103608861	0::4	0(0, Inf)	0.991363	0::4	0(0, Inf)	0.991363	0::0	--	--
CNVR_6665	chr13	51963348	52351038	0::3	0(0, Inf)	0.991367	0::3	0(0, Inf)	0.991367	0::0	--	--
CNVR_3024	chr5	95849587	96071195	0::3	0(0, Inf)	0.991367	0::2	0(0, Inf)	0.992908	0::1	0(0, Inf)	0.995136
CNVR_8368	chr19	44454909	44669690	0::3	0(0, Inf)	0.991368	0::3	0(0, Inf)	0.991368	0::0	--	--
CNVR_3620	chr6	84852778	84980068	0::3	0(0, Inf)	0.991368	0::3	0(0, Inf)	0.991368	0::0	--	--
CNVR_1655	chr3	41349633	41388642	0::3	0(0, Inf)	0.991369	0::2	0(0, Inf)	0.992968	0::1	0(0, Inf)	0.995
CNVR_1733	chr3	64789061	64858994	0::3	0(0, Inf)	0.991373	0::3	0(0, Inf)	0.991373	0::0	--	--
CNVR_1942	chr3	130128919	130199739	0::3	0(0, Inf)	0.991373	0::3	0(0, Inf)	0.991373	0::0	--	--
CNVR_8087	chr18	36175390	36287759	0::3	0(0, Inf)	0.991373	0::3	0(0, Inf)	0.991373	0::0	--	--
CNVR_2700	chr4	181801052	181868941	0::3	0(0, Inf)	0.991377	0::3	0(0, Inf)	0.991377	0::0	--	--
CNVR_5984	chr11	101821444	101996755	0::4	0(0, Inf)	0.991382	0::2	0(0, Inf)	0.994139	0::2	0(0, Inf)	0.99379
CNVR_4304	chr7	129984574	130036802	0::4	0(0, Inf)	0.991384	0::4	0(0, Inf)	0.991384	0::0	--	--
CNVR_574	chr1	212716033	212747118	0::3	0(0, Inf)	0.991388	0::3	0(0, Inf)	0.991388	0::0	--	--
CNVR_6005	chr11	110451725	110607483	0::3	0(0, Inf)	0.991388	0::3	0(0, Inf)	0.991388	0::0	--	--
CNVR_7656	chr16	85391010	85519069	0::3	0(0, Inf)	0.991389	0::2	0(0, Inf)	0.99282	0::1	0(0, Inf)	0.995441
CNVR_2296	chr4	46227847	46341107	0::3	0(0, Inf)	0.991392	0::3	0(0, Inf)	0.991392	0::0	--	--
CNVR_4597	chr8	63605027	63673337	0::3	0(0, Inf)	0.991393	0::3	0(0, Inf)	0.991393	0::0	--	--
CNVR_3099	chr5	121090823	121151280	0::3	0(0, Inf)	0.991394	0::3	0(0, Inf)	0.991394	0::0	--	--
CNVR_2806	chr5	24459949	24472316	0::3	0(0, Inf)	0.991403	0::3	0(0, Inf)	0.991403	0::0	--	--
CNVR_8098	chr18	40807110	40853610	0::3	0(0, Inf)	0.991405	0::3	0(0, Inf)	0.991405	0::0	--	--
CNVR_5768	chr11	34420930	34493277	0::3	0(0, Inf)	0.991407	0::3	0(0, Inf)	0.991407	0::0	--	--
CNVR_5975	chr11	99937814	99939339	0::3	0(0, Inf)	0.991407	0::3	0(0, Inf)	0.991407	0::0	--	--
CNVR_1658	chr3	41598769	41750261	0::3	0(0, Inf)	0.991407	0::3	0(0, Inf)	0.991407	0::0	--	--
CNVR_3365	chr6	21208429	21228889	0::3	0(0, Inf)	0.99141	0::3	0(0, Inf)	0.99141	0::0	--	--
CNVR_2928	chr5	62425083	62484879	0::3	0(0, Inf)	0.991411	0::3	0(0, Inf)	0.991411	0::0	--	--
CNVR_2410	chr4	90942824	90942891	0::3	0(0, Inf)	0.991412	0::2	0(0, Inf)	0.992701	0::1	0(0, Inf)	0.99567
CNVR_806	chr2	22276234	22739529	0::3	0(0, Inf)	0.991413	0::3	0(0, Inf)	0.991413	0::0	--	--
CNVR_2021	chr3	158236860	158424332	0::3	0(0, Inf)	0.991413	0::1	0(0, Inf)	0.995177	0::2	0(0, Inf)	0.994015
CNVR_243	chr1	86576399	86651384	0::3	0(0, Inf)	0.991413	0::3	0(0, Inf)	0.991413	0::0	--	--
CNVR_1812	chr3	86965294	86980247	0::3	0(0, Inf)	0.991413	0::3	0(0, Inf)	0.991413	0::0	--	--
CNVR_3015	chr5	92117666	92267795	0::3	0(0, Inf)	0.991413	0::3	0(0, Inf)	0.991413	0::0	--	--
CNVR_1439	chr2	224211363	224300081	0::3	0(0, Inf)	0.991416	0::3	0(0, Inf)	0.991416	0::0	--	--
CNVR_7274	chr15	61495458	61577118	0::3	0(0, Inf)	0.991416	0::3	0(0, Inf)	0.991416	0::0	--	--
CNVR_7925	chr17	71636387	71699344	0::3	0(0, Inf)	0.991418	0::3	0(0, Inf)	0.991418	0::0	--	--
CNVR_1153	chr2	137937793	138219405	0::3	0(0, Inf)	0.991418	0::3	0(0, Inf)	0.991418	0::0	--	--
CNVR_6333	chr12	68416645	68636668	0::3	0(0, Inf)	0.991419	0::1	0(0, Inf)	0.995072	0::2	0(0, Inf)	0.99373
CNVR_4149	chr7	79078161	79192328	0::3	0(0, Inf)	0.99142	0::3	0(0, Inf)	0.99142	0::0	--	--
CNVR_7567	chr16	63276158	63393910	0::3	0(0, Inf)	0.99142	0::2	0(0, Inf)	0.992794	0::1	0(0, Inf)	0.995561
CNVR_2168	chr4	5207139	5234492	0::3	0(0, Inf)	0.991421	0::3	0(0, Inf)	0.991421	0::0	--	--
CNVR_2394	chr4	87794302	87968244	0::3	0(0, Inf)	0.991422	0::3	0(0, Inf)	0.991422	0::0	--	--
CNVR_8473	chr20	8178402	8193040	0::3	0(0, Inf)	0.991423	0::1	0(0, Inf)	0.995072	0::2	0(0, Inf)	0.994233
CNVR_758	chr2	13942346	14009047	0::3	0(0, Inf)	0.991424	0::3	0(0, Inf)	0.991424	0::0	--	--
CNVR_771	chr2	18009796	18260938	0::3	0(0, Inf)	0.991426	0::2	0(0, Inf)	0.992929	0::1	0(0, Inf)	0.995163
CNVR_2889	chr5	54938579	55108206	0::4	0(0, Inf)	0.991431	0::2	0(0, Inf)	0.993858	0::2	0(0, Inf)	0.994318
CNVR_7123	chr14	103218818	103447258	1::1	0(0, Inf)	0.991432	0::0	--	NA	1::1	0(0, Inf)	0.991432
CNVR_5273	chr10	10187667	10270262	0::3	0(0, Inf)	0.991436	0::3	0(0, Inf)	0.991436	0::0	--	--
CNVR_3006	chr5	89174930	89334360	0::3	0(0, Inf)	0.991437	0::3	0(0, Inf)	0.991437	0::0	--	--
CNVR_7523	chr16	52604133	52639237	0::3	0(0, Inf)	0.991442	0::3	0(0, Inf)	0.991442	0::0	--	--
CNVR_2693	chr4	180624051	180867239	0::3	0(0, Inf)	0.991443	0::1	0(0, Inf)	0.995072	0::2	0(0, Inf)	0.993026
CNVR_5985	chr11	102157975	102413124	0::3	0(0, Inf)	0.991443	0::1	0(0, Inf)	0.995276	0::2	0(0, Inf)	0.992971
CNVR_8818	chr22	29381383	29455138	0::3	0(0, Inf)	0.991449	0::0	--	NA	0::3	0(0, Inf)	0.991449
CNVR_6398	chr12	92426950	92792767	0::3	0(0, Inf)	0.99145	0::3	0(0, Inf)	0.99145	0::0	--	--
CNVR_661	chr1	233723638	233759940	0::3	0(0, Inf)	0.991451	0::3	0(0, Inf)	0.991451	0::0	--	--
CNVR_8705	chr21	26172467	26183725	0::3	0(0, Inf)	0.991452	0::3	0(0, Inf)	0.991452	0::0	--	--
CNVR_757	chr2	13903204	13920470	0::3	0(0, Inf)	0.991452	0::3	0(0, Inf)	0.991452	0::0	--	--
CNVR_5605	chr10	118366720	118440706	0::3	0(0, Inf)	0.991452	0::3	0(0, Inf)	0.991452	0::0	--	--
CNVR_7426	chr16	5460523	5573014	0::3	0(0, Inf)	0.991453	0::2	0(0, Inf)	0.993135	0::1	0(0, Inf)	0.996166
CNVR_2696	chr4	181275296	181279295	0::3	0(0, Inf)	0.991458	0::3	0(0, Inf)	0.991458	0::0	--	--
CNVR_2099	chr3	183577904	183638067	0::3	0(0, Inf)	0.99146	0::2	0(0, Inf)	0.99314	0::1	0(0, Inf)	0.995938
CNVR_7349	chr15	83245384	83470120	0::3	0(0, Inf)	0.991461	0::0	--	NA	0::3	0(0, Inf)	0.991461
CNVR_6526	chr12	122420966	122632937	0::4	0(0, Inf)	0.991468	0::4	0(0, Inf)	0.991468	0::0	--	--
CNVR_2583	chr4	145101405	145303960	0::3	0(0, Inf)	0.991469	0::3	0(0, Inf)	0.991469	0::0	--	--
CNVR_6446	chr12	106231318	106319099	0::3	0(0, Inf)	0.991469	0::3	0(0, Inf)	0.991469	0::0	--	--
CNVR_1332	chr2	192640624	192671979	0::3	0(0, Inf)	0.991472	0::3	0(0, Inf)	0.991472	0::0	--	--
CNVR_2201	chr4	15181885	15265612	0::3	0(0, Inf)	0.991474	0::2	0(0, Inf)	0.993048	0::1	0(0, Inf)	0.995115
CNVR_7556	chr16	59830837	59890699	0::3	0(0, Inf)	0.991475	0::3	0(0, Inf)	0.991475	0::0	--	--
CNVR_7189	chr15	39507844	39548328	0::3	0(0, Inf)	0.991478	0::3	0(0, Inf)	0.991478	0::0	--	--
CNVR_4603	chr8	65777411	66110791	0::3	0(0, Inf)	0.991479	0::3	0(0, Inf)	0.991479	0::0	--	--
CNVR_3907	chr6	166689600	166831695	0::3	0(0, Inf)	0.991479	0::3	0(0, Inf)	0.991479	0::0	--	--
CNVR_2753	chr5	6508553	6602545	0::4	0(0, Inf)	0.99148	0::3	0(0, Inf)	0.992596	0::1	0(0, Inf)	0.995799
CNVR_2349	chr4	72647749	73108170	0::3	0(0, Inf)	0.99148	0::2	0(0, Inf)	0.992909	0::1	0(0, Inf)	0.995796
CNVR_1088	chr2	114428418	114529666	0::5	0(0, Inf)	0.991486	0::5	0(0, Inf)	0.991486	0::0	--	--
CNVR_1862	chr3	106887467	107244910	0::4	0(0, Inf)	0.991486	0::3	0(0, Inf)	0.992588	0::1	0(0, Inf)	0.995823
CNVR_853	chr2	31910555	32182529	0::3	0(0, Inf)	0.991487	0::3	0(0, Inf)	0.991487	0::0	--	--
CNVR_6045	chr11	118475098	118543564	0::3	0(0, Inf)	0.991492	0::3	0(0, Inf)	0.991492	0::0	--	--
CNVR_1638	chr3	36251715	36344480	0::4	0(0, Inf)	0.991493	0::4	0(0, Inf)	0.991493	0::0	--	--
CNVR_8051	chr18	28629548	28629840	0::3	0(0, Inf)	0.991493	0::3	0(0, Inf)	0.991493	0::0	--	--
CNVR_5793	chr11	41897826	42047337	0::3	0(0, Inf)	0.991495	0::3	0(0, Inf)	0.991495	0::0	--	--
CNVR_1620	chr3	30746464	30803321	0::3	0(0, Inf)	0.991496	0::2	0(0, Inf)	0.993118	0::1	0(0, Inf)	0.995942
CNVR_650	chr1	231459478	231620546	0::3	0(0, Inf)	0.991503	0::3	0(0, Inf)	0.991503	0::0	--	--
CNVR_24	chr1	9458793	9784424	0::4	0(0, Inf)	0.991504	0::3	0(0, Inf)	0.992819	0::1	0(0, Inf)	0.995649
CNVR_6049	chr11	120050515	120112700	0::4	0(0, Inf)	0.991506	0::4	0(0, Inf)	0.991506	0::0	--	--
CNVR_172	chr1	60547426	60730939	0::3	0(0, Inf)	0.991506	0::3	0(0, Inf)	0.991506	0::0	--	--
CNVR_3112	chr5	124613573	124692074	0::3	0(0, Inf)	0.991506	0::3	0(0, Inf)	0.991506	0::0	--	--
CNVR_3751	chr6	123920868	123986694	0::3	0(0, Inf)	0.991506	0::3	0(0, Inf)	0.991506	0::0	--	--
CNVR_925	chr2	53216917	53263117	0::3	0(0, Inf)	0.991507	0::2	0(0, Inf)	0.993024	0::1	0(0, Inf)	0.995444
CNVR_7858	chr17	52483122	52817248	0::3	0(0, Inf)	0.991507	0::3	0(0, Inf)	0.991507	0::0	--	--
CNVR_1452	chr2	230723595	230901648	0::3	0(0, Inf)	0.991511	0::0	--	NA	0::3	0(0, Inf)	0.991511
CNVR_6626	chr13	38917623	38973342	0::4	0(0, Inf)	0.991511	0::4	0(0, Inf)	0.991511	0::0	--	--
CNVR_2907	chr5	57853593	57889307	0::3	0(0, Inf)	0.991514	0::2	0(0, Inf)	0.992982	0::1	0(0, Inf)	0.995789
CNVR_3370	chr6	22722608	22788865	0::3	0(0, Inf)	0.991516	0::3	0(0, Inf)	0.991516	0::0	--	--
CNVR_1968	chr3	141454240	141528377	0::3	0(0, Inf)	0.991521	0::3	0(0, Inf)	0.991521	0::0	--	--
CNVR_7430	chr16	6106992	6136357	0::3	0(0, Inf)	0.991522	0::2	0(0, Inf)	0.993086	0::1	0(0, Inf)	0.995431
CNVR_4780	chr8	128122659	128142503	0::3	0(0, Inf)	0.991523	0::3	0(0, Inf)	0.991523	0::0	--	--
CNVR_2978	chr5	79392193	79422994	0::3	0(0, Inf)	0.991523	0::0	--	NA	0::3	0(0, Inf)	0.991523
CNVR_5634	chr10	123724389	123731303	0::4	0(0, Inf)	0.991528	0::4	0(0, Inf)	0.991528	0::0	--	--
CNVR_7201	chr15	42680036	42689387	0::3	0(0, Inf)	0.991528	0::3	0(0, Inf)	0.991528	0::0	--	--
CNVR_3799	chr6	139213276	139391492	0::4	0(0, Inf)	0.991529	0::3	0(0, Inf)	0.992614	0::1	0(0, Inf)	0.995977
CNVR_7132	chr15	23865946	23956802	0::4	0(0, Inf)	0.991529	0::4	0(0, Inf)	0.991529	0::0	--	--
CNVR_2219	chr4	20032963	20476801	0::3	0(0, Inf)	0.991533	0::3	0(0, Inf)	0.991533	0::0	--	--
CNVR_4648	chr8	82653644	82671274	0::3	0(0, Inf)	0.991533	0::3	0(0, Inf)	0.991533	0::0	--	--
CNVR_2895	chr5	55819302	55883188	0::3	0(0, Inf)	0.991536	0::3	0(0, Inf)	0.991536	0::0	--	--
CNVR_7399	chr15	97821075	97940811	0::3	0(0, Inf)	0.991539	0::2	0(0, Inf)	0.993169	0::1	0(0, Inf)	0.996246
CNVR_3369	chr6	22272753	22608226	0::3	0(0, Inf)	0.991544	0::3	0(0, Inf)	0.991544	0::0	--	--
CNVR_5043	chr9	97754447	98011498	0::3	0(0, Inf)	0.991544	0::3	0(0, Inf)	0.991544	0::0	--	--
CNVR_7180	chr15	36555134	36748506	0::4	0(0, Inf)	0.991544	0::4	0(0, Inf)	0.991544	0::0	--	--
CNVR_4796	chr8	128988045	129058442	0::3	0(0, Inf)	0.991547	0::3	0(0, Inf)	0.991547	0::0	--	--
CNVR_852	chr2	31603607	31788990	0::3	0(0, Inf)	0.991549	0::1	0(0, Inf)	0.995227	0::2	0(0, Inf)	0.993054
CNVR_5405	chr10	54505972	54542139	0::3	0(0, Inf)	0.991549	0::3	0(0, Inf)	0.991549	0::0	--	--
CNVR_5948	chr11	91372786	91470200	0::3	0(0, Inf)	0.99155	0::3	0(0, Inf)	0.99155	0::0	--	--
CNVR_7988	chr18	8408431	8626139	0::2	0(0, Inf)	0.991552	0::0	--	NA	0::2	0(0, Inf)	0.991552
CNVR_5759	chr11	29552091	29710983	0::3	0(0, Inf)	0.991553	0::3	0(0, Inf)	0.991553	0::0	--	--
CNVR_7375	chr15	91112215	91128086	0::3	0(0, Inf)	0.991558	0::2	0(0, Inf)	0.993157	0::1	0.74(0, Inf)	0.999898
CNVR_5721	chr11	15735653	15823716	0::3	0(0, Inf)	0.991562	0::3	0(0, Inf)	0.991562	0::0	--	--
CNVR_8077	chr18	31298331	31319906	0::3	0(0, Inf)	0.991562	0::3	0(0, Inf)	0.991562	0::0	--	--
CNVR_167	chr1	58381521	58696988	0::3	0(0, Inf)	0.991566	0::1	0(0, Inf)	0.995077	0::2	0(0, Inf)	0.993169
CNVR_1121	chr2	125093629	125192645	0::3	0(0, Inf)	0.991569	0::3	0(0, Inf)	0.991569	0::0	--	--
CNVR_7609	chr16	77258834	77318572	0::3	0(0, Inf)	0.991576	0::3	0(0, Inf)	0.991576	0::0	--	--
CNVR_1670	chr3	44674664	44916234	0::3	0(0, Inf)	0.991577	0::3	0(0, Inf)	0.991577	0::0	--	--
CNVR_974	chr2	67569832	67682092	0::3	0(0, Inf)	0.99158	0::3	0(0, Inf)	0.99158	0::0	--	--
CNVR_8749	chr21	38104738	38117492	0::4	0(0, Inf)	0.991586	0::4	0(0, Inf)	0.991586	0::0	--	--
CNVR_7120	chr14	102183359	102525025	0::3	0(0, Inf)	0.991588	0::1	0(0, Inf)	0.996046	0::2	0(0, Inf)	0.993124
CNVR_1140	chr2	134221398	134373196	0::3	0(0, Inf)	0.991592	0::2	0(0, Inf)	0.993182	0::1	0(0, Inf)	0.996158
CNVR_5978	chr11	100302988	100390880	0::4	0(0, Inf)	0.991594	0::4	0(0, Inf)	0.991594	0::0	--	--
CNVR_5342	chr10	28936753	28983585	0::4	0(0, Inf)	0.991595	0::4	0(0, Inf)	0.991595	0::0	--	--
CNVR_1350	chr2	198706916	198891800	0::3	0(0, Inf)	0.991603	0::3	0(0, Inf)	0.991603	0::0	--	--
CNVR_2140	chr3	193697110	193754483	0::3	0(0, Inf)	0.991608	0::1	0(0, Inf)	0.995903	0::2	0(0, Inf)	0.993054
CNVR_7239	chr15	52923950	53114084	0::3	0(0, Inf)	0.991611	0::1	0(0, Inf)	0.996073	0::2	0(0, Inf)	0.993137
CNVR_4623	chr8	73730288	73845938	0::4	0(0, Inf)	0.991612	0::2	0(0, Inf)	0.993094	0::2	0(0, Inf)	0.995287
CNVR_3436	chr6	30113787	30122658	0::4	0(0, Inf)	0.991615	0::4	0(0, Inf)	0.991615	0::0	--	--
CNVR_204	chr1	71413324	71473792	0::3	0(0, Inf)	0.99162	0::3	0(0, Inf)	0.99162	0::0	--	--
CNVR_4526	chr8	38316200	38332319	0::4	0(0, Inf)	0.991621	0::4	0(0, Inf)	0.991621	0::0	--	--
CNVR_4809	chr8	131668278	131936855	0::3	0(0, Inf)	0.991633	0::2	0(0, Inf)	0.993008	0::1	0(0, Inf)	0.99561
CNVR_8394	chr19	50989034	50994167	0::3	0(0, Inf)	0.991649	0::2	0(0, Inf)	0.993107	0::1	0(0, Inf)	0.995802
CNVR_2372	chr4	77977235	78116265	0::3	0(0, Inf)	0.991664	0::3	0(0, Inf)	0.991664	0::0	--	--
CNVR_4763	chr8	124656275	124993516	0::4	0(0, Inf)	0.991666	0::3	0(0, Inf)	0.992718	0::1	0(0, Inf)	0.996098
CNVR_2847	chr5	36895270	37159878	0::3	0(0, Inf)	0.991671	0::3	0(0, Inf)	0.991671	0::0	--	--
CNVR_1769	chr3	73072445	73363209	0::3	0(0, Inf)	0.991682	0::1	0(0, Inf)	0.995465	0::2	0(0, Inf)	0.993291
CNVR_4233	chr7	103861035	103987925	2::0	--	0.991684	0::0	--	NA	2::0	--	0.991684
CNVR_4464	chr8	20645647	20856235	0::3	0(0, Inf)	0.991686	0::0	--	NA	0::3	0(0, Inf)	0.991686
CNVR_3271	chr5	171844378	171911314	0::4	0(0, Inf)	0.991697	0::4	0(0, Inf)	0.991697	0::0	--	--
CNVR_7487	chr16	25947714	26023511	0::2	0(0, Inf)	0.991707	0::2	0(0, Inf)	0.991707	0::0	--	--
CNVR_2986	chr5	81673168	81735950	0::3	0(0, Inf)	0.991711	0::2	0(0, Inf)	0.993102	0::1	0(0, Inf)	0.995811
CNVR_515	chr1	201125326	201202491	0::3	0(0, Inf)	0.991718	0::2	0(0, Inf)	0.99298	0::1	0(0, Inf)	0.996395
CNVR_4389	chr7	158468437	158482319	0::4	0(0, Inf)	0.991719	0::0	--	NA	0::4	0(0, Inf)	0.991719
CNVR_7059	chr14	87851097	87857561	2::0	--	0.991725	0::0	--	NA	2::0	--	0.991725
CNVR_764	chr2	15301243	15378382	0::3	0(0, Inf)	0.99173	0::2	0(0, Inf)	0.993127	0::1	0(0, Inf)	0.995803
CNVR_685	chr1	239166229	239338588	0::3	0(0, Inf)	0.991732	0::3	0(0, Inf)	0.991732	0::0	--	--
CNVR_8508	chr20	17953571	18048085	0::4	0(0, Inf)	0.991755	0::4	0(0, Inf)	0.991755	0::0	--	--
CNVR_5344	chr10	29441347	29470615	0::2	0(0, Inf)	0.99176	0::2	0(0, Inf)	0.99176	0::0	--	--
CNVR_5720	chr11	14966008	15267468	0::3	0(0, Inf)	0.991768	0::1	0(0, Inf)	0.995523	0::2	0(0, Inf)	0.993156
CNVR_7159	chr15	32986914	32997837	0::3	0(0, Inf)	0.991774	0::2	0(0, Inf)	0.993373	0::1	0.76(0, Inf)	0.99991
CNVR_40	chr1	14196212	14372164	0::3	0(0, Inf)	0.991798	0::1	0(0, Inf)	0.995154	0::2	0(0, Inf)	0.993582
CNVR_4275	chr7	121910688	121967299	0::3	0(0, Inf)	0.991804	0::3	0(0, Inf)	0.991804	0::0	--	--
CNVR_4687	chr8	97403949	97551113	0::3	0(0, Inf)	0.991817	0::3	0(0, Inf)	0.991817	0::0	--	--
CNVR_1325	chr2	190985680	191318777	0::3	0(0, Inf)	0.991834	0::2	0(0, Inf)	0.993977	0::1	0(0, Inf)	0.995212
CNVR_952	chr2	62683546	62750771	0::2	0(0, Inf)	0.991841	0::2	0(0, Inf)	0.991841	0::0	--	--
CNVR_7641	chr16	82993323	83007450	0::3	0(0, Inf)	0.991859	0::3	0(0, Inf)	0.991859	0::0	--	--
CNVR_5530	chr10	95933801	96324152	0::3	0(0, Inf)	0.991864	0::3	0(0, Inf)	0.991864	0::0	--	--
CNVR_5732	chr11	18707617	18796481	0::3	0(0, Inf)	0.991867	0::2	0(0, Inf)	0.993871	0::1	0(0, Inf)	0.995211
CNVR_3083	chr5	116225123	116300348	0::3	0(0, Inf)	0.991879	0::1	0(0, Inf)	0.995899	0::2	0(0, Inf)	0.993257
CNVR_4916	chr9	23790800	23859907	0::3	0(0, Inf)	0.991883	0::3	0(0, Inf)	0.991883	0::0	--	--
CNVR_91	chr1	30720637	30775395	0::2	0(0, Inf)	0.991897	0::2	0(0, Inf)	0.991897	0::0	--	--
CNVR_4967	chr9	74157998	74292619	0::3	0(0, Inf)	0.991898	0::0	--	NA	0::3	0(0, Inf)	0.991898
CNVR_7052	chr14	85046837	85226973	0::2	0(0, Inf)	0.991905	0::2	0(0, Inf)	0.991905	0::0	--	--
CNVR_5343	chr10	29180143	29259734	0::2	0(0, Inf)	0.991905	0::2	0(0, Inf)	0.991905	0::0	--	--
CNVR_6036	chr11	116631482	116721827	0::2	0(0, Inf)	0.991913	0::2	0(0, Inf)	0.991913	0::0	--	--
CNVR_8422	chr19	56367110	56491111	0::2	0(0, Inf)	0.991915	0::0	--	NA	0::2	0(0, Inf)	0.991915
CNVR_8858	chr22	38701393	38719190	6::66	1(0.41, 2.44)	0.991952	6::66	1(0.41, 2.44)	0.991952	0::0	--	--
CNVR_4046	chr7	34971584	35312749	0::3	0(0, Inf)	0.991968	0::1	0(0, Inf)	0.995786	0::2	0(0, Inf)	0.99341
CNVR_8172	chr18	61840388	61982830	0::3	0(0, Inf)	0.991975	0::0	--	NA	0::3	0(0, Inf)	0.991975
CNVR_7028	chr14	77670489	77674785	0::3	0(0, Inf)	0.991976	0::3	0(0, Inf)	0.991976	0::0	--	--
CNVR_7355	chr15	84617246	84954986	0::2	0(0, Inf)	0.991992	0::1	0(0, Inf)	0.994978	0::1	0(0, Inf)	0.997233
CNVR_67	chr1	22569226	22612691	0::3	0(0, Inf)	0.991996	0::3	0(0, Inf)	0.991996	0::0	--	--
CNVR_4099	chr7	53718191	53724917	0::2	0(0, Inf)	0.992015	0::1	0(0, Inf)	0.99487	0::1	0(0, Inf)	0.996461
CNVR_8261	chr19	13411482	13494260	0::3	0(0, Inf)	0.992016	0::3	0(0, Inf)	0.992016	0::0	--	--
CNVR_6757	chr13	89404821	89893861	1::7	0.99(0.11, 8.78)	0.992026	1::7	0.99(0.11, 8.78)	0.992026	0::0	--	--
CNVR_340	chr1	119858685	120000184	0::2	0(0, Inf)	0.992034	0::0	--	NA	0::2	0(0, Inf)	0.992034
CNVR_2216	chr4	19414766	19498118	0::2	0(0, Inf)	0.992048	0::2	0(0, Inf)	0.992048	0::0	--	--
CNVR_3132	chr5	131329591	131436839	0::3	0(0, Inf)	0.992071	0::3	0(0, Inf)	0.992071	0::0	--	--
CNVR_7387	chr15	94993500	95172384	0::2	0(0, Inf)	0.992071	0::1	0(0, Inf)	0.994726	0::1	0(0, Inf)	0.995943
CNVR_2395	chr4	87996745	88234594	0::3	0(0, Inf)	0.992081	0::1	0(0, Inf)	0.995401	0::2	0(0, Inf)	0.993711
CNVR_5101	chr9	111167197	111218794	0::2	0(0, Inf)	0.992089	0::2	0(0, Inf)	0.992089	0::0	--	--
CNVR_3201	chr5	150000145	150058695	0::2	0(0, Inf)	0.992127	0::2	0(0, Inf)	0.992127	0::0	--	--
CNVR_7687	chr17	3034989	3195208	0::3	0(0, Inf)	0.99213	0::3	0(0, Inf)	0.99213	0::0	--	--
CNVR_8082	chr18	33851473	33938061	0::2	0(0, Inf)	0.992134	0::1	0(0, Inf)	0.997208	0::1	0(0, Inf)	0.995027
CNVR_7464	chr16	17643378	17762606	0::2	0(0, Inf)	0.992147	0::0	--	NA	0::2	0(0, Inf)	0.992147
CNVR_7612	chr16	77524774	77558678	0::3	0(0, Inf)	0.992159	0::2	0(0, Inf)	0.993493	0::1	0(0, Inf)	0.995678
CNVR_3380	chr6	23652663	23659230	0::2	0(0, Inf)	0.99216	0::2	0(0, Inf)	0.99216	0::0	--	--
CNVR_6308	chr12	58875963	59040015	0::2	0(0, Inf)	0.992163	0::1	0(0, Inf)	0.994638	0::1	0(0, Inf)	0.995534
CNVR_7611	chr16	77456789	77493710	0::3	0(0, Inf)	0.992179	0::2	0(0, Inf)	0.993539	0::1	0(0, Inf)	0.995678
CNVR_8809	chr22	28126771	28130045	0::2	0(0, Inf)	0.992179	0::1	0(0, Inf)	0.996594	0::1	0(0, Inf)	0.99498
CNVR_3499	chr6	39119837	39136652	0::2	0(0, Inf)	0.992181	0::0	--	NA	0::2	0(0, Inf)	0.992181
CNVR_5934	chr11	86402877	86406160	0::2	0(0, Inf)	0.992181	0::2	0(0, Inf)	0.992181	0::0	--	--
CNVR_621	chr1	222464646	222565104	0::2	0(0, Inf)	0.992217	0::2	0(0, Inf)	0.992217	0::0	--	--
CNVR_7038	chr14	81085352	81366184	0::2	0(0, Inf)	0.992221	0::2	0(0, Inf)	0.992221	0::0	--	--
CNVR_5202	chr9	135015927	135123360	1::7	1.01(0.1, 9.92)	0.992226	1::6	1.08(0.11, 10.93)	0.948604	0::1	0(0, Inf)	0.995505
CNVR_6269	chr12	50175380	50267336	0::3	0(0, Inf)	0.992233	0::1	0(0, Inf)	0.995933	0::2	0(0, Inf)	0.993404
CNVR_5498	chr10	84500019	84557576	0::2	0(0, Inf)	0.992243	0::2	0(0, Inf)	0.992243	0::0	--	--
CNVR_5313	chr10	20606945	20684325	0::2	0(0, Inf)	0.992244	0::1	0(0, Inf)	0.996258	0::1	0(0, Inf)	0.994919
CNVR_5358	chr10	32818391	32994713	0::3	0(0, Inf)	0.992267	0::2	0(0, Inf)	0.99369	0::1	0(0, Inf)	0.996114
CNVR_8773	chr21	43438674	43545765	0::3	0(0, Inf)	0.992272	0::2	0(0, Inf)	0.994302	0::1	0(0, Inf)	0.995531
CNVR_2472	chr4	106425877	106453424	0::2	0(0, Inf)	0.99228	0::2	0(0, Inf)	0.99228	0::0	--	--
CNVR_1910	chr3	121288890	121387785	0::2	0(0, Inf)	0.992288	0::0	--	NA	0::2	0(0, Inf)	0.992288
CNVR_998	chr2	75823747	76057276	0::2	0(0, Inf)	0.992289	0::0	--	NA	0::2	0(0, Inf)	0.992289
CNVR_3757	chr6	124965290	125122732	0::2	0(0, Inf)	0.9923	0::2	0(0, Inf)	0.9923	0::0	--	--
CNVR_5341	chr10	28492334	28793240	0::3	0(0, Inf)	0.992302	0::3	0(0, Inf)	0.992302	0::0	--	--
CNVR_6125	chr12	4676252	4691683	0::3	0(0, Inf)	0.992312	0::0	--	NA	0::3	0(0, Inf)	0.992312
CNVR_2670	chr4	175426513	175430673	0::2	0(0, Inf)	0.992321	0::2	0(0, Inf)	0.992321	0::0	--	--
CNVR_8804	chr22	27890684	27892977	0::2	0(0, Inf)	0.992324	0::1	0(0, Inf)	0.994608	0::1	0(0, Inf)	0.995128
CNVR_1932	chr3	127817186	127836320	0::3	0(0, Inf)	0.992327	0::3	0(0, Inf)	0.992327	0::0	--	--
CNVR_1585	chr3	26545994	26687578	0::2	0(0, Inf)	0.992332	0::2	0(0, Inf)	0.992332	0::0	--	--
CNVR_7454	chr16	12505878	12513798	0::2	0(0, Inf)	0.992349	0::1	0(0, Inf)	0.994991	0::1	0(0, Inf)	0.996338
CNVR_4682	chr8	96389854	96452048	0::3	0(0, Inf)	0.992353	0::2	0(0, Inf)	0.993784	0::1	0(0, Inf)	0.996613
CNVR_4303	chr7	129536703	129672976	0::3	0(0, Inf)	0.992362	0::0	--	NA	0::3	0(0, Inf)	0.992362
CNVR_2861	chr5	41067259	41302816	0::2	0(0, Inf)	0.992372	0::1	0(0, Inf)	0.994897	0::1	0(0, Inf)	0.996152
CNVR_7187	chr15	38822792	39117894	0::2	0(0, Inf)	0.992375	0::1	0(0, Inf)	0.99485	0::1	0(0, Inf)	0.995939
CNVR_5610	chr10	121129167	121202678	0::3	0(0, Inf)	0.992375	0::3	0(0, Inf)	0.992375	0::0	--	--
CNVR_567	chr1	210581189	210694932	0::3	0(0, Inf)	0.99238	0::3	0(0, Inf)	0.99238	0::0	--	--
CNVR_5441	chr10	65815155	66279383	0::3	0(0, Inf)	0.992386	0::1	0(0, Inf)	0.996044	0::2	0(0, Inf)	0.993702
CNVR_3143	chr5	133858719	133908362	0::3	0(0, Inf)	0.992392	0::3	0(0, Inf)	0.992392	0::0	--	--
CNVR_965	chr2	63936720	63965522	0::3	0(0, Inf)	0.992395	0::3	0(0, Inf)	0.992395	0::0	--	--
CNVR_6176	chr12	19991869	20372500	0::4	0(0, Inf)	0.992416	0::2	0(0, Inf)	0.995746	0::2	0(0, Inf)	0.99373
CNVR_4495	chr8	27742959	27850162	0::2	0(0, Inf)	0.992419	0::2	0(0, Inf)	0.992419	0::0	--	--
CNVR_8423	chr19	56497960	56546767	0::2	0(0, Inf)	0.992423	0::1	0(0, Inf)	0.995021	0::1	0(0, Inf)	0.994679
CNVR_8195	chr18	68059939	68173055	0::2	0(0, Inf)	0.992426	0::1	0(0, Inf)	0.995771	0::1	0(0, Inf)	0.994809
CNVR_2697	chr4	181469160	181494407	0::3	0(0, Inf)	0.99243	0::2	0(0, Inf)	0.994064	0::1	0(0, Inf)	0.995517
CNVR_2484	chr4	110945256	111173379	0::2	0(0, Inf)	0.992434	0::0	--	NA	0::2	0(0, Inf)	0.992434
CNVR_2391	chr4	85507021	85917809	0::2	0(0, Inf)	0.992437	0::2	0(0, Inf)	0.992437	0::0	--	--
CNVR_5767	chr11	34189564	34256154	0::3	0(0, Inf)	0.992438	0::3	0(0, Inf)	0.992438	0::0	--	--
CNVR_3051	chr5	108061551	108139944	0::2	0(0, Inf)	0.992442	0::2	0(0, Inf)	0.992442	0::0	--	--
CNVR_7465	chr16	18026445	18046388	0::2	0(0, Inf)	0.992449	0::0	--	NA	0::2	0(0, Inf)	0.992449
CNVR_1159	chr2	140794290	140843028	0::2	0(0, Inf)	0.992454	0::2	0(0, Inf)	0.992454	0::0	--	--
CNVR_2562	chr4	137323344	137324598	0::2	0(0, Inf)	0.992455	0::2	0(0, Inf)	0.992455	0::0	--	--
CNVR_7697	chr17	5449863	5457839	0::2	0(0, Inf)	0.992461	0::0	--	NA	0::2	0(0, Inf)	0.992461
CNVR_6720	chr13	76881041	76995426	0::2	0(0, Inf)	0.992463	0::2	0(0, Inf)	0.992463	0::0	--	--
CNVR_6348	chr12	72336769	72371251	0::5	0(0, Inf)	0.992463	0::3	0(0, Inf)	0.995916	0::2	0(0, Inf)	0.99373
CNVR_5710	chr11	11269086	11335717	0::3	0(0, Inf)	0.992464	0::3	0(0, Inf)	0.992464	0::0	--	--
CNVR_5445	chr10	67291368	67399448	0::2	0(0, Inf)	0.992479	0::2	0(0, Inf)	0.992479	0::0	--	--
CNVR_1391	chr2	210229386	210305729	0::3	0(0, Inf)	0.992479	0::2	0(0, Inf)	0.993977	0::1	0(0, Inf)	0.995585
CNVR_6156	chr12	13928463	14026010	0::3	0(0, Inf)	0.992481	0::1	0(0, Inf)	0.995925	0::2	0(0, Inf)	0.993792
CNVR_4422	chr8	10767748	10834653	0::3	0(0, Inf)	0.992484	0::3	0(0, Inf)	0.992484	0::0	--	--
CNVR_7332	chr15	78374581	78422206	0::3	0(0, Inf)	0.992485	0::3	0(0, Inf)	0.992485	0::0	--	--
CNVR_6432	chr12	101633766	101638771	0::2	0(0, Inf)	0.992487	0::1	0(0, Inf)	0.994961	0::1	0(0, Inf)	0.996112
CNVR_6543	chr12	128552871	128799505	1::7	1.01(0.08, 12.71)	0.992488	0::2	0(0, Inf)	0.991671	1::5	3.41(0.2, 59.33)	0.399643
CNVR_1061	chr2	102217472	102257295	0::2	0(0, Inf)	0.992488	0::2	0(0, Inf)	0.992488	0::0	--	--
CNVR_7223	chr15	47904623	47989416	0::2	0(0, Inf)	0.992489	0::1	0(0, Inf)	0.995055	0::1	0(0, Inf)	0.996454
CNVR_29	chr1	11044615	11111630	0::2	0(0, Inf)	0.992493	0::2	0(0, Inf)	0.992493	0::0	--	--
CNVR_5461	chr10	72982254	73062049	0::3	0(0, Inf)	0.992495	0::3	0(0, Inf)	0.992495	0::0	--	--
CNVR_7181	chr15	37061966	37393895	0::2	0(0, Inf)	0.992497	0::2	0(0, Inf)	0.992497	0::0	--	--
CNVR_1905	chr3	119537086	119537292	0::3	0(0, Inf)	0.992503	0::3	0(0, Inf)	0.992503	0::0	--	--
CNVR_4554	chr8	51443564	51494399	0::2	0(0, Inf)	0.992505	0::0	--	NA	0::2	0(0, Inf)	0.992505
CNVR_7717	chr17	10163569	10188294	0::3	0(0, Inf)	0.992506	0::1	0(0, Inf)	0.995912	0::2	0(0, Inf)	0.993722
CNVR_6498	chr12	115979953	116142561	0::3	0(0, Inf)	0.992506	0::1	0(0, Inf)	0.995925	0::2	0(0, Inf)	0.99379
CNVR_5206	chr9	135535929	135724902	0::3	0(0, Inf)	0.992508	0::2	0(0, Inf)	0.993834	0::1	0(0, Inf)	0.995922
CNVR_3349	chr6	16306858	16332731	0::2	0(0, Inf)	0.992509	0::2	0(0, Inf)	0.992509	0::0	--	--
CNVR_3995	chr7	21558552	21869526	0::3	0(0, Inf)	0.99251	0::3	0(0, Inf)	0.99251	0::0	--	--
CNVR_7814	chr17	44001228	44011826	0::2	0(0, Inf)	0.992512	0::2	0(0, Inf)	0.992512	0::0	--	--
CNVR_4200	chr7	94471104	94540417	0::2	0(0, Inf)	0.992513	0::2	0(0, Inf)	0.992513	0::0	--	--
CNVR_5748	chr11	23915409	23970387	0::2	0(0, Inf)	0.992513	0::2	0(0, Inf)	0.992513	0::0	--	--
CNVR_1687	chr3	52815905	52893344	0::3	0(0, Inf)	0.992517	0::3	0(0, Inf)	0.992517	0::0	--	--
CNVR_1445	chr2	227337822	227424395	0::3	0(0, Inf)	0.992524	0::0	--	NA	0::3	0(0, Inf)	0.992524
CNVR_1975	chr3	143380236	143422776	0::2	0(0, Inf)	0.992531	0::1	0(0, Inf)	0.996119	0::1	0(0, Inf)	0.994981
CNVR_5285	chr10	13457100	13615921	0::2	0(0, Inf)	0.992535	0::2	0(0, Inf)	0.992535	0::0	--	--
CNVR_1877	chr3	112982044	113010951	0::2	0(0, Inf)	0.992538	0::2	0(0, Inf)	0.992538	0::0	--	--
CNVR_4244	chr7	106900341	107096145	0::2	0(0, Inf)	0.992538	0::2	0(0, Inf)	0.992538	0::0	--	--
CNVR_443	chr1	179396444	179757856	0::2	0(0, Inf)	0.992544	0::1	0(0, Inf)	0.995075	0::1	0(0, Inf)	0.994703
CNVR_1259	chr2	173224734	173262340	0::2	0(0, Inf)	0.992547	0::0	--	NA	0::2	0(0, Inf)	0.992547
CNVR_2677	chr4	176122493	176241826	0::3	0(0, Inf)	0.99255	0::3	0(0, Inf)	0.99255	0::0	--	--
CNVR_7146	chr15	27850666	27887348	0::2	0(0, Inf)	0.992555	0::2	0(0, Inf)	0.992555	0::0	--	--
CNVR_4350	chr7	146673884	146800107	0::2	0(0, Inf)	0.992557	0::2	0(0, Inf)	0.992557	0::0	--	--
CNVR_4220	chr7	99535951	99594081	0::2	0(0, Inf)	0.992559	0::1	0(0, Inf)	0.995679	0::1	0(0, Inf)	0.994856
CNVR_2522	chr4	122611285	122772444	0::3	0(0, Inf)	0.99256	0::3	0(0, Inf)	0.99256	0::0	--	--
CNVR_527	chr1	203968185	203979520	0::2	0(0, Inf)	0.992563	0::1	0(0, Inf)	0.994915	0::1	0(0, Inf)	0.995905
CNVR_7613	chr16	77567753	77608311	0::3	0(0, Inf)	0.992564	0::1	0(0, Inf)	0.995874	0::2	0(0, Inf)	0.993879
CNVR_6305	chr12	57483465	57627718	0::3	0(0, Inf)	0.992569	0::3	0(0, Inf)	0.992569	0::0	--	--
CNVR_2887	chr5	54248010	54324623	0::2	0(0, Inf)	0.992571	0::1	0(0, Inf)	0.994704	0::1	0(0, Inf)	0.994977
CNVR_7227	chr15	48087782	48157108	0::3	0(0, Inf)	0.992574	0::3	0(0, Inf)	0.992574	0::0	--	--
CNVR_5459	chr10	72559966	72619662	0::2	0(0, Inf)	0.992579	0::2	0(0, Inf)	0.992579	0::0	--	--
CNVR_5607	chr10	120096460	120398370	0::2	0(0, Inf)	0.992581	0::0	--	NA	0::2	0(0, Inf)	0.992581
CNVR_2111	chr3	186449916	186489742	0::2	0(0, Inf)	0.992591	0::1	0(0, Inf)	0.995044	0::1	0(0, Inf)	0.996293
CNVR_5689	chr11	6417164	6495601	0::3	0(0, Inf)	0.992594	0::3	0(0, Inf)	0.992594	0::0	--	--
CNVR_1451	chr2	230482646	230704947	0::4	0(0, Inf)	0.992596	0::1	0(0, Inf)	0.995974	0::3	0(0, Inf)	0.993874
CNVR_586	chr1	216446653	216657849	0::2	0(0, Inf)	0.992599	0::2	0(0, Inf)	0.992599	0::0	--	--
CNVR_2181	chr4	7826824	7917575	0::2	0(0, Inf)	0.9926	0::1	0(0, Inf)	0.995999	0::1	0(0, Inf)	0.994964
CNVR_2604	chr4	152375803	152511722	0::2	0(0, Inf)	0.992605	0::2	0(0, Inf)	0.992605	0::0	--	--
CNVR_8512	chr20	18830812	18909559	0::2	0(0, Inf)	0.992609	0::2	0(0, Inf)	0.992609	0::0	--	--
CNVR_6109	chr12	3473418	3562235	0::2	0(0, Inf)	0.992615	0::2	0(0, Inf)	0.992615	0::0	--	--
CNVR_7817	chr17	44040626	44044221	0::2	0(0, Inf)	0.992622	0::2	0(0, Inf)	0.992622	0::0	--	--
CNVR_140	chr1	47364224	47638000	0::2	0(0, Inf)	0.992622	0::0	--	NA	0::2	0(0, Inf)	0.992622
CNVR_2685	chr4	177968578	178201258	0::3	0(0, Inf)	0.992623	0::3	0(0, Inf)	0.992623	0::0	--	--
CNVR_4151	chr7	79437535	79694754	0::2	0(0, Inf)	0.992627	0::1	0(0, Inf)	0.995843	0::1	0(0, Inf)	0.994922
CNVR_8819	chr22	29457582	29485709	0::2	0(0, Inf)	0.99264	0::1	0(0, Inf)	0.995936	0::1	0(0, Inf)	0.99498
CNVR_6906	chr14	36435558	36470708	0::3	0(0, Inf)	0.992643	0::3	0(0, Inf)	0.992643	0::0	--	--
CNVR_604	chr1	220840808	220970500	0::3	0(0, Inf)	0.992646	0::3	0(0, Inf)	0.992646	0::0	--	--
CNVR_7551	chr16	58200947	58397154	0::3	0(0, Inf)	0.992648	0::1	0(0, Inf)	0.99584	0::2	0(0, Inf)	0.993941
CNVR_6238	chr12	42075370	42365545	0::2	0(0, Inf)	0.99265	0::1	0(0, Inf)	0.996011	0::1	0(0, Inf)	0.994991
CNVR_5199	chr9	134385435	134437087	0::3	0(0, Inf)	0.992652	0::3	0(0, Inf)	0.992652	0::0	--	--
CNVR_6786	chr13	99030332	99250526	0::2	0(0, Inf)	0.992653	0::0	--	NA	0::2	0(0, Inf)	0.992653
CNVR_1965	chr3	140986917	140995066	0::3	0(0, Inf)	0.992654	0::3	0(0, Inf)	0.992654	0::0	--	--
CNVR_1187	chr2	150270689	150397219	0::2	0(0, Inf)	0.992658	0::0	--	NA	0::2	0(0, Inf)	0.992658
CNVR_6726	chr13	78806366	78909467	0::2	0(0, Inf)	0.992658	0::1	0(0, Inf)	0.996018	0::1	0(0, Inf)	0.994996
CNVR_2227	chr4	21734047	21973218	0::2	0(0, Inf)	0.992659	0::2	0(0, Inf)	0.992659	0::0	--	--
CNVR_8629	chr20	53207055	53375419	0::2	0(0, Inf)	0.99266	0::1	0(0, Inf)	0.99491	0::1	0(0, Inf)	0.995705
CNVR_6601	chr13	31844362	32202334	0::2	0(0, Inf)	0.992661	0::1	0(0, Inf)	0.994955	0::1	0(0, Inf)	0.994776
CNVR_1433	chr2	220694114	220803439	0::2	0(0, Inf)	0.992662	0::2	0(0, Inf)	0.992662	0::0	--	--
CNVR_3071	chr5	113414173	113489354	0::2	0(0, Inf)	0.992663	0::2	0(0, Inf)	0.992663	0::0	--	--
CNVR_297	chr1	107546375	107726493	0::3	0(0, Inf)	0.992663	0::3	0(0, Inf)	0.992663	0::0	--	--
CNVR_257	chr1	91952120	92037985	0::2	0(0, Inf)	0.992667	0::1	0(0, Inf)	0.995055	0::1	0(0, Inf)	0.996175
CNVR_3564	chr6	63049900	63174911	0::2	0(0, Inf)	0.992669	0::2	0(0, Inf)	0.992669	0::0	--	--
CNVR_585	chr1	216264388	216309553	0::2	0(0, Inf)	0.992675	0::2	0(0, Inf)	0.992675	0::0	--	--
CNVR_3707	chr6	112538538	112648162	0::2	0(0, Inf)	0.992676	0::1	0(0, Inf)	0.994895	0::1	0(0, Inf)	0.995562
CNVR_1572	chr3	22748006	22889453	0::2	0(0, Inf)	0.992682	0::2	0(0, Inf)	0.992682	0::0	--	--
CNVR_3595	chr6	76894472	77147430	0::2	0(0, Inf)	0.992682	0::2	0(0, Inf)	0.992682	0::0	--	--
CNVR_4073	chr7	44769869	44945618	0::3	0(0, Inf)	0.992683	0::3	0(0, Inf)	0.992683	0::0	--	--
CNVR_8494	chr20	14318619	14425338	0::2	0(0, Inf)	0.992684	0::2	0(0, Inf)	0.992684	0::0	--	--
CNVR_1441	chr2	225324391	225491215	0::2	0(0, Inf)	0.992686	0::2	0(0, Inf)	0.992686	0::0	--	--
CNVR_2864	chr5	43466229	43599641	2::20	1.01(0.21, 4.81)	0.992688	1::20	0.48(0.06, 3.94)	0.496384	1::0	--	0.993927
CNVR_6080	chr11	128641468	128735260	0::2	0(0, Inf)	0.992688	0::0	--	NA	0::2	0(0, Inf)	0.992688
CNVR_1071	chr2	107423395	107516534	0::3	0(0, Inf)	0.992693	0::3	0(0, Inf)	0.992693	0::0	--	--
CNVR_4320	chr7	137059416	137399821	0::2	0(0, Inf)	0.992695	0::0	--	NA	0::2	0(0, Inf)	0.992695
CNVR_5575	chr10	110776215	111064744	0::2	0(0, Inf)	0.992695	0::1	0(0, Inf)	0.996018	0::1	0(0, Inf)	0.995011
CNVR_8196	chr18	68274590	68433669	0::2	0(0, Inf)	0.992697	0::2	0(0, Inf)	0.992697	0::0	--	--
CNVR_570	chr1	211557908	211758588	0::2	0(0, Inf)	0.992704	0::2	0(0, Inf)	0.992704	0::0	--	--
CNVR_7153	chr15	30127988	30584399	0::3	0(0, Inf)	0.992709	0::2	0(0, Inf)	0.994093	0::1	0(0, Inf)	0.996083
CNVR_749	chr2	11843277	11919176	0::2	0(0, Inf)	0.992712	0::2	0(0, Inf)	0.992712	0::0	--	--
CNVR_4934	chr9	32168515	32234068	0::2	0(0, Inf)	0.992713	0::0	--	NA	0::2	0(0, Inf)	0.992713
CNVR_1420	chr2	218301627	218305065	0::2	0(0, Inf)	0.992714	0::2	0(0, Inf)	0.992714	0::0	--	--
CNVR_8054	chr18	28759083	28838985	0::2	0(0, Inf)	0.992717	0::2	0(0, Inf)	0.992717	0::0	--	--
CNVR_603	chr1	220622474	220725991	0::2	0(0, Inf)	0.99272	0::2	0(0, Inf)	0.99272	0::0	--	--
CNVR_3187	chr5	145904225	146073872	0::2	0(0, Inf)	0.992722	0::0	--	NA	0::2	0(0, Inf)	0.992722
CNVR_8025	chr18	24357336	24365478	0::2	0(0, Inf)	0.992724	0::2	0(0, Inf)	0.992724	0::0	--	--
CNVR_8335	chr19	37201287	37383895	0::2	0(0, Inf)	0.992725	0::1	0(0, Inf)	0.995914	0::1	0(0, Inf)	0.994988
CNVR_5298	chr10	16534649	16572259	0::3	0(0, Inf)	0.992725	0::3	0(0, Inf)	0.992725	0::0	--	--
CNVR_1919	chr3	124860138	124891425	0::2	0(0, Inf)	0.992726	0::2	0(0, Inf)	0.992726	0::0	--	--
CNVR_4117	chr7	67129638	67498337	0::2	0(0, Inf)	0.992726	0::0	--	NA	0::2	0(0, Inf)	0.992726
CNVR_2308	chr4	57521325	57608970	0::2	0(0, Inf)	0.992732	0::2	0(0, Inf)	0.992732	0::0	--	--
CNVR_8393	chr19	50957397	50987139	0::3	0(0, Inf)	0.992733	0::2	0(0, Inf)	0.994077	0::1	0(0, Inf)	0.995802
CNVR_6635	chr13	42451414	42631490	0::2	0(0, Inf)	0.992744	0::1	0(0, Inf)	0.994964	0::1	0(0, Inf)	0.995412
CNVR_726	chr2	3772338	4014875	0::2	0(0, Inf)	0.992746	0::1	0(0, Inf)	0.995942	0::1	0(0, Inf)	0.995006
CNVR_171	chr1	60385571	60461959	0::3	0(0, Inf)	0.99275	0::3	0(0, Inf)	0.99275	0::0	--	--
CNVR_217	chr1	76840373	76879211	0::2	0(0, Inf)	0.992752	0::2	0(0, Inf)	0.992752	0::0	--	--
CNVR_7754	chr17	25909850	26116849	0::2	0(0, Inf)	0.992755	0::2	0(0, Inf)	0.992755	0::0	--	--
CNVR_7400	chr15	98033768	98306217	0::2	0(0, Inf)	0.992755	0::1	0(0, Inf)	0.995008	0::1	0(0, Inf)	0.996169
CNVR_2464	chr4	105306929	105318587	0::2	0(0, Inf)	0.992757	0::2	0(0, Inf)	0.992757	0::0	--	--
CNVR_6396	chr12	91849109	92252103	0::2	0(0, Inf)	0.992758	0::1	0(0, Inf)	0.994897	0::1	0(0, Inf)	0.995535
CNVR_653	chr1	232086694	232227787	0::2	0(0, Inf)	0.992758	0::2	0(0, Inf)	0.992758	0::0	--	--
CNVR_8148	chr18	54811081	54981535	0::2	0(0, Inf)	0.992759	0::2	0(0, Inf)	0.992759	0::0	--	--
CNVR_1068	chr2	105739439	106022823	0::3	0(0, Inf)	0.992763	0::3	0(0, Inf)	0.992763	0::0	--	--
CNVR_7252	chr15	56379784	56393698	0::3	0(0, Inf)	0.992763	0::3	0(0, Inf)	0.992763	0::0	--	--
CNVR_4305	chr7	130274198	130438215	0::3	0(0, Inf)	0.992764	0::3	0(0, Inf)	0.992764	0::0	--	--
CNVR_1361	chr2	202235348	202252540	0::2	0(0, Inf)	0.992764	0::2	0(0, Inf)	0.992764	0::0	--	--
CNVR_6076	chr11	128339824	128424612	0::2	0(0, Inf)	0.992765	0::1	0(0, Inf)	0.994964	0::1	0(0, Inf)	0.995793
CNVR_4390	chr7	158498994	158500806	0::3	0(0, Inf)	0.992772	0::0	--	NA	0::3	0(0, Inf)	0.992772
CNVR_7659	chr16	85888381	85952281	0::2	0(0, Inf)	0.992772	0::1	0(0, Inf)	0.995093	0::1	0(0, Inf)	0.994833
CNVR_6033	chr11	116198373	116245351	0::2	0(0, Inf)	0.992773	0::2	0(0, Inf)	0.992773	0::0	--	--
CNVR_8542	chr20	32573284	32579902	0::2	0(0, Inf)	0.992776	0::1	0(0, Inf)	0.995919	0::1	0(0, Inf)	0.995028
CNVR_5950	chr11	91717620	91930699	0::3	0(0, Inf)	0.992779	0::3	0(0, Inf)	0.992779	0::0	--	--
CNVR_6594	chr13	30149413	30181028	0::3	0(0, Inf)	0.992779	0::3	0(0, Inf)	0.992779	0::0	--	--
CNVR_148	chr1	50788847	50923944	0::2	0(0, Inf)	0.992779	0::2	0(0, Inf)	0.992779	0::0	--	--
CNVR_6872	chr14	25973239	26138347	0::2	0(0, Inf)	0.99278	0::1	0(0, Inf)	0.996019	0::1	0(0, Inf)	0.995048
CNVR_3304	chr6	1658223	1763562	0::2	0(0, Inf)	0.992781	0::2	0(0, Inf)	0.992781	0::0	--	--
CNVR_516	chr1	201223016	201247122	0::2	0(0, Inf)	0.992781	0::1	0(0, Inf)	0.995055	0::1	0(0, Inf)	0.996395
CNVR_4974	chr9	76321504	76758065	0::2	0(0, Inf)	0.992782	0::2	0(0, Inf)	0.992782	0::0	--	--
CNVR_3295	chr5	178180299	178240507	0::3	0(0, Inf)	0.992784	0::2	0(0, Inf)	0.994068	0::1	0(0, Inf)	0.996048
CNVR_3412	chr6	26922906	27006476	0::3	0(0, Inf)	0.992786	0::3	0(0, Inf)	0.992786	0::0	--	--
CNVR_5550	chr10	102734778	102827229	0::3	0(0, Inf)	0.992786	0::3	0(0, Inf)	0.992786	0::0	--	--
CNVR_906	chr2	45629371	45968988	0::2	0(0, Inf)	0.992786	0::2	0(0, Inf)	0.992786	0::0	--	--
CNVR_2220	chr4	20487711	20540541	0::2	0(0, Inf)	0.992786	0::2	0(0, Inf)	0.992786	0::0	--	--
CNVR_6406	chr12	94490633	94640096	0::2	0(0, Inf)	0.992786	0::2	0(0, Inf)	0.992786	0::0	--	--
CNVR_6734	chr13	80777573	80959208	0::2	0(0, Inf)	0.992787	0::2	0(0, Inf)	0.992787	0::0	--	--
CNVR_1328	chr2	192100577	192117239	0::2	0(0, Inf)	0.992789	0::2	0(0, Inf)	0.992789	0::0	--	--
CNVR_4817	chr8	134275018	134360781	0::2	0(0, Inf)	0.99279	0::1	0(0, Inf)	0.994944	0::1	0(0, Inf)	0.994894
CNVR_147	chr1	50314974	50546811	0::2	0(0, Inf)	0.99279	0::2	0(0, Inf)	0.99279	0::0	--	--
CNVR_6774	chr13	95178317	95238885	0::2	0(0, Inf)	0.992791	0::0	--	NA	0::2	0(0, Inf)	0.992791
CNVR_2764	chr5	9606663	9759704	0::2	0(0, Inf)	0.992793	0::1	0(0, Inf)	0.99504	0::1	0(0, Inf)	0.995978
CNVR_1708	chr3	59288215	59372701	0::2	0(0, Inf)	0.992794	0::1	0(0, Inf)	0.994897	0::1	0(0, Inf)	0.995378
CNVR_7331	chr15	78263132	78269473	0::3	0(0, Inf)	0.992794	0::0	--	NA	0::3	0(0, Inf)	0.992794
CNVR_1844	chr3	99581439	99884510	0::3	0(0, Inf)	0.992795	0::3	0(0, Inf)	0.992795	0::0	--	--
CNVR_7668	chr16	86974416	86984632	0::2	0(0, Inf)	0.992795	0::2	0(0, Inf)	0.992795	0::0	--	--
CNVR_6888	chr14	31889737	32019885	0::2	0(0, Inf)	0.992796	0::2	0(0, Inf)	0.992796	0::0	--	--
CNVR_5120	chr9	113000471	113060440	0::2	0(0, Inf)	0.992797	0::0	--	NA	0::2	0(0, Inf)	0.992797
CNVR_6277	chr12	51236802	51247816	0::2	0(0, Inf)	0.992798	0::1	0(0, Inf)	0.995082	0::1	0(0, Inf)	0.994866
CNVR_6836	chr13	110917524	110971126	0::2	0(0, Inf)	0.992799	0::1	0(0, Inf)	0.995925	0::1	0(0, Inf)	0.995041
CNVR_5173	chr9	125192159	125268885	0::2	0(0, Inf)	0.992799	0::0	--	NA	0::2	0(0, Inf)	0.992799
CNVR_2617	chr4	156644655	156663931	0::2	0(0, Inf)	0.992799	0::2	0(0, Inf)	0.992799	0::0	--	--
CNVR_8156	chr18	56930120	57032654	0::2	0(0, Inf)	0.9928	0::2	0(0, Inf)	0.9928	0::0	--	--
CNVR_3866	chr6	154864125	154989337	0::2	0(0, Inf)	0.992801	0::2	0(0, Inf)	0.992801	0::0	--	--
CNVR_2326	chr4	62753980	62944635	0::2	0(0, Inf)	0.992804	0::1	0(0, Inf)	0.994897	0::1	0(0, Inf)	0.994928
CNVR_1248	chr2	172369069	172388020	0::3	0(0, Inf)	0.992805	0::3	0(0, Inf)	0.992805	0::0	--	--
CNVR_8772	chr21	43353913	43428271	0::3	0(0, Inf)	0.992806	0::3	0(0, Inf)	0.992806	0::0	--	--
CNVR_4973	chr9	75978400	76129531	0::3	0(0, Inf)	0.992813	0::3	0(0, Inf)	0.992813	0::0	--	--
CNVR_3076	chr5	114452634	114638626	0::2	0(0, Inf)	0.992813	0::1	0(0, Inf)	0.995136	0::1	0(0, Inf)	0.994861
CNVR_8411	chr19	54518425	54532513	0::2	0(0, Inf)	0.992813	0::2	0(0, Inf)	0.992813	0::0	--	--
CNVR_4162	chr7	82066387	82206179	0::2	0(0, Inf)	0.992813	0::0	--	NA	0::2	0(0, Inf)	0.992813
CNVR_4315	chr7	135420018	135641581	0::2	0(0, Inf)	0.992813	0::2	0(0, Inf)	0.992813	0::0	--	--
CNVR_8302	chr19	22529540	22943541	0::2	0(0, Inf)	0.992813	0::1	0(0, Inf)	0.995048	0::1	0(0, Inf)	0.995979
CNVR_1784	chr3	77188041	77273603	0::2	0(0, Inf)	0.992815	0::2	0(0, Inf)	0.992815	0::0	--	--
CNVR_5792	chr11	41559207	41663476	0::2	0(0, Inf)	0.992817	0::1	0(0, Inf)	0.996532	0::1	0(0, Inf)	0.995217
CNVR_6893	chr14	33357350	33427618	0::2	0(0, Inf)	0.992821	0::1	0(0, Inf)	0.995914	0::1	0(0, Inf)	0.995048
CNVR_3812	chr6	143086596	143297661	0::2	0(0, Inf)	0.992826	0::2	0(0, Inf)	0.992826	0::0	--	--
CNVR_6020	chr11	113322502	113358035	0::3	0(0, Inf)	0.992826	0::3	0(0, Inf)	0.992826	0::0	--	--
CNVR_4079	chr7	47004038	47094524	0::2	0(0, Inf)	0.992827	0::2	0(0, Inf)	0.992827	0::0	--	--
CNVR_4174	chr7	85814138	85952084	0::3	0(0, Inf)	0.992827	0::2	0(0, Inf)	0.99402	0::1	0(0, Inf)	0.99606
CNVR_7115	chr14	101347375	101472617	0::2	0(0, Inf)	0.992827	0::1	0(0, Inf)	0.995959	0::1	0(0, Inf)	0.995048
CNVR_8139	chr18	50674772	50937027	0::2	0(0, Inf)	0.992827	0::2	0(0, Inf)	0.992827	0::0	--	--
CNVR_2352	chr4	73855253	73856467	0::2	0(0, Inf)	0.992829	0::0	--	NA	0::2	0(0, Inf)	0.992829
CNVR_5423	chr10	61433292	61510342	0::3	0(0, Inf)	0.992829	0::3	0(0, Inf)	0.992829	0::0	--	--
CNVR_1991	chr3	149070226	149150808	0::2	0(0, Inf)	0.99283	0::2	0(0, Inf)	0.99283	0::0	--	--
CNVR_2510	chr4	119967905	119994351	0::2	0(0, Inf)	0.99283	0::2	0(0, Inf)	0.99283	0::0	--	--
CNVR_2714	chr4	184575568	184588122	0::2	0(0, Inf)	0.99283	0::1	0(0, Inf)	0.99504	0::1	0(0, Inf)	0.994898
CNVR_4219	chr7	99479111	99511564	0::3	0(0, Inf)	0.992831	0::3	0(0, Inf)	0.992831	0::0	--	--
CNVR_4262	chr7	116076442	116175712	0::3	0(0, Inf)	0.992831	0::3	0(0, Inf)	0.992831	0::0	--	--
CNVR_4051	chr7	36569019	36665399	0::2	0(0, Inf)	0.992832	0::0	--	NA	0::2	0(0, Inf)	0.992832
CNVR_7615	chr16	77810691	77835410	0::2	0(0, Inf)	0.992833	0::2	0(0, Inf)	0.992833	0::0	--	--
CNVR_6616	chr13	35028367	35399846	0::3	0(0, Inf)	0.992837	0::3	0(0, Inf)	0.992837	0::0	--	--
CNVR_2586	chr4	146533265	146678608	0::2	0(0, Inf)	0.992837	0::2	0(0, Inf)	0.992837	0::0	--	--
CNVR_1763	chr3	70606921	70775762	0::2	0(0, Inf)	0.992838	0::2	0(0, Inf)	0.992838	0::0	--	--
CNVR_1886	chr3	114092357	114191864	0::2	0(0, Inf)	0.992838	0::2	0(0, Inf)	0.992838	0::0	--	--
CNVR_6375	chr12	83862113	83885857	0::2	0(0, Inf)	0.992838	0::2	0(0, Inf)	0.992838	0::0	--	--
CNVR_7561	chr16	60815019	61033962	0::2	0(0, Inf)	0.992838	0::2	0(0, Inf)	0.992838	0::0	--	--
CNVR_4982	chr9	78505692	78599134	0::2	0(0, Inf)	0.99284	0::2	0(0, Inf)	0.99284	0::0	--	--
CNVR_462	chr1	183030170	183039699	0::2	0(0, Inf)	0.992842	0::2	0(0, Inf)	0.992842	0::0	--	--
CNVR_1787	chr3	78609963	78669757	0::3	0(0, Inf)	0.992843	0::3	0(0, Inf)	0.992843	0::0	--	--
CNVR_7977	chr18	5479159	5633739	0::3	0(0, Inf)	0.992845	0::3	0(0, Inf)	0.992845	0::0	--	--
CNVR_1117	chr2	123916216	124135617	0::2	0(0, Inf)	0.992845	0::1	0(0, Inf)	0.994956	0::1	0(0, Inf)	0.995593
CNVR_8476	chr20	8381467	8564916	0::2	0(0, Inf)	0.992846	0::2	0(0, Inf)	0.992846	0::0	--	--
CNVR_4890	chr9	18149174	18193505	0::2	0(0, Inf)	0.992846	0::2	0(0, Inf)	0.992846	0::0	--	--
CNVR_8085	chr18	35055756	35167223	0::3	0(0, Inf)	0.992847	0::3	0(0, Inf)	0.992847	0::0	--	--
CNVR_8774	chr21	43584476	43664792	0::2	0(0, Inf)	0.992847	0::2	0(0, Inf)	0.992847	0::0	--	--
CNVR_4375	chr7	154731607	154832227	0::3	0(0, Inf)	0.99285	0::3	0(0, Inf)	0.99285	0::0	--	--
CNVR_2228	chr4	22227777	22349887	0::2	0(0, Inf)	0.99285	0::0	--	NA	0::2	0(0, Inf)	0.99285
CNVR_6000	chr11	108462537	108947645	0::2	0(0, Inf)	0.992851	0::1	0(0, Inf)	0.994918	0::1	0(0, Inf)	0.99498
CNVR_6006	chr11	110701446	110806457	0::2	0(0, Inf)	0.992851	0::1	0(0, Inf)	0.994918	0::1	0(0, Inf)	0.99498
CNVR_686	chr1	239350728	239541029	0::2	0(0, Inf)	0.992851	0::0	--	NA	0::2	0(0, Inf)	0.992851
CNVR_6166	chr12	15620675	15893048	0::2	0(0, Inf)	0.992851	0::0	--	NA	0::2	0(0, Inf)	0.992851
CNVR_6461	chr12	110872175	111062853	0::2	0(0, Inf)	0.992853	0::1	0(0, Inf)	0.994945	0::1	0(0, Inf)	0.995535
CNVR_3603	chr6	79249913	79318289	0::2	0(0, Inf)	0.992857	0::2	0(0, Inf)	0.992857	0::0	--	--
CNVR_2007	chr3	153752226	153946418	0::2	0(0, Inf)	0.992857	0::2	0(0, Inf)	0.992857	0::0	--	--
CNVR_2882	chr5	52544624	52614763	0::2	0(0, Inf)	0.992857	0::2	0(0, Inf)	0.992857	0::0	--	--
CNVR_592	chr1	217402330	217456448	0::2	0(0, Inf)	0.992858	0::2	0(0, Inf)	0.992858	0::0	--	--
CNVR_6771	chr13	94732112	94784083	0::2	0(0, Inf)	0.992859	0::2	0(0, Inf)	0.992859	0::0	--	--
CNVR_1423	chr2	218400615	218413983	0::2	0(0, Inf)	0.99286	0::2	0(0, Inf)	0.99286	0::0	--	--
CNVR_3253	chr5	165929381	166070300	0::2	0(0, Inf)	0.99286	0::2	0(0, Inf)	0.99286	0::0	--	--
CNVR_311	chr1	111135098	111228410	0::2	0(0, Inf)	0.99286	0::2	0(0, Inf)	0.99286	0::0	--	--
CNVR_4883	chr9	16500789	16547756	0::2	0(0, Inf)	0.992861	0::2	0(0, Inf)	0.992861	0::0	--	--
CNVR_471	chr1	185774781	186101540	0::2	0(0, Inf)	0.992862	0::2	0(0, Inf)	0.992862	0::0	--	--
CNVR_2337	chr4	66738581	66907319	0::2	0(0, Inf)	0.992867	0::2	0(0, Inf)	0.992867	0::0	--	--
CNVR_6089	chr11	130654405	130914953	0::2	0(0, Inf)	0.992867	0::1	0(0, Inf)	0.994898	0::1	0(0, Inf)	0.995173
CNVR_4230	chr7	103208865	103380850	0::2	0(0, Inf)	0.992868	0::2	0(0, Inf)	0.992868	0::0	--	--
CNVR_6714	chr13	75627863	75656919	0::2	0(0, Inf)	0.992868	0::2	0(0, Inf)	0.992868	0::0	--	--
CNVR_1849	chr3	101988001	102141452	0::2	0(0, Inf)	0.992868	0::2	0(0, Inf)	0.992868	0::0	--	--
CNVR_3905	chr6	166027660	166289702	0::3	0(0, Inf)	0.992869	0::3	0(0, Inf)	0.992869	0::0	--	--
CNVR_5333	chr10	26630518	26673487	0::2	0(0, Inf)	0.992869	0::2	0(0, Inf)	0.992869	0::0	--	--
CNVR_701	chr1	244464197	244537136	0::2	0(0, Inf)	0.99287	0::2	0(0, Inf)	0.99287	0::0	--	--
CNVR_8146	chr18	53747709	53795622	0::2	0(0, Inf)	0.992872	0::2	0(0, Inf)	0.992872	0::0	--	--
CNVR_8104	chr18	42648173	42800149	0::2	0(0, Inf)	0.992872	0::2	0(0, Inf)	0.992872	0::0	--	--
CNVR_2269	chr4	38157510	38254454	0::2	0(0, Inf)	0.992874	0::2	0(0, Inf)	0.992874	0::0	--	--
CNVR_230	chr1	82653168	82857822	0::3	0(0, Inf)	0.992876	0::2	0(0, Inf)	0.994278	0::1	0(0, Inf)	0.995895
CNVR_8065	chr18	29921711	29973273	0::2	0(0, Inf)	0.992877	0::2	0(0, Inf)	0.992877	0::0	--	--
CNVR_3088	chr5	118134414	118357781	0::2	0(0, Inf)	0.992878	0::1	0(0, Inf)	0.994942	0::1	0(0, Inf)	0.995394
CNVR_4212	chr7	98027488	98074558	0::2	0(0, Inf)	0.992879	0::1	0(0, Inf)	0.996016	0::1	0(0, Inf)	0.995089
CNVR_3694	chr6	108878052	109034391	0::2	0(0, Inf)	0.99288	0::2	0(0, Inf)	0.99288	0::0	--	--
CNVR_7268	chr15	59865433	59915032	0::2	0(0, Inf)	0.99288	0::2	0(0, Inf)	0.99288	0::0	--	--
CNVR_2083	chr3	178814913	178884338	0::3	0(0, Inf)	0.992884	0::3	0(0, Inf)	0.992884	0::0	--	--
CNVR_7526	chr16	52844313	52875819	0::2	0(0, Inf)	0.992885	0::2	0(0, Inf)	0.992885	0::0	--	--
CNVR_1447	chr2	228530054	228531215	0::2	0(0, Inf)	0.992885	0::1	0(0, Inf)	0.995772	0::1	0(0, Inf)	0.995014
CNVR_696	chr1	242890160	243189386	0::2	0(0, Inf)	0.992885	0::1	0(0, Inf)	0.995076	0::1	0(0, Inf)	0.995965
CNVR_5432	chr10	64165285	64197105	0::2	0(0, Inf)	0.992887	0::2	0(0, Inf)	0.992887	0::0	--	--
CNVR_996	chr2	75604668	75654060	0::2	0(0, Inf)	0.992887	0::2	0(0, Inf)	0.992887	0::0	--	--
CNVR_3021	chr5	94759717	95023546	0::2	0(0, Inf)	0.992889	0::2	0(0, Inf)	0.992889	0::0	--	--
CNVR_4901	chr9	20016698	20058940	0::2	0(0, Inf)	0.992889	0::1	0(0, Inf)	0.995839	0::1	0(0, Inf)	0.995037
CNVR_8763	chr21	42202431	42249668	0::3	0(0, Inf)	0.99289	0::3	0(0, Inf)	0.99289	0::0	--	--
CNVR_7243	chr15	53995635	54127906	0::2	0(0, Inf)	0.99289	0::2	0(0, Inf)	0.99289	0::0	--	--
CNVR_3692	chr6	107841161	108121954	0::2	0(0, Inf)	0.992891	0::0	--	NA	0::2	0(0, Inf)	0.992891
CNVR_1895	chr3	116962328	117071155	0::2	0(0, Inf)	0.992891	0::2	0(0, Inf)	0.992891	0::0	--	--
CNVR_8769	chr21	42926471	42941421	0::3	0(0, Inf)	0.992891	0::3	0(0, Inf)	0.992891	0::0	--	--
CNVR_8455	chr20	6075088	6118981	0::2	0(0, Inf)	0.992894	0::2	0(0, Inf)	0.992894	0::0	--	--
CNVR_34	chr1	11901592	11979557	0::2	0(0, Inf)	0.992896	0::1	0(0, Inf)	0.995933	0::1	0(0, Inf)	0.995069
CNVR_2665	chr4	173777083	173843083	0::2	0(0, Inf)	0.992896	0::2	0(0, Inf)	0.992896	0::0	--	--
CNVR_5744	chr11	23213549	23330803	0::2	0(0, Inf)	0.992898	0::1	0(0, Inf)	0.994923	0::1	0(0, Inf)	0.995111
CNVR_8550	chr20	33894463	33910582	0::2	0(0, Inf)	0.9929	0::2	0(0, Inf)	0.9929	0::0	--	--
CNVR_6799	chr13	101986150	102122906	0::2	0(0, Inf)	0.992901	0::2	0(0, Inf)	0.992901	0::0	--	--
CNVR_5949	chr11	91485575	91664646	0::3	0(0, Inf)	0.992902	0::3	0(0, Inf)	0.992902	0::0	--	--
CNVR_7260	chr15	58347260	58347950	0::2	0(0, Inf)	0.992903	0::2	0(0, Inf)	0.992903	0::0	--	--
CNVR_8798	chr22	27004964	27213200	0::3	0(0, Inf)	0.992905	0::1	0(0, Inf)	0.994987	0::2	0(0, Inf)	0.99498
CNVR_3589	chr6	74551134	74870821	0::2	0(0, Inf)	0.992907	0::2	0(0, Inf)	0.992907	0::0	--	--
CNVR_5143	chr9	119155568	119367477	0::2	0(0, Inf)	0.992908	0::2	0(0, Inf)	0.992908	0::0	--	--
CNVR_193	chr1	68137613	68230938	0::2	0(0, Inf)	0.992908	0::2	0(0, Inf)	0.992908	0::0	--	--
CNVR_1947	chr3	132274513	132706269	0::3	0(0, Inf)	0.992909	0::3	0(0, Inf)	0.992909	0::0	--	--
CNVR_6970	chr14	58115192	58133707	0::2	0(0, Inf)	0.992909	0::0	--	NA	0::2	0(0, Inf)	0.992909
CNVR_3386	chr6	23951932	23952259	0::2	0(0, Inf)	0.992909	0::2	0(0, Inf)	0.992909	0::0	--	--
CNVR_3640	chr6	91385628	91529723	0::2	0(0, Inf)	0.992909	0::2	0(0, Inf)	0.992909	0::0	--	--
CNVR_4476	chr8	23685567	23707048	0::2	0(0, Inf)	0.992909	0::2	0(0, Inf)	0.992909	0::0	--	--
CNVR_6947	chr14	53957229	54034255	0::2	0(0, Inf)	0.992909	0::2	0(0, Inf)	0.992909	0::0	--	--
CNVR_8075	chr18	31075341	31084755	0::2	0(0, Inf)	0.992909	0::2	0(0, Inf)	0.992909	0::0	--	--
CNVR_8520	chr20	22342513	22380541	0::2	0(0, Inf)	0.992909	0::2	0(0, Inf)	0.992909	0::0	--	--
CNVR_7736	chr17	14897097	14921927	0::2	0(0, Inf)	0.992912	0::2	0(0, Inf)	0.992912	0::0	--	--
CNVR_5955	chr11	93348268	93520217	0::2	0(0, Inf)	0.992913	0::2	0(0, Inf)	0.992913	0::0	--	--
CNVR_7919	chr17	69512099	69522067	0::2	0(0, Inf)	0.992916	0::2	0(0, Inf)	0.992916	0::0	--	--
CNVR_2266	chr4	36890895	37109849	0::2	0(0, Inf)	0.992917	0::2	0(0, Inf)	0.992917	0::0	--	--
CNVR_3119	chr5	126308660	126690904	0::2	0(0, Inf)	0.992919	0::1	0(0, Inf)	0.99545	0::1	0(0, Inf)	0.994977
CNVR_6003	chr11	109575106	109849277	0::2	0(0, Inf)	0.99292	0::2	0(0, Inf)	0.99292	0::0	--	--
CNVR_4795	chr8	128959669	128970051	0::2	0(0, Inf)	0.99292	0::2	0(0, Inf)	0.99292	0::0	--	--
CNVR_6549	chr12	129892494	129942937	0::2	0(0, Inf)	0.99292	0::1	0(0, Inf)	0.995081	0::1	0(0, Inf)	0.995939
CNVR_8889	chr22	48634223	48692283	0::2	0(0, Inf)	0.992921	0::2	0(0, Inf)	0.992921	0::0	--	--
CNVR_2855	chr5	39202711	39284497	0::2	0(0, Inf)	0.992921	0::2	0(0, Inf)	0.992921	0::0	--	--
CNVR_7892	chr17	64939936	64993591	0::3	0(0, Inf)	0.992922	0::3	0(0, Inf)	0.992922	0::0	--	--
CNVR_1810	chr3	86900344	86917906	0::2	0(0, Inf)	0.992922	0::2	0(0, Inf)	0.992922	0::0	--	--
CNVR_4148	chr7	79057692	79057762	0::2	0(0, Inf)	0.992923	0::2	0(0, Inf)	0.992923	0::0	--	--
CNVR_4654	chr8	83886614	83916057	0::2	0(0, Inf)	0.992923	0::2	0(0, Inf)	0.992923	0::0	--	--
CNVR_2829	chr5	31646510	31722805	0::3	0(0, Inf)	0.992924	0::3	0(0, Inf)	0.992924	0::0	--	--
CNVR_2924	chr5	61101470	61242240	0::2	0(0, Inf)	0.992924	0::0	--	NA	0::2	0(0, Inf)	0.992924
CNVR_78	chr1	26009250	26251431	0::2	0(0, Inf)	0.992924	0::2	0(0, Inf)	0.992924	0::0	--	--
CNVR_4024	chr7	28426176	28436716	0::2	0(0, Inf)	0.992925	0::2	0(0, Inf)	0.992925	0::0	--	--
CNVR_3495	chr6	37474197	37871454	0::2	0(0, Inf)	0.992928	0::0	--	NA	0::2	0(0, Inf)	0.992928
CNVR_1225	chr2	165049684	165195315	0::2	0(0, Inf)	0.992928	0::2	0(0, Inf)	0.992928	0::0	--	--
CNVR_2820	chr5	27950483	28102109	0::2	0(0, Inf)	0.992928	0::2	0(0, Inf)	0.992928	0::0	--	--
CNVR_3807	chr6	141541276	141718813	0::2	0(0, Inf)	0.992928	0::2	0(0, Inf)	0.992928	0::0	--	--
CNVR_5994	chr11	106300468	106656864	0::2	0(0, Inf)	0.992929	0::2	0(0, Inf)	0.992929	0::0	--	--
CNVR_2420	chr4	94816144	94955043	0::2	0(0, Inf)	0.992929	0::2	0(0, Inf)	0.992929	0::0	--	--
CNVR_1825	chr3	88269464	88334312	0::2	0(0, Inf)	0.992931	0::2	0(0, Inf)	0.992931	0::0	--	--
CNVR_1751	chr3	67006795	67051088	0::2	0(0, Inf)	0.992935	0::2	0(0, Inf)	0.992935	0::0	--	--
CNVR_7449	chr16	11279631	11320924	0::3	0(0, Inf)	0.992935	0::0	--	NA	0::3	0(0, Inf)	0.992935
CNVR_6323	chr12	64786177	64852193	0::3	0(0, Inf)	0.992935	0::3	0(0, Inf)	0.992935	0::0	--	--
CNVR_8746	chr21	37433156	37450584	0::2	0(0, Inf)	0.992936	0::2	0(0, Inf)	0.992936	0::0	--	--
CNVR_1680	chr3	49014145	49181645	0::2	0(0, Inf)	0.992937	0::2	0(0, Inf)	0.992937	0::0	--	--
CNVR_8700	chr21	25561569	25599455	0::2	0(0, Inf)	0.992937	0::2	0(0, Inf)	0.992937	0::0	--	--
CNVR_8797	chr22	26266939	26666612	0::2	0(0, Inf)	0.99294	0::0	--	NA	0::2	0(0, Inf)	0.99294
CNVR_8808	chr22	28050390	28116770	0::2	0(0, Inf)	0.99294	0::0	--	NA	0::2	0(0, Inf)	0.99294
CNVR_6710	chr13	74405693	74432323	0::2	0(0, Inf)	0.99294	0::2	0(0, Inf)	0.99294	0::0	--	--
CNVR_3594	chr6	76647187	76715927	0::2	0(0, Inf)	0.992942	0::2	0(0, Inf)	0.992942	0::0	--	--
CNVR_6670	chr13	54459579	54558371	0::2	0(0, Inf)	0.992942	0::2	0(0, Inf)	0.992942	0::0	--	--
CNVR_4004	chr7	24302220	24428119	0::2	0(0, Inf)	0.992942	0::1	0(0, Inf)	0.994989	0::1	0(0, Inf)	0.995442
CNVR_2935	chr5	64484802	64775191	0::2	0(0, Inf)	0.992942	0::2	0(0, Inf)	0.992942	0::0	--	--
CNVR_4540	chr8	42198512	42311084	0::2	0(0, Inf)	0.992943	0::2	0(0, Inf)	0.992943	0::0	--	--
CNVR_144	chr1	48609038	49042350	0::3	0(0, Inf)	0.992945	0::2	0(0, Inf)	0.992945	0::1	--	--
CNVR_2076	chr3	176417144	176489548	0::2	0(0, Inf)	0.992946	0::1	0(0, Inf)	0.995055	0::1	0(0, Inf)	0.994982
CNVR_3701	chr6	110657142	110729271	0::3	0(0, Inf)	0.992947	0::3	0(0, Inf)	0.992947	0::0	--	--
CNVR_2419	chr4	94552306	94704548	0::2	0(0, Inf)	0.992947	0::0	--	NA	0::2	0(0, Inf)	0.992947
CNVR_8364	chr19	42700947	42947413	0::2	0(0, Inf)	0.992948	0::2	0(0, Inf)	0.992948	0::0	--	--
CNVR_3091	chr5	118789020	118953520	0::2	0(0, Inf)	0.992949	0::1	0(0, Inf)	0.995072	0::1	0(0, Inf)	0.994977
CNVR_5942	chr11	88431152	88569789	0::2	0(0, Inf)	0.99295	0::1	0(0, Inf)	0.995072	0::1	0(0, Inf)	0.99498
CNVR_2911	chr5	58095222	58119440	0::2	0(0, Inf)	0.992951	0::0	--	NA	0::2	0(0, Inf)	0.992951
CNVR_7293	chr15	66568700	66797493	0::2	0(0, Inf)	0.992951	0::2	0(0, Inf)	0.992951	0::0	--	--
CNVR_7574	chr16	64118769	64185031	0::2	0(0, Inf)	0.992952	0::2	0(0, Inf)	0.992952	0::0	--	--
CNVR_70	chr1	23404671	23547195	0::2	0(0, Inf)	0.992952	0::0	--	NA	0::2	0(0, Inf)	0.992952
CNVR_8886	chr22	48255862	48353840	0::2	0(0, Inf)	0.992953	0::2	0(0, Inf)	0.992953	0::0	--	--
CNVR_1129	chr2	128724477	128818558	0::2	0(0, Inf)	0.992953	0::2	0(0, Inf)	0.992953	0::0	--	--
CNVR_6357	chr12	75925776	76186759	0::2	0(0, Inf)	0.992954	0::2	0(0, Inf)	0.992954	0::0	--	--
CNVR_7762	chr17	30454720	30820507	0::3	0(0, Inf)	0.992956	0::3	0(0, Inf)	0.992956	0::0	--	--
CNVR_5226	chr10	2078596	2378502	0::2	0(0, Inf)	0.992957	0::1	0(0, Inf)	0.99512	0::1	0(0, Inf)	0.994969
CNVR_2905	chr5	57749769	57765915	0::2	0(0, Inf)	0.992958	0::2	0(0, Inf)	0.992958	0::0	--	--
CNVR_8126	chr18	47819568	47966006	0::2	0(0, Inf)	0.992962	0::0	--	NA	0::2	0(0, Inf)	0.992962
CNVR_2981	chr5	80501981	80598006	0::2	0(0, Inf)	0.992963	0::0	--	NA	0::2	0(0, Inf)	0.992963
CNVR_2010	chr3	155682770	155928208	0::2	0(0, Inf)	0.992963	0::1	0(0, Inf)	0.995612	0::1	0(0, Inf)	0.99502
CNVR_3282	chr5	174727366	174858903	0::2	0(0, Inf)	0.992964	0::0	--	NA	0::2	0(0, Inf)	0.992964
CNVR_4462	chr8	20331946	20548818	0::3	0(0, Inf)	0.992965	0::2	0(0, Inf)	0.994281	0::1	0.58(0, Inf)	0.99982
CNVR_2927	chr5	62363212	62394368	0::2	0(0, Inf)	0.992966	0::2	0(0, Inf)	0.992966	0::0	--	--
CNVR_1888	chr3	114940210	115232913	0::2	0(0, Inf)	0.992967	0::2	0(0, Inf)	0.992967	0::0	--	--
CNVR_1657	chr3	41573511	41588644	0::2	0(0, Inf)	0.992968	0::2	0(0, Inf)	0.992968	0::0	--	--
CNVR_7463	chr16	17365105	17536506	0::3	0(0, Inf)	0.992969	0::3	0(0, Inf)	0.992969	0::0	--	--
CNVR_2061	chr3	172735766	172835083	0::2	0(0, Inf)	0.992971	0::2	0(0, Inf)	0.992971	0::0	--	--
CNVR_1698	chr3	55181355	55337523	0::2	0(0, Inf)	0.992972	0::1	0(0, Inf)	0.995317	0::1	0(0, Inf)	0.994979
CNVR_278	chr1	100081117	100156659	0::2	0(0, Inf)	0.992973	0::2	0(0, Inf)	0.992973	0::0	--	--
CNVR_836	chr2	27988821	28324131	0::2	0(0, Inf)	0.992973	0::2	0(0, Inf)	0.992973	0::0	--	--
CNVR_8506	chr20	17806483	17845922	0::2	0(0, Inf)	0.992975	0::1	0(0, Inf)	0.995665	0::1	0(0, Inf)	0.995053
CNVR_3580	chr6	70699373	70819801	0::2	0(0, Inf)	0.992976	0::2	0(0, Inf)	0.992976	0::0	--	--
CNVR_724	chr2	3187698	3326046	0::2	0(0, Inf)	0.992976	0::1	0(0, Inf)	0.994977	0::1	0(0, Inf)	0.995169
CNVR_8575	chr20	41947771	42274577	0::2	0(0, Inf)	0.992976	0::2	0(0, Inf)	0.992976	0::0	--	--
CNVR_6661	chr13	51348522	51421153	0::2	0(0, Inf)	0.992978	0::1	0(0, Inf)	0.995014	0::1	0(0, Inf)	0.995061
CNVR_7312	chr15	72015442	72107043	0::2	0(0, Inf)	0.992978	0::2	0(0, Inf)	0.992978	0::0	--	--
CNVR_2106	chr3	185224119	185337355	0::2	0(0, Inf)	0.992982	0::2	0(0, Inf)	0.992982	0::0	--	--
CNVR_3992	chr7	21316043	21333626	0::2	0(0, Inf)	0.992984	0::2	0(0, Inf)	0.992984	0::0	--	--
CNVR_7621	chr16	79139982	79249343	0::2	0(0, Inf)	0.992984	0::1	0(0, Inf)	0.99587	0::1	0(0, Inf)	0.995089
CNVR_3758	chr6	125396993	125435371	0::2	0(0, Inf)	0.992989	0::2	0(0, Inf)	0.992989	0::0	--	--
CNVR_5018	chr9	90996994	91150939	0::2	0(0, Inf)	0.992989	0::2	0(0, Inf)	0.992989	0::0	--	--
CNVR_6023	chr11	113628929	113731274	0::2	0(0, Inf)	0.99299	0::0	--	NA	0::2	0(0, Inf)	0.99299
CNVR_7889	chr17	63893828	64195855	0::2	0(0, Inf)	0.99299	0::2	0(0, Inf)	0.99299	0::0	--	--
CNVR_4319	chr7	136652138	136904387	0::2	0(0, Inf)	0.99299	0::2	0(0, Inf)	0.99299	0::0	--	--
CNVR_180	chr1	63490181	63602363	0::2	0(0, Inf)	0.992992	0::2	0(0, Inf)	0.992992	0::0	--	--
CNVR_5379	chr10	44298644	44336375	0::2	0(0, Inf)	0.992992	0::2	0(0, Inf)	0.992992	0::0	--	--
CNVR_5766	chr11	33903328	34060991	0::2	0(0, Inf)	0.992993	0::1	0(0, Inf)	0.994987	0::1	0(0, Inf)	0.995211
CNVR_6984	chr14	63210345	63458508	0::2	0(0, Inf)	0.992993	0::1	0(0, Inf)	0.995136	0::1	0(0, Inf)	0.994998
CNVR_6778	chr13	95839495	95866061	0::2	0(0, Inf)	0.992997	0::2	0(0, Inf)	0.992997	0::0	--	--
CNVR_3789	chr6	135824535	136121560	0::2	0(0, Inf)	0.992999	0::1	0(0, Inf)	0.995055	0::1	0(0, Inf)	0.995592
CNVR_4284	chr7	124767199	124810400	0::2	0(0, Inf)	0.993	0::2	0(0, Inf)	0.993	0::0	--	--
CNVR_8092	chr18	38224299	38232884	0::2	0(0, Inf)	0.993001	0::2	0(0, Inf)	0.993001	0::0	--	--
CNVR_8113	chr18	46113992	46139549	0::2	0(0, Inf)	0.993001	0::2	0(0, Inf)	0.993001	0::0	--	--
CNVR_89	chr1	30281785	30472961	0::2	0(0, Inf)	0.993005	0::2	0(0, Inf)	0.993005	0::0	--	--
CNVR_5351	chr10	30661341	30673599	0::2	0(0, Inf)	0.993006	0::2	0(0, Inf)	0.993006	0::0	--	--
CNVR_7521	chr16	52512278	52554056	0::2	0(0, Inf)	0.993008	0::1	0(0, Inf)	0.996074	0::1	0(0, Inf)	0.995126
CNVR_7040	chr14	81546601	81574960	1::0	--	0.993008	0::0	--	NA	1::0	--	0.993008
CNVR_161	chr1	56325957	56468126	0::2	0(0, Inf)	0.993009	0::2	0(0, Inf)	0.993009	0::0	--	--
CNVR_1118	chr2	124223740	124379042	0::2	0(0, Inf)	0.993012	0::2	0(0, Inf)	0.993012	0::0	--	--
CNVR_3478	chr6	35002048	35050000	0::2	0(0, Inf)	0.993014	0::0	--	NA	0::2	0(0, Inf)	0.993014
CNVR_1568	chr3	22462205	22466843	0::2	0(0, Inf)	0.993015	0::2	0(0, Inf)	0.993015	0::0	--	--
CNVR_594	chr1	217671223	217772540	0::2	0(0, Inf)	0.993016	0::2	0(0, Inf)	0.993016	0::0	--	--
CNVR_736	chr2	7636919	7720932	0::2	0(0, Inf)	0.993016	0::2	0(0, Inf)	0.993016	0::0	--	--
CNVR_7932	chr17	74845945	74897819	0::2	0(0, Inf)	0.993016	0::0	--	NA	0::2	0(0, Inf)	0.993016
CNVR_452	chr1	182094598	182226965	0::2	0(0, Inf)	0.993017	0::2	0(0, Inf)	0.993017	0::0	--	--
CNVR_1161	chr2	141270001	141307264	0::2	0(0, Inf)	0.993018	0::2	0(0, Inf)	0.993018	0::0	--	--
CNVR_2579	chr4	142949864	143272498	0::2	0(0, Inf)	0.993018	0::2	0(0, Inf)	0.993018	0::0	--	--
CNVR_3228	chr5	158171353	158207943	0::2	0(0, Inf)	0.993018	0::2	0(0, Inf)	0.993018	0::0	--	--
CNVR_5760	chr11	29864005	29917268	0::2	0(0, Inf)	0.993018	0::2	0(0, Inf)	0.993018	0::0	--	--
CNVR_7560	chr16	60595607	60628437	0::2	0(0, Inf)	0.993018	0::2	0(0, Inf)	0.993018	0::0	--	--
CNVR_7723	chr17	11208436	11245100	0::2	0(0, Inf)	0.99302	0::2	0(0, Inf)	0.99302	0::0	--	--
CNVR_4709	chr8	108224765	108462642	0::2	0(0, Inf)	0.993025	0::0	--	NA	0::2	0(0, Inf)	0.993025
CNVR_451	chr1	181244395	181311033	0::2	0(0, Inf)	0.993026	0::2	0(0, Inf)	0.993026	0::0	--	--
CNVR_6501	chr12	116211157	116225275	0::2	0(0, Inf)	0.993026	0::2	0(0, Inf)	0.993026	0::0	--	--
CNVR_5570	chr10	109581185	109664585	0::2	0(0, Inf)	0.993027	0::2	0(0, Inf)	0.993027	0::0	--	--
CNVR_8064	chr18	29840735	29848029	0::2	0(0, Inf)	0.993027	0::0	--	NA	0::2	0(0, Inf)	0.993027
CNVR_2189	chr4	11352031	11424899	0::2	0(0, Inf)	0.993029	0::2	0(0, Inf)	0.993029	0::0	--	--
CNVR_2211	chr4	17401363	17451761	0::2	0(0, Inf)	0.993029	0::2	0(0, Inf)	0.993029	0::0	--	--
CNVR_3742	chr6	121825381	122057415	0::2	0(0, Inf)	0.993029	0::2	0(0, Inf)	0.993029	0::0	--	--
CNVR_6846	chr13	113010674	113124000	0::2	0(0, Inf)	0.99303	0::1	0(0, Inf)	0.995725	0::1	0(0, Inf)	0.995069
CNVR_3105	chr5	122727297	122860463	0::2	0(0, Inf)	0.993031	0::2	0(0, Inf)	0.993031	0::0	--	--
CNVR_2996	chr5	85231447	85389355	0::2	0(0, Inf)	0.993034	0::2	0(0, Inf)	0.993034	0::0	--	--
CNVR_4402	chr8	3465842	3484732	0::2	0(0, Inf)	0.993035	0::2	0(0, Inf)	0.993035	0::0	--	--
CNVR_4757	chr8	123099687	123464306	0::2	0(0, Inf)	0.993035	0::2	0(0, Inf)	0.993035	0::0	--	--
CNVR_3782	chr6	133454738	133595685	0::2	0(0, Inf)	0.993036	0::2	0(0, Inf)	0.993036	0::0	--	--
CNVR_5580	chr10	112915786	112978861	0::2	0(0, Inf)	0.993037	0::2	0(0, Inf)	0.993037	0::0	--	--
CNVR_8090	chr18	37460240	37689526	0::2	0(0, Inf)	0.993037	0::2	0(0, Inf)	0.993037	0::0	--	--
CNVR_7240	chr15	53527644	53593019	0::3	0(0, Inf)	0.993038	0::1	0(0, Inf)	0.995925	0::2	0(0, Inf)	0.994397
CNVR_3823	chr6	147268277	147490399	0::2	0(0, Inf)	0.993038	0::2	0(0, Inf)	0.993038	0::0	--	--
CNVR_306	chr1	110307440	110381659	0::2	0(0, Inf)	0.993041	0::2	0(0, Inf)	0.993041	0::0	--	--
CNVR_1634	chr3	35494997	35610558	0::2	0(0, Inf)	0.993041	0::2	0(0, Inf)	0.993041	0::0	--	--
CNVR_5596	chr10	114942278	114988024	0::2	0(0, Inf)	0.993041	0::2	0(0, Inf)	0.993041	0::0	--	--
CNVR_3690	chr6	107511474	107593711	0::2	0(0, Inf)	0.993042	0::2	0(0, Inf)	0.993042	0::0	--	--
CNVR_8557	chr20	36914420	36971710	0::2	0(0, Inf)	0.993043	0::1	0(0, Inf)	0.995109	0::1	0(0, Inf)	0.995058
CNVR_7924	chr17	71410891	71480237	0::2	0(0, Inf)	0.993044	0::2	0(0, Inf)	0.993044	0::0	--	--
CNVR_8585	chr20	44082071	44107456	0::2	0(0, Inf)	0.993044	0::2	0(0, Inf)	0.993044	0::0	--	--
CNVR_8684	chr21	20097100	20304228	0::2	0(0, Inf)	0.993044	0::2	0(0, Inf)	0.993044	0::0	--	--
CNVR_5141	chr9	118615701	118699376	0::2	0(0, Inf)	0.993045	0::2	0(0, Inf)	0.993045	0::0	--	--
CNVR_1443	chr2	226538647	226791280	0::2	0(0, Inf)	0.993045	0::2	0(0, Inf)	0.993045	0::0	--	--
CNVR_7494	chr16	28825605	29044746	0::2	0(0, Inf)	0.993047	0::1	0(0, Inf)	0.99504	0::1	0(0, Inf)	0.995163
CNVR_3567	chr6	64081621	64235184	0::2	0(0, Inf)	0.993047	0::2	0(0, Inf)	0.993047	0::0	--	--
CNVR_3213	chr5	154749572	154897276	0::2	0(0, Inf)	0.993048	0::2	0(0, Inf)	0.993048	0::0	--	--
CNVR_808	chr2	23364711	23434937	0::2	0(0, Inf)	0.993049	0::2	0(0, Inf)	0.993049	0::0	--	--
CNVR_3613	chr6	82362085	82370381	0::2	0(0, Inf)	0.99305	0::2	0(0, Inf)	0.99305	0::0	--	--
CNVR_3851	chr6	152937865	152948084	0::2	0(0, Inf)	0.99305	0::2	0(0, Inf)	0.99305	0::0	--	--
CNVR_4876	chr9	13734430	13774684	0::2	0(0, Inf)	0.993051	0::2	0(0, Inf)	0.993051	0::0	--	--
CNVR_4089	chr7	49739058	49826805	0::2	0(0, Inf)	0.993052	0::2	0(0, Inf)	0.993052	0::0	--	--
CNVR_4489	chr8	26901426	26968533	0::2	0(0, Inf)	0.993052	0::0	--	NA	0::2	0(0, Inf)	0.993052
CNVR_8027	chr18	24442973	24451150	0::2	0(0, Inf)	0.993053	0::2	0(0, Inf)	0.993053	0::0	--	--
CNVR_7221	chr15	47668678	47695114	0::2	0(0, Inf)	0.993053	0::1	0(0, Inf)	0.995142	0::1	0(0, Inf)	0.995942
CNVR_4488	chr8	26834246	26838760	0::2	0(0, Inf)	0.993054	0::0	--	NA	0::2	0(0, Inf)	0.993054
CNVR_3122	chr5	127294777	127543623	0::2	0(0, Inf)	0.993056	0::2	0(0, Inf)	0.993056	0::0	--	--
CNVR_7149	chr15	29247691	29303804	0::2	0(0, Inf)	0.993057	0::1	0(0, Inf)	0.995171	0::1	0(0, Inf)	0.995043
CNVR_2772	chr5	11801562	11870013	0::2	0(0, Inf)	0.993058	0::2	0(0, Inf)	0.993058	0::0	--	--
CNVR_6915	chr14	38289012	38604471	0::2	0(0, Inf)	0.99306	0::1	0(0, Inf)	0.995435	0::1	0(0, Inf)	0.995048
CNVR_8590	chr20	45186748	45255619	0::2	0(0, Inf)	0.993062	0::1	0(0, Inf)	0.995119	0::1	0(0, Inf)	0.995073
CNVR_8614	chr20	50181272	50213550	0::2	0(0, Inf)	0.993062	0::1	0(0, Inf)	0.995119	0::1	0(0, Inf)	0.995073
CNVR_6931	chr14	48699349	49039025	0::2	0(0, Inf)	0.993063	0::2	0(0, Inf)	0.993063	0::0	--	--
CNVR_868	chr2	38740703	38881481	0::2	0(0, Inf)	0.993063	0::2	0(0, Inf)	0.993063	0::0	--	--
CNVR_611	chr1	221817308	221864875	0::2	0(0, Inf)	0.993064	0::2	0(0, Inf)	0.993064	0::0	--	--
CNVR_1189	chr2	151138789	151209395	0::2	0(0, Inf)	0.993065	0::2	0(0, Inf)	0.993065	0::0	--	--
CNVR_801	chr2	21221924	21237787	0::2	0(0, Inf)	0.993066	0::2	0(0, Inf)	0.993066	0::0	--	--
CNVR_8067	chr18	30082919	30142390	0::2	0(0, Inf)	0.993066	0::2	0(0, Inf)	0.993066	0::0	--	--
CNVR_7630	chr16	80588293	80591904	0::2	0(0, Inf)	0.993067	0::1	0(0, Inf)	0.995399	0::1	0(0, Inf)	0.995054
CNVR_1997	chr3	150243878	150377675	0::2	0(0, Inf)	0.993068	0::2	0(0, Inf)	0.993068	0::0	--	--
CNVR_2186	chr4	10437391	10511484	0::2	0(0, Inf)	0.993069	0::1	0(0, Inf)	0.99546	0::1	0(0, Inf)	0.99506
CNVR_2929	chr5	62528524	62530132	0::2	0(0, Inf)	0.993069	0::2	0(0, Inf)	0.993069	0::0	--	--
CNVR_2237	chr4	25334918	25365573	0::2	0(0, Inf)	0.99307	0::2	0(0, Inf)	0.99307	0::0	--	--
CNVR_6431	chr12	101511833	101584211	0::3	0(0, Inf)	0.99307	0::3	0(0, Inf)	0.99307	0::0	--	--
CNVR_488	chr1	190677129	190677422	0::2	0(0, Inf)	0.99307	0::2	0(0, Inf)	0.99307	0::0	--	--
CNVR_489	chr1	190730591	190768946	0::2	0(0, Inf)	0.99307	0::2	0(0, Inf)	0.99307	0::0	--	--
CNVR_1406	chr2	215574500	215634027	0::2	0(0, Inf)	0.993071	0::1	0(0, Inf)	0.995054	0::1	0(0, Inf)	0.99518
CNVR_1831	chr3	95427920	95519537	0::2	0(0, Inf)	0.993071	0::2	0(0, Inf)	0.993071	0::0	--	--
CNVR_6428	chr12	100477550	100681115	0::2	0(0, Inf)	0.993072	0::2	0(0, Inf)	0.993072	0::0	--	--
CNVR_5428	chr10	62810848	63273390	0::2	0(0, Inf)	0.993075	0::2	0(0, Inf)	0.993075	0::0	--	--
CNVR_1607	chr3	28778641	28816083	0::2	0(0, Inf)	0.993076	0::1	0(0, Inf)	0.995072	0::1	0(0, Inf)	0.995149
CNVR_1749	chr3	66677341	66699669	0::2	0(0, Inf)	0.993078	0::2	0(0, Inf)	0.993078	0::0	--	--
CNVR_4878	chr9	14204068	14358326	0::2	0(0, Inf)	0.993081	0::2	0(0, Inf)	0.993081	0::0	--	--
CNVR_4592	chr8	62173034	62405398	0::2	0(0, Inf)	0.993083	0::1	0(0, Inf)	0.995068	0::1	0(0, Inf)	0.995187
CNVR_5139	chr9	118332688	118352165	0::2	0(0, Inf)	0.993088	0::0	--	NA	0::2	0(0, Inf)	0.993088
CNVR_3184	chr5	144899133	144943206	0::2	0(0, Inf)	0.993093	0::2	0(0, Inf)	0.993093	0::0	--	--
CNVR_3216	chr5	155615071	155763770	0::2	0(0, Inf)	0.993093	0::2	0(0, Inf)	0.993093	0::0	--	--
CNVR_3425	chr6	29364729	29373830	0::2	0(0, Inf)	0.993094	0::2	0(0, Inf)	0.993094	0::0	--	--
CNVR_4281	chr7	123902405	123918642	0::2	0(0, Inf)	0.993094	0::1	0(0, Inf)	0.995072	0::1	0(0, Inf)	0.995193
CNVR_3077	chr5	114669876	114733753	0::2	0(0, Inf)	0.993096	0::2	0(0, Inf)	0.993096	0::0	--	--
CNVR_678	chr1	237296231	237390733	0::2	0(0, Inf)	0.993096	0::2	0(0, Inf)	0.993096	0::0	--	--
CNVR_3617	chr6	83881077	84005868	1::0	--	0.993098	1::0	--	0.993098	0::0	--	--
CNVR_8331	chr19	36345951	36440253	0::2	0(0, Inf)	0.993099	0::2	0(0, Inf)	0.993099	0::0	--	--
CNVR_5921	chr11	81089271	81126245	0::2	0(0, Inf)	0.993099	0::1	0(0, Inf)	0.9951	0::1	0(0, Inf)	0.995146
CNVR_3196	chr5	148121955	148216320	0::2	0(0, Inf)	0.9931	0::2	0(0, Inf)	0.9931	0::0	--	--
CNVR_3963	chr7	14639749	14763009	0::2	0(0, Inf)	0.993101	0::2	0(0, Inf)	0.993101	0::0	--	--
CNVR_5156	chr9	122522400	122596037	0::2	0(0, Inf)	0.993104	0::1	0(0, Inf)	0.995072	0::1	0(0, Inf)	0.995505
CNVR_2062	chr3	172965694	173389687	0::2	0(0, Inf)	0.993106	0::2	0(0, Inf)	0.993106	0::0	--	--
CNVR_5753	chr11	26353121	26599912	1::2	0(0, Inf)	0.993114	1::2	0(0, Inf)	0.993114	0::0	--	--
CNVR_7734	chr17	14609956	14701404	1::0	--	0.993116	0::0	--	NA	1::0	--	0.993116
CNVR_219	chr1	77282567	77461736	0::2	0(0, Inf)	0.993118	0::2	0(0, Inf)	0.993118	0::0	--	--
CNVR_4574	chr8	57651490	57731741	0::2	0(0, Inf)	0.993118	0::2	0(0, Inf)	0.993118	0::0	--	--
CNVR_3877	chr6	158909773	158982922	0::2	0(0, Inf)	0.993121	0::2	0(0, Inf)	0.993121	0::0	--	--
CNVR_203	chr1	71084079	71251070	0::2	0(0, Inf)	0.993122	0::1	0(0, Inf)	0.996461	0::1	0(0, Inf)	0.995325
CNVR_1938	chr3	129126975	129211010	0::2	0(0, Inf)	0.993126	0::2	0(0, Inf)	0.993126	0::0	--	--
CNVR_5819	chr11	57232349	57498233	0::2	0(0, Inf)	0.993126	0::2	0(0, Inf)	0.993126	0::0	--	--
CNVR_5454	chr10	71302427	71529192	0::2	0(0, Inf)	0.993128	0::2	0(0, Inf)	0.993128	0::0	--	--
CNVR_5737	chr11	20362474	20520462	0::2	0(0, Inf)	0.993135	0::2	0(0, Inf)	0.993135	0::0	--	--
CNVR_8716	chr21	28477886	28514217	0::2	0(0, Inf)	0.993146	0::2	0(0, Inf)	0.993146	0::0	--	--
CNVR_4751	chr8	121823915	121938423	0::2	0(0, Inf)	0.993152	0::2	0(0, Inf)	0.993152	0::0	--	--
CNVR_5198	chr9	133917807	134246500	0::2	0(0, Inf)	0.993153	0::0	--	NA	0::2	0(0, Inf)	0.993153
CNVR_4120	chr7	68508054	68673807	0::2	0(0, Inf)	0.993161	0::0	--	NA	0::2	0(0, Inf)	0.993161
CNVR_6418	chr12	96928210	97212803	0::2	0(0, Inf)	0.993163	0::1	0(0, Inf)	0.995108	0::1	0(0, Inf)	0.995535
CNVR_3070	chr5	113282554	113330739	0::2	0(0, Inf)	0.993165	0::2	0(0, Inf)	0.993165	0::0	--	--
CNVR_3084	chr5	116319808	116336266	0::2	0(0, Inf)	0.993167	0::0	--	NA	0::2	0(0, Inf)	0.993167
CNVR_7660	chr16	86088717	86186413	0::2	0(0, Inf)	0.993168	0::2	0(0, Inf)	0.993168	0::0	--	--
CNVR_4364	chr7	151471431	151508258	0::2	0(0, Inf)	0.99317	0::2	0(0, Inf)	0.99317	0::0	--	--
CNVR_6768	chr13	93661181	93713698	0::2	0(0, Inf)	0.993172	0::1	0(0, Inf)	0.995187	0::1	0(0, Inf)	0.9959
CNVR_2215	chr4	19045751	19194132	0::2	0(0, Inf)	0.993173	0::2	0(0, Inf)	0.993173	0::0	--	--
CNVR_95	chr1	31326201	31429786	0::2	0(0, Inf)	0.993175	0::2	0(0, Inf)	0.993175	0::0	--	--
CNVR_5142	chr9	118843677	119061397	0::2	0(0, Inf)	0.993175	0::0	--	NA	0::2	0(0, Inf)	0.993175
CNVR_5110	chr9	111659483	111670101	0::2	0(0, Inf)	0.993176	0::2	0(0, Inf)	0.993176	0::0	--	--
CNVR_4745	chr8	118903024	118992151	1::0	--	0.993177	1::0	--	0.993177	0::0	--	--
CNVR_3009	chr5	89979518	90110225	0::2	0(0, Inf)	0.99318	0::2	0(0, Inf)	0.99318	0::0	--	--
CNVR_2241	chr4	26930079	27045050	0::2	0(0, Inf)	0.993181	0::0	--	NA	0::2	0(0, Inf)	0.993181
CNVR_6704	chr13	73143009	73264073	0::2	0(0, Inf)	0.993181	0::2	0(0, Inf)	0.993181	0::0	--	--
CNVR_7427	chr16	5576745	5665457	0::2	0(0, Inf)	0.993191	0::2	0(0, Inf)	0.993191	0::0	--	--
CNVR_3826	chr6	148193929	148341759	0::2	0(0, Inf)	0.993196	0::2	0(0, Inf)	0.993196	0::0	--	--
CNVR_286	chr1	101894763	102271775	0::2	0(0, Inf)	0.993198	0::1	0(0, Inf)	0.995148	0::1	0(0, Inf)	0.995555
CNVR_560	chr1	208262786	208309241	1::0	--	0.993198	1::0	--	0.993198	0::0	--	--
CNVR_3419	chr6	28367768	28404473	0::2	0(0, Inf)	0.993199	0::2	0(0, Inf)	0.993199	0::0	--	--
CNVR_1834	chr3	96193333	96408476	0::2	0(0, Inf)	0.993202	0::1	0(0, Inf)	0.995136	0::1	0(0, Inf)	0.99532
CNVR_8698	chr21	25446807	25452703	0::2	0(0, Inf)	0.993202	0::2	0(0, Inf)	0.993202	0::0	--	--
CNVR_2569	chr4	140631947	140638707	0::2	0(0, Inf)	0.993216	0::2	0(0, Inf)	0.993216	0::0	--	--
CNVR_6433	chr12	101820623	101916751	0::2	0(0, Inf)	0.993218	0::2	0(0, Inf)	0.993218	0::0	--	--
CNVR_205	chr1	71632687	71762204	0::2	0(0, Inf)	0.993232	0::2	0(0, Inf)	0.993232	0::0	--	--
CNVR_7917	chr17	69379799	69450182	0::2	0(0, Inf)	0.993239	0::2	0(0, Inf)	0.993239	0::0	--	--
CNVR_7644	chr16	83439436	83538171	0::2	0(0, Inf)	0.993239	0::1	0(0, Inf)	0.995194	0::1	0(0, Inf)	0.995557
CNVR_2404	chr4	89816463	89933631	1::0	--	0.993242	1::0	--	0.993242	0::0	--	--
CNVR_8706	chr21	26198457	26204698	0::2	0(0, Inf)	0.993262	0::2	0(0, Inf)	0.993262	0::0	--	--
CNVR_2564	chr4	137626639	137671616	0::2	0(0, Inf)	0.993288	0::0	--	NA	0::2	0(0, Inf)	0.993288
CNVR_2778	chr5	14890877	15196512	0::2	0(0, Inf)	0.993291	0::1	0(0, Inf)	0.995209	0::1	0(0, Inf)	0.995391
CNVR_5066	chr9	106471611	106545277	0::2	0(0, Inf)	0.993292	0::2	0(0, Inf)	0.993292	0::0	--	--
CNVR_783	chr2	19385960	19413494	0::2	0(0, Inf)	0.993306	0::2	0(0, Inf)	0.993306	0::0	--	--
CNVR_4951	chr9	36878774	36943397	1::0	--	0.993311	1::0	--	0.993311	0::0	--	--
CNVR_4010	chr7	25591598	25780316	0::2	0(0, Inf)	0.993317	0::1	0(0, Inf)	0.995336	0::1	0(0, Inf)	0.995234
CNVR_5509	chr10	88538911	89001439	0::2	0(0, Inf)	0.993324	0::1	0(0, Inf)	0.995217	0::1	0(0, Inf)	0.995694
CNVR_1602	chr3	27837769	27846469	0::2	0(0, Inf)	0.993328	0::2	0(0, Inf)	0.993328	0::0	--	--
CNVR_4112	chr7	64030116	64150850	0::2	0(0, Inf)	0.993332	0::1	0(0, Inf)	0.995245	0::1	0(0, Inf)	0.995782
CNVR_1440	chr2	224581443	224962123	0::2	0(0, Inf)	0.993335	0::2	0(0, Inf)	0.993335	0::0	--	--
CNVR_479	chr1	187397003	187461720	0::2	0(0, Inf)	0.993351	0::1	0(0, Inf)	0.995444	0::1	0.81(0, Inf)	0.99993
CNVR_4553	chr8	50867869	51284361	0::2	0(0, Inf)	0.993351	0::2	0(0, Inf)	0.993351	0::0	--	--
CNVR_127	chr1	42083369	42269459	0::2	0(0, Inf)	0.993361	0::2	0(0, Inf)	0.993361	0::0	--	--
CNVR_3584	chr6	72329609	72443876	0::2	0(0, Inf)	0.993371	0::1	0(0, Inf)	0.995259	0::1	0(0, Inf)	0.995721
CNVR_584	chr1	215955937	216154284	0::2	0(0, Inf)	0.993372	0::2	0(0, Inf)	0.993372	0::0	--	--
CNVR_3016	chr5	92394512	92595940	0::2	0(0, Inf)	0.993372	0::2	0(0, Inf)	0.993372	0::0	--	--
CNVR_373	chr1	156688685	156737970	0::2	0(0, Inf)	0.993396	0::2	0(0, Inf)	0.993396	0::0	--	--
CNVR_1531	chr3	11255663	11356864	0::2	0(0, Inf)	0.993396	0::2	0(0, Inf)	0.993396	0::0	--	--
CNVR_6591	chr13	29215628	29309776	0::2	0(0, Inf)	0.993398	0::2	0(0, Inf)	0.993398	0::0	--	--
CNVR_5083	chr9	110153336	110204167	0::2	0(0, Inf)	0.993405	0::1	0(0, Inf)	0.995336	0::1	0(0, Inf)	0.995338
CNVR_5127	chr9	115039845	115337388	0::2	0(0, Inf)	0.993412	0::1	0(0, Inf)	0.995276	0::1	0(0, Inf)	0.995505
CNVR_2444	chr4	100022242	100132433	0::2	0(0, Inf)	0.993433	0::2	0(0, Inf)	0.993433	0::0	--	--
CNVR_5281	chr10	13022684	13115888	0::2	0(0, Inf)	0.993456	0::2	0(0, Inf)	0.993456	0::0	--	--
CNVR_6627	chr13	39347111	39363362	0::2	0(0, Inf)	0.993459	0::2	0(0, Inf)	0.993459	0::0	--	--
CNVR_7185	chr15	38307759	38535592	0::2	0(0, Inf)	0.993461	0::1	0(0, Inf)	0.99605	0::1	0(0, Inf)	0.995368
CNVR_28	chr1	10993727	11022021	0::2	0(0, Inf)	0.993463	0::2	0(0, Inf)	0.993463	0::0	--	--
CNVR_6489	chr12	115558139	115559538	0::2	0(0, Inf)	0.993464	0::1	0(0, Inf)	0.995316	0::1	0(0, Inf)	0.995535
CNVR_264	chr1	94607848	94691241	1::0	--	0.993474	1::0	--	0.993474	0::0	--	--
CNVR_448	chr1	180633231	180820795	1::0	--	0.993474	1::0	--	0.993474	0::0	--	--
CNVR_1548	chr3	15701589	15908302	1::0	--	0.993474	1::0	--	0.993474	0::0	--	--
CNVR_1641	chr3	37289822	37434010	1::0	--	0.993474	1::0	--	0.993474	0::0	--	--
CNVR_2608	chr4	153691316	153832049	1::0	--	0.993474	1::0	--	0.993474	0::0	--	--
CNVR_3962	chr7	14545779	14600361	1::0	--	0.993474	1::0	--	0.993474	0::0	--	--
CNVR_5442	chr10	66354252	66474540	1::0	--	0.993474	1::0	--	0.993474	0::0	--	--
CNVR_6353	chr12	73882091	74038121	1::0	--	0.993474	1::0	--	0.993474	0::0	--	--
CNVR_2794	chr5	19794473	20016600	0::2	0(0, Inf)	0.993478	0::0	--	NA	0::2	0(0, Inf)	0.993478
CNVR_6342	chr12	70509873	70586217	0::2	0(0, Inf)	0.993479	0::1	0(0, Inf)	0.996985	0::1	0(0, Inf)	0.995535
CNVR_5237	chr10	4356447	4395683	1::0	--	0.993482	1::0	--	0.993482	0::0	--	--
CNVR_550	chr1	205766160	205824114	0::3	0(0, Inf)	0.993487	0::3	0(0, Inf)	0.993487	0::0	--	--
CNVR_5478	chr10	79239338	79721318	0::2	0(0, Inf)	0.993495	0::0	--	NA	0::2	0(0, Inf)	0.993495
CNVR_6022	chr11	113548134	113591833	0::2	0(0, Inf)	0.993511	0::2	0(0, Inf)	0.993511	0::0	--	--
CNVR_3961	chr7	14359398	14431800	1::0	--	0.993525	1::0	--	0.993525	0::0	--	--
CNVR_7970	chr18	3900370	4048190	1::0	--	0.993525	1::0	--	0.993525	0::0	--	--
CNVR_6373	chr12	83274241	83443250	0::2	0(0, Inf)	0.993525	0::2	0(0, Inf)	0.993525	0::0	--	--
CNVR_3704	chr6	111458270	111750710	0::2	0(0, Inf)	0.993555	0::0	--	NA	0::2	0(0, Inf)	0.993555
CNVR_6928	chr14	47849218	48021536	0::2	0(0, Inf)	0.993573	0::1	0(0, Inf)	0.997176	0::1	0(0, Inf)	0.995629
CNVR_3417	chr6	28180496	28257378	0::2	0(0, Inf)	0.993574	0::1	0(0, Inf)	0.995443	0::1	0(0, Inf)	0.99612
CNVR_2225	chr4	21520250	21580739	0::2	0(0, Inf)	0.993578	0::2	0(0, Inf)	0.993578	0::0	--	--
CNVR_7379	chr15	92076959	92091173	0::2	0(0, Inf)	0.993581	0::2	0(0, Inf)	0.993581	0::0	--	--
CNVR_6775	chr13	95367349	95465983	0::2	0(0, Inf)	0.993588	0::1	0(0, Inf)	0.995874	0::1	0(0, Inf)	0.995406
CNVR_6129	chr12	4930100	4984602	0::2	0(0, Inf)	0.993594	0::1	0(0, Inf)	0.995473	0::1	0(0, Inf)	0.995505
CNVR_8247	chr19	9226265	9339400	0::2	0(0, Inf)	0.993594	0::1	0(0, Inf)	0.995902	0::1	0(0, Inf)	0.995411
CNVR_622	chr1	222604826	222663733	0::2	0(0, Inf)	0.993624	0::0	--	NA	0::2	0(0, Inf)	0.993624
CNVR_8310	chr19	29932099	30055787	0::2	0(0, Inf)	0.993625	0::1	0(0, Inf)	0.995499	0::1	0(0, Inf)	0.996264
CNVR_6490	chr12	115575730	115576599	0::2	0(0, Inf)	0.993631	0::1	0(0, Inf)	0.995489	0::1	0(0, Inf)	0.995535
CNVR_787	chr2	19847956	19876784	1::0	--	0.993632	1::0	--	0.993632	0::0	--	--
CNVR_8414	chr19	55064414	55075821	6::59	1(0.4, 2.47)	0.993638	6::58	1.01(0.41, 2.51)	0.98147	0::1	0(0, Inf)	0.995367
CNVR_4504	chr8	29893911	30042659	0::3	0(0, Inf)	0.993639	0::2	0(0, Inf)	0.993639	0::1	--	--
CNVR_1054	chr2	99918544	100171929	0::2	0(0, Inf)	0.993639	0::1	0(0, Inf)	0.995445	0::1	0(0, Inf)	0.995977
CNVR_6298	chr12	55124802	55248358	0::2	0(0, Inf)	0.99364	0::1	0(0, Inf)	0.996341	0::1	0(0, Inf)	0.995535
CNVR_4044	chr7	34276765	34412690	0::2	0(0, Inf)	0.993644	0::0	--	NA	0::2	0(0, Inf)	0.993644
CNVR_309	chr1	110842415	110958035	0::2	0(0, Inf)	0.993648	0::2	0(0, Inf)	0.993648	0::0	--	--
CNVR_4198	chr7	93819103	93904861	0::2	0(0, Inf)	0.993651	0::2	0(0, Inf)	0.993651	0::0	--	--
CNVR_3139	chr5	133127733	133219601	0::2	0(0, Inf)	0.993653	0::2	0(0, Inf)	0.993653	0::0	--	--
CNVR_2452	chr4	101503277	101627868	1::0	--	0.993656	1::0	--	0.993656	0::0	--	--
CNVR_4970	chr9	75226110	75484458	0::2	0(0, Inf)	0.993658	0::0	--	NA	0::2	0(0, Inf)	0.993658
CNVR_6139	chr12	7241055	7309200	0::2	0(0, Inf)	0.99366	0::2	0(0, Inf)	0.99366	0::0	--	--
CNVR_6143	chr12	8989509	9082106	0::2	0(0, Inf)	0.993662	0::0	--	NA	0::2	0(0, Inf)	0.993662
CNVR_6175	chr12	19646532	19964115	0::2	0(0, Inf)	0.993662	0::0	--	NA	0::2	0(0, Inf)	0.993662
CNVR_899	chr2	44279622	44342584	0::2	0(0, Inf)	0.993667	0::2	0(0, Inf)	0.993667	0::0	--	--
CNVR_6128	chr12	4826453	4830209	0::2	0(0, Inf)	0.993672	0::0	--	NA	0::2	0(0, Inf)	0.993672
CNVR_7686	chr17	2912719	2953697	0::2	0(0, Inf)	0.99368	0::2	0(0, Inf)	0.99368	0::0	--	--
CNVR_2491	chr4	113778201	113960962	0::2	0(0, Inf)	0.993682	0::2	0(0, Inf)	0.993682	0::0	--	--
CNVR_6638	chr13	44023336	44171496	0::2	0(0, Inf)	0.993685	0::0	--	NA	0::2	0(0, Inf)	0.993685
CNVR_864	chr2	37748574	37754021	0::2	0(0, Inf)	0.993689	0::1	0(0, Inf)	0.995925	0::1	0(0, Inf)	0.995473
CNVR_310	chr1	111006869	111104734	0::2	0(0, Inf)	0.993693	0::2	0(0, Inf)	0.993693	0::0	--	--
CNVR_5426	chr10	62393571	62437649	0::2	0(0, Inf)	0.993694	0::2	0(0, Inf)	0.993694	0::0	--	--
CNVR_2655	chr4	169764489	169845721	1::0	--	0.993695	1::0	--	0.993695	0::0	--	--
CNVR_2836	chr5	33037493	33222541	0::2	0(0, Inf)	0.993706	0::2	0(0, Inf)	0.993706	0::0	--	--
CNVR_4586	chr8	60964107	61046886	0::2	0(0, Inf)	0.993707	0::2	0(0, Inf)	0.993707	0::0	--	--
CNVR_3534	chr6	47773365	48115264	0::2	0(0, Inf)	0.993713	0::1	0(0, Inf)	0.995569	0::1	0(0, Inf)	0.995565
CNVR_8487	chr20	11920520	12043749	1::0	--	0.993721	1::0	--	0.993721	0::0	--	--
CNVR_3780	chr6	132228577	132324604	1::0	--	0.993727	0::0	--	NA	1::0	--	0.993727
CNVR_7947	chr17	77412179	77472875	0::2	0(0, Inf)	0.993728	0::2	0(0, Inf)	0.993728	0::0	--	--
CNVR_6215	chr12	29859352	29951937	0::2	0(0, Inf)	0.99373	0::1	0(0, Inf)	0.995972	0::1	0(0, Inf)	0.995505
CNVR_6423	chr12	98181636	98564905	0::2	0(0, Inf)	0.99373	0::0	--	NA	0::2	0(0, Inf)	0.99373
CNVR_3426	chr6	29400280	29430262	0::2	0(0, Inf)	0.993731	0::2	0(0, Inf)	0.993731	0::0	--	--
CNVR_2366	chr4	77105700	77231612	0::2	0(0, Inf)	0.993731	0::0	--	NA	0::2	0(0, Inf)	0.993731
CNVR_1479	chr2	236549409	236808283	0::2	0(0, Inf)	0.993732	0::2	0(0, Inf)	0.993732	0::0	--	--
CNVR_5392	chr10	50501467	50634772	0::2	0(0, Inf)	0.993735	0::2	0(0, Inf)	0.993735	0::0	--	--
CNVR_5131	chr9	116421786	116564764	0::2	0(0, Inf)	0.993737	0::1	0(0, Inf)	0.9957	0::1	0(0, Inf)	0.995505
CNVR_3599	chr6	77877447	78137058	0::2	0(0, Inf)	0.993737	0::2	0(0, Inf)	0.993737	0::0	--	--
CNVR_7467	chr16	18599980	18605510	1::0	--	0.993747	1::0	--	0.993747	0::0	--	--
CNVR_4223	chr7	100647920	100881641	0::2	0(0, Inf)	0.993751	0::2	0(0, Inf)	0.993751	0::0	--	--
CNVR_7328	chr15	77478121	77793360	0::2	0(0, Inf)	0.993752	0::2	0(0, Inf)	0.993752	0::0	--	--
CNVR_503	chr1	197425806	197702402	1::0	--	0.993752	1::0	--	0.993752	0::0	--	--
CNVR_6111	chr12	3786073	3837203	0::2	0(0, Inf)	0.993752	0::0	--	NA	0::2	0(0, Inf)	0.993752
CNVR_6113	chr12	3880844	3885348	0::2	0(0, Inf)	0.993752	0::0	--	NA	0::2	0(0, Inf)	0.993752
CNVR_6127	chr12	4801763	4819866	0::2	0(0, Inf)	0.993752	0::0	--	NA	0::2	0(0, Inf)	0.993752
CNVR_2108	chr3	185976976	185990097	1::0	--	0.993753	1::0	--	0.993753	0::0	--	--
CNVR_3833	chr6	151121915	151546238	1::0	--	0.993756	1::0	--	0.993756	0::0	--	--
CNVR_2433	chr4	96521263	96567718	0::2	0(0, Inf)	0.993758	0::1	0(0, Inf)	0.995944	0::1	0(0, Inf)	0.995517
CNVR_2384	chr4	82677938	83171332	0::2	0(0, Inf)	0.993759	0::1	0(0, Inf)	0.995949	0::1	0(0, Inf)	0.995517
CNVR_2013	chr3	156332037	156348423	0::2	0(0, Inf)	0.993764	0::2	0(0, Inf)	0.993764	0::0	--	--
CNVR_5659	chr10	129143551	129381097	0::2	0(0, Inf)	0.993767	0::0	--	NA	0::2	0(0, Inf)	0.993767
CNVR_6401	chr12	93767568	93839088	0::2	0(0, Inf)	0.993768	0::1	0(0, Inf)	0.995691	0::1	0(0, Inf)	0.995535
CNVR_6512	chr12	118401155	118520171	0::3	0(0, Inf)	0.993781	0::2	0(0, Inf)	0.995839	0::1	0(0, Inf)	0.995535
CNVR_3263	chr5	168756328	168917477	0::2	0(0, Inf)	0.993781	0::2	0(0, Inf)	0.993781	0::0	--	--
CNVR_5369	chr10	36643178	36862893	0::2	0(0, Inf)	0.993783	0::1	0(0, Inf)	0.995556	0::1	0(0, Inf)	0.996191
CNVR_6472	chr12	113259696	113311673	0::2	0(0, Inf)	0.993784	0::1	0(0, Inf)	0.995746	0::1	0(0, Inf)	0.995535
CNVR_2396	chr4	88330987	88404127	1::0	--	0.993784	0::0	--	NA	1::0	--	0.993784
CNVR_2125	chr3	189735222	189773261	0::2	0(0, Inf)	0.993788	0::2	0(0, Inf)	0.993788	0::0	--	--
CNVR_4968	chr9	74667770	74740000	1::0	--	0.99379	0::0	--	NA	1::0	--	0.99379
CNVR_4984	chr9	78773953	78846678	1::0	--	0.99379	0::0	--	NA	1::0	--	0.99379
CNVR_4985	chr9	78971253	79111676	1::0	--	0.99379	0::0	--	NA	1::0	--	0.99379
CNVR_5000	chr9	84222230	84262486	1::0	--	0.99379	0::0	--	NA	1::0	--	0.99379
CNVR_5011	chr9	89178164	89245980	1::0	--	0.99379	0::0	--	NA	1::0	--	0.99379
CNVR_5027	chr9	93804208	93881355	1::0	--	0.99379	0::0	--	NA	1::0	--	0.99379
CNVR_5029	chr9	94411928	94483760	1::0	--	0.99379	0::0	--	NA	1::0	--	0.99379
CNVR_5042	chr9	97463435	97715334	1::0	--	0.99379	0::0	--	NA	1::0	--	0.99379
CNVR_5046	chr9	98391111	98545680	1::0	--	0.99379	0::0	--	NA	1::0	--	0.99379
CNVR_5080	chr9	109812139	109834680	1::0	--	0.99379	0::0	--	NA	1::0	--	0.99379
CNVR_5105	chr9	111377888	111389524	1::0	--	0.99379	0::0	--	NA	1::0	--	0.99379
CNVR_5135	chr9	117502242	117569047	1::0	--	0.99379	0::0	--	NA	1::0	--	0.99379
CNVR_5146	chr9	119803284	119826991	1::0	--	0.99379	0::0	--	NA	1::0	--	0.99379
CNVR_5154	chr9	121663954	121798141	1::0	--	0.99379	0::0	--	NA	1::0	--	0.99379
CNVR_5160	chr9	123705945	123876306	1::0	--	0.99379	0::0	--	NA	1::0	--	0.99379
CNVR_5188	chr9	129618685	129715737	1::0	--	0.99379	0::0	--	NA	1::0	--	0.99379
CNVR_6484	chr12	115285973	115395656	0::2	0(0, Inf)	0.99379	0::0	--	NA	0::2	0(0, Inf)	0.99379
CNVR_6110	chr12	3627451	3628474	0::2	0(0, Inf)	0.993792	0::0	--	NA	0::2	0(0, Inf)	0.993792
CNVR_6504	chr12	116326264	116385870	0::2	0(0, Inf)	0.993794	0::0	--	NA	0::2	0(0, Inf)	0.993794
CNVR_4227	chr7	101684220	101840904	0::2	0(0, Inf)	0.993799	0::2	0(0, Inf)	0.993799	0::0	--	--
CNVR_6011	chr11	111307696	111333762	0::2	0(0, Inf)	0.9938	0::2	0(0, Inf)	0.9938	0::0	--	--
CNVR_6116	chr12	4004464	4036462	0::2	0(0, Inf)	0.993801	0::1	0(0, Inf)	0.995553	0::1	0(0, Inf)	0.995779
CNVR_1589	chr3	27038052	27131169	0::2	0(0, Inf)	0.993812	0::2	0(0, Inf)	0.993812	0::0	--	--
CNVR_3110	chr5	123846658	123888563	0::2	0(0, Inf)	0.993815	0::2	0(0, Inf)	0.993815	0::0	--	--
CNVR_2210	chr4	17043787	17201794	1::0	--	0.993816	1::0	--	0.993816	0::0	--	--
CNVR_8235	chr19	5501415	5573345	1::0	--	0.993816	0::0	--	NA	1::0	--	0.993816
CNVR_7141	chr15	26486931	26895082	1::0	--	0.993825	0::0	--	NA	1::0	--	0.993825
CNVR_3583	chr6	71763859	72039762	1::0	--	0.993829	0::0	--	NA	1::0	--	0.993829
CNVR_7859	chr17	52835826	52904527	1::0	--	0.993833	1::0	--	0.993833	0::0	--	--
CNVR_3559	chr6	56420538	56437739	1::0	--	0.993834	1::0	--	0.993834	0::0	--	--
CNVR_1094	chr2	117027186	117375673	1::0	--	0.993836	1::0	--	0.993836	0::0	--	--
CNVR_1119	chr2	124454811	124586680	1::0	--	0.993836	1::0	--	0.993836	0::0	--	--
CNVR_2503	chr4	116958559	117163201	1::0	--	0.993836	1::0	--	0.993836	0::0	--	--
CNVR_3621	chr6	85014344	85043920	1::0	--	0.993836	1::0	--	0.993836	0::0	--	--
CNVR_6352	chr12	73551571	73636522	1::0	--	0.993836	1::0	--	0.993836	0::0	--	--
CNVR_8884	chr22	47728696	47864765	0::2	0(0, Inf)	0.993838	0::2	0(0, Inf)	0.993838	0::0	--	--
CNVR_2486	chr4	111812462	111966091	1::0	--	0.993847	1::0	--	0.993847	0::0	--	--
CNVR_3243	chr5	161809035	161848767	1::0	--	0.993847	1::0	--	0.993847	0::0	--	--
CNVR_4710	chr8	108646968	108974659	1::0	--	0.993847	1::0	--	0.993847	0::0	--	--
CNVR_5742	chr11	22647266	22828471	1::0	--	0.993847	1::0	--	0.993847	0::0	--	--
CNVR_2438	chr4	97974722	98210046	1::0	--	0.993847	1::0	--	0.993847	0::0	--	--
CNVR_5493	chr10	82018594	82043227	0::2	0(0, Inf)	0.993848	0::2	0(0, Inf)	0.993848	0::0	--	--
CNVR_6177	chr12	20378217	20428490	0::2	0(0, Inf)	0.993848	0::2	0(0, Inf)	0.993848	0::0	--	--
CNVR_3221	chr5	157039737	157166599	0::2	0(0, Inf)	0.993853	0::2	0(0, Inf)	0.993853	0::0	--	--
CNVR_506	chr1	198224252	198421268	1::0	--	0.99386	1::0	--	0.99386	0::0	--	--
CNVR_1700	chr3	56675612	56737198	1::0	--	0.993861	1::0	--	0.993861	0::0	--	--
CNVR_7090	chr14	95544780	95611298	1::0	--	0.993861	1::0	--	0.993861	0::0	--	--
CNVR_1274	chr2	174595895	174698937	1::0	--	0.993862	1::0	--	0.993862	0::0	--	--
CNVR_117	chr1	39395883	39714773	0::2	0(0, Inf)	0.993863	0::1	0(0, Inf)	0.995802	0::1	0(0, Inf)	0.995596
CNVR_528	chr1	204049015	204050927	0::2	0(0, Inf)	0.993869	0::2	0(0, Inf)	0.993869	0::0	--	--
CNVR_1521	chr3	8646437	8767643	0::2	0(0, Inf)	0.993869	0::2	0(0, Inf)	0.993869	0::0	--	--
CNVR_143	chr1	48236195	48282377	0::2	0(0, Inf)	0.993871	0::2	0(0, Inf)	0.993871	0::0	--	--
CNVR_8006	chr18	19164290	19475556	0::2	0(0, Inf)	0.993871	0::2	0(0, Inf)	0.993871	0::0	--	--
CNVR_5513	chr10	90434227	90506028	1::0	--	0.993877	0::0	--	NA	1::0	--	0.993877
CNVR_5220	chr10	825207	858023	0::2	0(0, Inf)	0.993879	0::2	0(0, Inf)	0.993879	0::0	--	--
CNVR_5347	chr10	29602336	29779200	1::0	--	0.993879	1::0	--	0.993879	0::0	--	--
CNVR_3605	chr6	80095914	80472812	0::2	0(0, Inf)	0.993882	0::0	--	NA	0::2	0(0, Inf)	0.993882
CNVR_8436	chr20	780387	883001	1::0	--	0.993883	0::0	--	NA	1::0	--	0.993883
CNVR_8441	chr20	2010334	2141653	1::0	--	0.993883	0::0	--	NA	1::0	--	0.993883
CNVR_7865	chr17	54106537	54300944	1::0	--	0.993884	1::0	--	0.993884	0::0	--	--
CNVR_5700	chr11	8663809	8753553	1::0	--	0.993884	0::0	--	NA	1::0	--	0.993884
CNVR_1378	chr2	206843819	207045771	0::2	0(0, Inf)	0.993885	0::2	0(0, Inf)	0.993885	0::0	--	--
CNVR_6652	chr13	48329641	48574207	0::2	0(0, Inf)	0.993885	0::1	0(0, Inf)	0.995878	0::1	0(0, Inf)	0.995603
CNVR_1695	chr3	54750481	54910211	1::0	--	0.993888	1::0	--	0.993888	0::0	--	--
CNVR_3054	chr5	108922023	108992466	0::2	0(0, Inf)	0.99389	0::1	0.59(0, Inf)	0.999823	0::1	0(0, Inf)	0.995745
CNVR_7904	chr17	68451507	68453866	1::0	--	0.993896	1::0	--	0.993896	0::0	--	--
CNVR_720	chr2	1924666	1992625	1::0	--	0.993897	1::0	--	0.993897	0::0	--	--
CNVR_6320	chr12	63749816	63849116	1::0	--	0.993897	1::0	--	0.993897	0::0	--	--
CNVR_4804	chr8	130380476	130461486	1::0	--	0.993899	1::0	--	0.993899	0::0	--	--
CNVR_4500	chr8	29315205	29353676	0::2	0(0, Inf)	0.993899	0::2	0(0, Inf)	0.993899	0::0	--	--
CNVR_1861	chr3	106523235	106764744	0::2	0(0, Inf)	0.993901	0::0	--	NA	0::2	0(0, Inf)	0.993901
CNVR_1690	chr3	53414424	53637696	1::0	--	0.993901	1::0	--	0.993901	0::0	--	--
CNVR_7438	chr16	9597748	9744096	1::0	--	0.993902	0::0	--	NA	1::0	--	0.993902
CNVR_3350	chr6	16381844	16433224	1::0	--	0.993902	1::0	--	0.993902	0::0	--	--
CNVR_4616	chr8	71306167	71615554	0::2	0(0, Inf)	0.993903	0::0	--	NA	0::2	0(0, Inf)	0.993903
CNVR_6469	chr12	112904955	113057817	1::0	--	0.993903	0::0	--	NA	1::0	--	0.993903
CNVR_3403	chr6	25451279	25471627	1::1	--	0.993905	0::1	--	NA	1::0	--	0.993905
CNVR_133	chr1	45165907	45340704	1::0	--	0.993905	1::0	--	0.993905	0::0	--	--
CNVR_705	chr1	245116281	245122137	1::0	--	0.993905	1::0	--	0.993905	0::0	--	--
CNVR_8738	chr21	34383849	34422739	1::0	--	0.993905	1::0	--	0.993905	0::0	--	--
CNVR_8490	chr20	12652435	12744910	1::0	--	0.993908	1::0	--	0.993908	0::0	--	--
CNVR_5865	chr11	69273192	69288421	0::2	0(0, Inf)	0.993908	0::2	0(0, Inf)	0.993908	0::0	--	--
CNVR_5477	chr10	79075412	79137839	1::0	--	0.993911	1::0	--	0.993911	0::0	--	--
CNVR_4190	chr7	91350170	91457644	0::2	0(0, Inf)	0.993912	0::1	0(0, Inf)	0.995674	0::1	0(0, Inf)	0.995721
CNVR_5468	chr10	74759871	74912005	1::0	--	0.993913	1::0	--	0.993913	0::0	--	--
CNVR_551	chr1	205905368	205922404	0::2	0(0, Inf)	0.993916	0::2	0(0, Inf)	0.993916	0::0	--	--
CNVR_5013	chr9	89669067	89709885	1::0	--	0.993918	1::0	--	0.993918	0::0	--	--
CNVR_7742	chr17	16900103	16933405	0::2	0(0, Inf)	0.993922	0::1	0(0, Inf)	0.995792	0::1	0(0, Inf)	0.995652
CNVR_7909	chr17	68926825	68995682	1::0	--	0.993924	0::0	--	NA	1::0	--	0.993924
CNVR_538	chr1	204869972	204891548	0::2	0(0, Inf)	0.993927	0::2	0(0, Inf)	0.993927	0::0	--	--
CNVR_5510	chr10	89164194	89387332	1::0	--	0.99393	0::0	--	NA	1::0	--	0.99393
CNVR_4053	chr7	37525530	37747277	1::0	--	0.99393	1::0	--	0.99393	0::0	--	--
CNVR_8528	chr20	24907402	25085761	0::3	0(0, Inf)	0.993931	0::3	0(0, Inf)	0.993931	0::0	--	--
CNVR_3921	chr6	170681041	170751905	0::2	0(0, Inf)	0.993937	0::1	0(0, Inf)	0.996004	0::1	0(0, Inf)	0.99567
CNVR_2822	chr5	28464893	28500715	1::0	--	0.993938	1::0	--	0.993938	0::0	--	--
CNVR_8349	chr19	39551941	39616522	1::0	--	0.99394	1::0	--	0.99394	0::0	--	--
CNVR_7661	chr16	86228208	86266539	0::2	0(0, Inf)	0.993942	0::2	0(0, Inf)	0.993942	0::0	--	--
CNVR_4791	chr8	128660780	128666812	1::0	--	0.993947	1::0	--	0.993947	0::0	--	--
CNVR_8016	chr18	23257186	23398507	0::2	0(0, Inf)	0.993947	0::2	0(0, Inf)	0.993947	0::0	--	--
CNVR_4714	chr8	110371174	110594149	1::0	--	0.993948	1::0	--	0.993948	0::0	--	--
CNVR_2709	chr4	183683545	183735310	0::2	0(0, Inf)	0.993952	0::2	0(0, Inf)	0.993952	0::0	--	--
CNVR_5834	chr11	62185598	62269775	0::2	0(0, Inf)	0.993952	0::1	0(0, Inf)	0.99567	0::1	0(0, Inf)	0.995823
CNVR_2493	chr4	114204467	114267279	0::2	0(0, Inf)	0.993953	0::2	0(0, Inf)	0.993953	0::0	--	--
CNVR_872	chr2	39811116	39919737	0::2	0(0, Inf)	0.993953	0::2	0(0, Inf)	0.993953	0::0	--	--
CNVR_2886	chr5	54123491	54212717	0::2	0(0, Inf)	0.993953	0::2	0(0, Inf)	0.993953	0::0	--	--
CNVR_8486	chr20	11838801	11893577	0::2	0(0, Inf)	0.993953	0::2	0(0, Inf)	0.993953	0::0	--	--
CNVR_426	chr1	171695013	171791212	1::0	--	0.993958	0::0	--	NA	1::0	--	0.993958
CNVR_2191	chr4	11692300	11827579	1::0	--	0.99397	1::0	--	0.99397	0::0	--	--
CNVR_1267	chr2	173926738	173983205	0::2	0(0, Inf)	0.993974	0::2	0(0, Inf)	0.993974	0::0	--	--
CNVR_2758	chr5	7790217	7826059	1::0	--	0.993974	1::0	--	0.993974	0::0	--	--
CNVR_7571	chr16	63715660	63762566	1::0	--	0.993975	0::0	--	NA	1::0	--	0.993975
CNVR_5179	chr9	126860775	126894349	0::2	0(0, Inf)	0.993976	0::2	0(0, Inf)	0.993976	0::0	--	--
CNVR_7352	chr15	83864853	83959243	0::2	0(0, Inf)	0.993977	0::2	0(0, Inf)	0.993977	0::0	--	--
CNVR_565	chr1	210394270	210422505	0::2	0(0, Inf)	0.993977	0::2	0(0, Inf)	0.993977	0::0	--	--
CNVR_4691	chr8	98327059	98664529	0::2	0(0, Inf)	0.993977	0::2	0(0, Inf)	0.993977	0::0	--	--
CNVR_8602	chr20	48675349	48678052	0::2	0(0, Inf)	0.993977	0::2	0(0, Inf)	0.993977	0::0	--	--
CNVR_4116	chr7	65731855	65870427	0::2	0(0, Inf)	0.993983	0::0	--	NA	0::2	0(0, Inf)	0.993983
CNVR_1539	chr3	14152756	14194095	1::0	--	0.993993	1::0	--	0.993993	0::0	--	--
CNVR_1559	chr3	20191421	20273131	1::0	--	0.993993	1::0	--	0.993993	0::0	--	--
CNVR_1669	chr3	44352429	44503733	1::0	--	0.993993	1::0	--	0.993993	0::0	--	--
CNVR_6078	chr11	128530106	128545416	1::0	--	0.993993	1::0	--	0.993993	0::0	--	--
CNVR_6079	chr11	128552671	128610264	1::0	--	0.993993	1::0	--	0.993993	0::0	--	--
CNVR_7067	chr14	90130366	90270558	1::0	--	0.993993	1::0	--	0.993993	0::0	--	--
CNVR_7238	chr15	52754901	52860578	1::0	--	0.993993	1::0	--	0.993993	0::0	--	--
CNVR_7287	chr15	65019721	65194182	1::0	--	0.993993	1::0	--	0.993993	0::0	--	--
CNVR_8516	chr20	20546572	20805285	1::0	--	0.993993	1::0	--	0.993993	0::0	--	--
CNVR_6119	chr12	4226288	4258808	0::2	0(0, Inf)	0.993996	0::0	--	NA	0::2	0(0, Inf)	0.993996
CNVR_3585	chr6	72489033	72561092	1::0	--	0.994006	1::0	--	0.994006	0::0	--	--
CNVR_2145	chr3	194340143	194378498	1::0	--	0.994006	0::0	--	NA	1::0	--	0.994006
CNVR_4090	chr7	49909451	50172469	0::2	0(0, Inf)	0.994009	0::2	0(0, Inf)	0.994009	0::0	--	--
CNVR_6519	chr12	120412925	120428469	1::0	--	0.994013	0::0	--	NA	1::0	--	0.994013
CNVR_7718	chr17	10198829	10206596	0::2	0(0, Inf)	0.994027	0::1	0(0, Inf)	0.995912	0::1	0(0, Inf)	0.997258
CNVR_1828	chr3	94303542	94489652	1::0	--	0.994028	1::0	--	0.994028	0::0	--	--
CNVR_2649	chr4	167817905	167867096	1::0	--	0.994031	0::0	--	NA	1::0	--	0.994031
CNVR_6224	chr12	32362575	32372051	1::0	--	0.994031	1::0	--	0.994031	0::0	--	--
CNVR_1469	chr2	234938888	235229319	1::1	--	0.994033	1::0	--	0.994033	0::1	--	--
CNVR_4581	chr8	59561410	59617549	0::2	0(0, Inf)	0.994034	0::2	0(0, Inf)	0.994034	0::0	--	--
CNVR_4764	chr8	125074118	125205463	1::0	--	0.994037	1::0	--	0.994037	0::0	--	--
CNVR_3735	chr6	118053656	118163739	1::0	--	0.99404	0::0	--	NA	1::0	--	0.99404
CNVR_2779	chr5	15582005	15728230	1::0	--	0.994044	1::0	--	0.994044	0::0	--	--
CNVR_1529	chr3	10608755	10651471	1::0	--	0.994044	1::0	--	0.994044	0::0	--	--
CNVR_1959	chr3	138809935	138928208	0::2	0(0, Inf)	0.994048	0::1	0(0, Inf)	0.996095	0::1	0(0, Inf)	0.995756
CNVR_5673	chr10	133008894	133025749	1::0	--	0.99405	1::0	--	0.99405	0::0	--	--
CNVR_73	chr1	24827829	24901122	0::2	0(0, Inf)	0.99405	0::2	0(0, Inf)	0.99405	0::0	--	--
CNVR_111	chr1	37478063	37548474	0::2	0(0, Inf)	0.99405	0::2	0(0, Inf)	0.99405	0::0	--	--
CNVR_1983	chr3	145790803	145888494	0::2	0(0, Inf)	0.99405	0::2	0(0, Inf)	0.99405	0::0	--	--
CNVR_3371	chr6	22817850	22888106	0::2	0(0, Inf)	0.99405	0::2	0(0, Inf)	0.99405	0::0	--	--
CNVR_2890	chr5	55237014	55345749	1::0	--	0.99405	1::0	--	0.99405	0::0	--	--
CNVR_7811	chr17	43968415	43970663	0::2	0(0, Inf)	0.994051	0::2	0(0, Inf)	0.994051	0::0	--	--
CNVR_2741	chr5	2948632	2987471	1::0	--	0.994052	0::0	--	NA	1::0	--	0.994052
CNVR_5421	chr10	60389001	60693418	0::2	0(0, Inf)	0.994054	0::0	--	NA	0::2	0(0, Inf)	0.994054
CNVR_1738	chr3	65576221	65578379	1::0	--	0.994065	0::0	--	NA	1::0	--	0.994065
CNVR_1885	chr3	113950127	113963870	1::0	--	0.994065	1::0	--	0.994065	0::0	--	--
CNVR_3997	chr7	22116510	22137278	1::0	--	0.994065	1::0	--	0.994065	0::0	--	--
CNVR_7423	chr16	3682212	3779116	1::0	--	0.994065	1::0	--	0.994065	0::0	--	--
CNVR_2761	chr5	8337146	8753734	1::0	--	0.994072	1::0	--	0.994072	0::0	--	--
CNVR_5668	chr10	131669792	131896684	0::2	0(0, Inf)	0.994074	0::2	0(0, Inf)	0.994074	0::0	--	--
CNVR_2508	chr4	119710414	119790014	0::2	0(0, Inf)	0.994075	0::2	0(0, Inf)	0.994075	0::0	--	--
CNVR_6727	chr13	79152524	79251407	0::2	0(0, Inf)	0.994078	0::2	0(0, Inf)	0.994078	0::0	--	--
CNVR_5887	chr11	74186012	74186837	0::2	0(0, Inf)	0.994079	0::2	0(0, Inf)	0.994079	0::0	--	--
CNVR_6682	chr13	59921558	60088877	1::0	--	0.994079	0::0	--	NA	1::0	--	0.994079
CNVR_3555	chr6	55573030	55590149	0::2	0(0, Inf)	0.994079	0::2	0(0, Inf)	0.994079	0::0	--	--
CNVR_7626	chr16	79838206	79890594	0::2	0(0, Inf)	0.994081	0::1	0(0, Inf)	0.995768	0::1	0(0, Inf)	0.995945
CNVR_4781	chr8	128143892	128161945	1::0	--	0.994083	1::0	--	0.994083	0::0	--	--
CNVR_2414	chr4	93100453	93184839	1::0	--	0.994084	0::0	--	NA	1::0	--	0.994084
CNVR_6197	chr12	25861867	25993805	1::0	--	0.994085	0::0	--	NA	1::0	--	0.994085
CNVR_655	chr1	232423863	232488828	0::2	0(0, Inf)	0.994088	0::2	0(0, Inf)	0.994088	0::0	--	--
CNVR_2645	chr4	166436027	166592305	1::0	--	0.994088	0::0	--	NA	1::0	--	0.994088
CNVR_3543	chr6	52142092	52209566	1::0	--	0.994088	0::0	--	NA	1::0	--	0.994088
CNVR_598	chr1	219240970	219642110	1::0	--	0.994093	1::0	--	0.994093	0::0	--	--
CNVR_3244	chr5	161893436	161977716	0::2	0(0, Inf)	0.994097	0::2	0(0, Inf)	0.994097	0::0	--	--
CNVR_3965	chr7	15064984	15073548	0::2	0(0, Inf)	0.994105	0::2	0(0, Inf)	0.994105	0::0	--	--
CNVR_6581	chr13	26593106	26667784	0::2	0(0, Inf)	0.994106	0::2	0(0, Inf)	0.994106	0::0	--	--
CNVR_4141	chr7	77642996	77666502	0::2	0(0, Inf)	0.994107	0::2	0(0, Inf)	0.994107	0::0	--	--
CNVR_6884	chr14	29916021	30208569	1::0	--	0.99411	0::0	--	NA	1::0	--	0.99411
CNVR_6899	chr14	34554548	34683096	1::0	--	0.99411	0::0	--	NA	1::0	--	0.99411
CNVR_6919	chr14	39539941	39685540	1::0	--	0.99411	0::0	--	NA	1::0	--	0.99411
CNVR_6974	chr14	59874671	60218344	1::0	--	0.99411	0::0	--	NA	1::0	--	0.99411
CNVR_6980	chr14	62538961	62565692	1::0	--	0.99411	0::0	--	NA	1::0	--	0.99411
CNVR_7007	chr14	69716438	69810355	1::0	--	0.99411	0::0	--	NA	1::0	--	0.99411
CNVR_7030	chr14	78407062	78489904	1::0	--	0.99411	0::0	--	NA	1::0	--	0.99411
CNVR_7046	chr14	82849498	82922387	1::0	--	0.99411	0::0	--	NA	1::0	--	0.99411
CNVR_7064	chr14	89696914	89776721	1::0	--	0.99411	0::0	--	NA	1::0	--	0.99411
CNVR_7082	chr14	93693422	93783177	1::0	--	0.99411	0::0	--	NA	1::0	--	0.99411
CNVR_7088	chr14	95221138	95300045	1::0	--	0.99411	0::0	--	NA	1::0	--	0.99411
CNVR_7103	chr14	97821020	97960451	1::0	--	0.99411	0::0	--	NA	1::0	--	0.99411
CNVR_7105	chr14	98503520	98725341	1::0	--	0.99411	0::0	--	NA	1::0	--	0.99411
CNVR_5773	chr11	35623483	35689491	0::2	0(0, Inf)	0.99411	0::2	0(0, Inf)	0.99411	0::0	--	--
CNVR_8650	chr20	58118584	58164912	0::2	0(0, Inf)	0.99411	0::2	0(0, Inf)	0.99411	0::0	--	--
CNVR_300	chr1	108484233	108534242	0::2	0(0, Inf)	0.994112	0::2	0(0, Inf)	0.994112	0::0	--	--
CNVR_4081	chr7	47560950	47650641	0::2	0(0, Inf)	0.994112	0::2	0(0, Inf)	0.994112	0::0	--	--
CNVR_4773	chr8	127696127	127811208	0::2	0(0, Inf)	0.994112	0::2	0(0, Inf)	0.994112	0::0	--	--
CNVR_5084	chr9	110226138	110260734	0::2	0(0, Inf)	0.994112	0::2	0(0, Inf)	0.994112	0::0	--	--
CNVR_5724	chr11	16980262	17151765	0::2	0(0, Inf)	0.994116	0::2	0(0, Inf)	0.994116	0::0	--	--
CNVR_3238	chr5	160212103	160235126	1::0	--	0.994118	1::0	--	0.994118	0::0	--	--
CNVR_5543	chr10	100195996	100359464	1::0	--	0.99412	0::0	--	NA	1::0	--	0.99412
CNVR_4647	chr8	82565056	82597780	0::2	0(0, Inf)	0.99412	0::2	0(0, Inf)	0.99412	0::0	--	--
CNVR_6585	chr13	28021642	28066989	1::0	--	0.994122	1::0	--	0.994122	0::0	--	--
CNVR_8002	chr18	13617084	13662151	1::0	--	0.994122	1::0	--	0.994122	0::0	--	--
CNVR_4064	chr7	40998344	41051037	1::0	--	0.994123	1::0	--	0.994123	0::0	--	--
CNVR_2606	chr4	153091323	153143878	1::0	--	0.994125	1::0	--	0.994125	0::0	--	--
CNVR_3770	chr6	129858117	129921217	1::0	--	0.994125	1::0	--	0.994125	0::0	--	--
CNVR_3779	chr6	131954666	132071194	1::0	--	0.994125	1::0	--	0.994125	0::0	--	--
CNVR_4744	chr8	118431887	118710621	1::0	--	0.994125	1::0	--	0.994125	0::0	--	--
CNVR_5263	chr10	8771258	8777057	1::0	--	0.994126	1::0	--	0.994126	0::0	--	--
CNVR_8069	chr18	30291958	30307431	0::2	0(0, Inf)	0.994126	0::1	0(0, Inf)	0.995783	0::1	0(0, Inf)	0.995986
CNVR_5329	chr10	24926242	25031273	0::2	0(0, Inf)	0.994127	0::2	0(0, Inf)	0.994127	0::0	--	--
CNVR_2744	chr5	3553590	3599321	0::2	0(0, Inf)	0.994129	0::2	0(0, Inf)	0.994129	0::0	--	--
CNVR_6038	chr11	117109724	117240358	0::2	0(0, Inf)	0.994129	0::2	0(0, Inf)	0.994129	0::0	--	--
CNVR_6595	chr13	30194288	30212421	0::2	0(0, Inf)	0.994133	0::2	0(0, Inf)	0.994133	0::0	--	--
CNVR_4400	chr8	3235606	3304921	0::2	0(0, Inf)	0.994139	0::2	0(0, Inf)	0.994139	0::0	--	--
CNVR_1231	chr2	167649537	167724627	1::0	--	0.994141	0::0	--	NA	1::0	--	0.994141
CNVR_3374	chr6	23194048	23202059	1::0	--	0.994141	1::0	--	0.994141	0::0	--	--
CNVR_4760	chr8	124056914	124162364	1::0	--	0.994141	1::0	--	0.994141	0::0	--	--
CNVR_1411	chr2	217160363	217453622	0::2	0(0, Inf)	0.994147	0::1	0(0, Inf)	0.997296	0::1	0(0, Inf)	0.995966
CNVR_4118	chr7	67523020	67810680	0::2	0(0, Inf)	0.994148	0::1	0(0, Inf)	0.995812	0::1	0(0, Inf)	0.996263
CNVR_3629	chr6	86500316	86987699	0::2	0(0, Inf)	0.994159	0::1	0(0, Inf)	0.996229	0::1	0(0, Inf)	0.995816
CNVR_2224	chr4	21334285	21477097	0::2	0(0, Inf)	0.994161	0::0	--	NA	0::2	0(0, Inf)	0.994161
CNVR_1545	chr3	14960204	15030271	1::0	--	0.994163	0::0	--	NA	1::0	--	0.994163
CNVR_2851	chr5	38523740	38597122	0::2	0(0, Inf)	0.994167	0::2	0(0, Inf)	0.994167	0::0	--	--
CNVR_6969	chr14	57931920	58106626	0::2	0(0, Inf)	0.99417	0::0	--	NA	0::2	0(0, Inf)	0.99417
CNVR_407	chr1	166798529	167024632	0::2	0(0, Inf)	0.994181	0::2	0(0, Inf)	0.994181	0::0	--	--
CNVR_745	chr2	11264026	11309610	0::2	0(0, Inf)	0.994182	0::2	0(0, Inf)	0.994182	0::0	--	--
CNVR_2962	chr5	75534570	75714251	0::2	0(0, Inf)	0.994184	0::2	0(0, Inf)	0.994184	0::0	--	--
CNVR_7138	chr15	26032395	26042127	1::0	--	0.994186	0::0	--	NA	1::0	--	0.994186
CNVR_7508	chr16	49117050	49259510	1::0	--	0.994192	0::0	--	NA	1::0	--	0.994192
CNVR_8616	chr20	50555324	50897804	0::3	0(0, Inf)	0.994193	0::3	0(0, Inf)	0.994193	0::0	--	--
CNVR_8407	chr19	53599618	53647190	0::2	0(0, Inf)	0.994197	0::2	0(0, Inf)	0.994197	0::0	--	--
CNVR_2236	chr4	25005698	25053125	0::2	0(0, Inf)	0.994202	0::2	0(0, Inf)	0.994202	0::0	--	--
CNVR_8130	chr18	49104480	49137341	1::0	--	0.994202	1::0	--	0.994202	0::0	--	--
CNVR_8338	chr19	38284866	38377774	0::2	0(0, Inf)	0.994202	0::0	--	NA	0::2	0(0, Inf)	0.994202
CNVR_5600	chr10	116643844	116848455	1::0	--	0.994208	0::0	--	NA	1::0	--	0.994208
CNVR_1720	chr3	62594564	62623924	0::2	0(0, Inf)	0.994209	0::2	0(0, Inf)	0.994209	0::0	--	--
CNVR_2265	chr4	36454804	36603314	0::2	0(0, Inf)	0.994211	0::2	0(0, Inf)	0.994211	0::0	--	--
CNVR_1074	chr2	108440138	108721761	0::2	0(0, Inf)	0.994216	0::2	0(0, Inf)	0.994216	0::0	--	--
CNVR_4321	chr7	138074052	138144258	0::2	0(0, Inf)	0.994221	0::2	0(0, Inf)	0.994221	0::0	--	--
CNVR_254	chr1	91056820	91135664	1::0	--	0.994225	1::0	--	0.994225	0::0	--	--
CNVR_2230	chr4	22878904	23032221	1::0	--	0.994225	1::0	--	0.994225	0::0	--	--
CNVR_2843	chr5	35707520	35876566	1::0	--	0.994225	1::0	--	0.994225	0::0	--	--
CNVR_4263	chr7	116571673	116754689	1::0	--	0.994228	1::0	--	0.994228	0::0	--	--
CNVR_2166	chr4	4244603	4445245	0::2	0(0, Inf)	0.99423	0::2	0(0, Inf)	0.99423	0::0	--	--
CNVR_7809	chr17	43853457	43859931	0::2	0(0, Inf)	0.994235	0::2	0(0, Inf)	0.994235	0::0	--	--
CNVR_909	chr2	46738891	46850572	0::2	0(0, Inf)	0.994237	0::2	0(0, Inf)	0.994237	0::0	--	--
CNVR_5954	chr11	93247201	93295335	0::2	0(0, Inf)	0.99424	0::2	0(0, Inf)	0.99424	0::0	--	--
CNVR_8821	chr22	29561826	29573166	0::2	0(0, Inf)	0.994242	0::2	0(0, Inf)	0.994242	0::0	--	--
CNVR_1542	chr3	14628219	14670156	0::2	0(0, Inf)	0.994246	0::2	0(0, Inf)	0.994246	0::0	--	--
CNVR_1421	chr2	218321098	218346977	0::2	0(0, Inf)	0.994248	0::1	0(0, Inf)	0.995925	0::1	0(0, Inf)	0.995942
CNVR_1724	chr3	63390741	63579561	0::2	0(0, Inf)	0.994248	0::1	0(0, Inf)	0.995925	0::1	0(0, Inf)	0.995942
CNVR_4543	chr8	42914288	42924453	0::2	0(0, Inf)	0.994253	0::2	0(0, Inf)	0.994253	0::0	--	--
CNVR_405	chr1	166545275	166603497	0::2	0(0, Inf)	0.994257	0::2	0(0, Inf)	0.994257	0::0	--	--
CNVR_8412	chr19	54728663	54744388	586::4961	1(0.89, 1.12)	0.994257	58::550	1.04(0.77, 1.4)	0.805677	528::4411	1(0.88, 1.12)	0.936383
CNVR_6941	chr14	52575630	52727633	1::0	--	0.99426	0::0	--	NA	1::0	--	0.99426
CNVR_4324	chr7	138638176	138741643	0::2	0(0, Inf)	0.99426	0::2	0(0, Inf)	0.99426	0::0	--	--
CNVR_1740	chr3	65645149	65693960	0::2	0(0, Inf)	0.994267	0::2	0(0, Inf)	0.994267	0::0	--	--
CNVR_2319	chr4	61317176	61321241	0::2	0(0, Inf)	0.994269	0::1	0(0, Inf)	0.996062	0::1	0(0, Inf)	0.995891
CNVR_1992	chr3	149177380	149203001	1::0	--	0.994284	0::0	--	NA	1::0	--	0.994284
CNVR_6062	chr11	124172270	124265302	0::2	0(0, Inf)	0.994291	0::2	0(0, Inf)	0.994291	0::0	--	--
CNVR_1957	chr3	138091140	138329863	0::2	0(0, Inf)	0.994293	0::1	0(0, Inf)	0.995984	0::1	0(0, Inf)	0.995948
CNVR_4280	chr7	123470878	123768154	0::2	0(0, Inf)	0.994296	0::1	0(0, Inf)	0.996079	0::1	0(0, Inf)	0.995908
CNVR_1151	chr2	137678829	137799665	0::2	0(0, Inf)	0.994299	0::1	0(0, Inf)	0.995904	0::1	0(0, Inf)	0.996112
CNVR_5573	chr10	110137844	110146870	0::2	0(0, Inf)	0.994324	0::2	0(0, Inf)	0.994324	0::0	--	--
CNVR_8188	chr18	66408427	66485550	0::2	0(0, Inf)	0.994334	0::0	--	NA	0::2	0(0, Inf)	0.994334
CNVR_469	chr1	183922435	184287576	0::2	0(0, Inf)	0.994349	0::0	--	NA	0::2	0(0, Inf)	0.994349
CNVR_6785	chr13	98913061	98986362	1::0	--	0.994358	0::0	--	NA	1::0	--	0.994358
CNVR_6088	chr11	130435552	130619298	0::2	0(0, Inf)	0.994359	0::2	0(0, Inf)	0.994359	0::0	--	--
CNVR_1955	chr3	137606724	137717863	1::0	--	0.994367	1::0	--	0.994367	0::0	--	--
CNVR_4820	chr8	134700316	134736034	1::0	--	0.99437	1::0	--	0.99437	0::0	--	--
CNVR_5830	chr11	60863703	60905114	1::0	--	0.994381	1::0	--	0.994381	0::0	--	--
CNVR_8029	chr18	24491428	24500900	1::7	1.01(0.12, 8.48)	0.994384	1::7	1.01(0.12, 8.48)	0.994384	0::0	--	--
CNVR_8089	chr18	36858703	37135324	0::2	0(0, Inf)	0.994385	0::0	--	NA	0::2	0(0, Inf)	0.994385
CNVR_2477	chr4	108222771	108233064	0::3	0(0, Inf)	0.994408	0::3	0(0, Inf)	0.994408	0::0	--	--
CNVR_3651	chr6	94918211	94963759	7::57	1(0.43, 2.31)	0.994412	7::57	1(0.43, 2.31)	0.994412	0::0	--	--
CNVR_4191	chr7	91464134	91492104	1::0	--	0.994416	0::0	--	NA	1::0	--	0.994416
CNVR_2762	chr5	9140514	9211460	1::0	--	0.994421	0::0	--	NA	1::0	--	0.994421
CNVR_6502	chr12	116232428	116245555	0::2	0(0, Inf)	0.994427	0::2	0(0, Inf)	0.994427	0::0	--	--
CNVR_4608	chr8	68661696	68904849	1::0	--	0.99443	0::0	--	NA	1::0	--	0.99443
CNVR_1257	chr2	173147793	173178491	0::2	0(0, Inf)	0.994437	0::2	0(0, Inf)	0.994437	0::0	--	--
CNVR_8341	chr19	38564913	38586722	0::2	0(0, Inf)	0.994446	0::2	0(0, Inf)	0.994446	0::0	--	--
CNVR_2904	chr5	57724792	57740820	1::0	--	0.994448	1::0	--	0.994448	0::0	--	--
CNVR_1896	chr3	117221304	117366249	0::1	0(0, Inf)	0.994466	0::1	0(0, Inf)	0.994466	0::0	--	--
CNVR_3182	chr5	144528455	144772883	1::0	--	0.994472	0::0	--	NA	1::0	--	0.994472
CNVR_2442	chr4	99525467	99598550	0::1	0(0, Inf)	0.994473	0::0	--	NA	0::1	0(0, Inf)	0.994473
CNVR_5250	chr10	8127219	8179865	1::0	--	0.9945	0::0	--	NA	1::0	--	0.9945
CNVR_7982	chr18	6820045	6853196	0::2	0(0, Inf)	0.994503	0::0	--	NA	0::2	0(0, Inf)	0.994503
CNVR_2148	chr3	196066569	196158333	1::0	--	0.994503	1::0	--	0.994503	0::0	--	--
CNVR_2397	chr4	88677931	88757009	0::2	0(0, Inf)	0.994519	0::2	0(0, Inf)	0.994519	0::0	--	--
CNVR_4641	chr8	81100970	81288635	0::1	0(0, Inf)	0.994523	0::0	--	NA	0::1	0(0, Inf)	0.994523
CNVR_616	chr1	222044989	222053235	0::1	0(0, Inf)	0.994543	0::1	0(0, Inf)	0.994543	0::0	--	--
CNVR_1345	chr2	197219340	197273378	0::1	0(0, Inf)	0.994558	0::0	--	NA	0::1	0(0, Inf)	0.994558
CNVR_8677	chr21	17979622	18117109	0::2	0(0, Inf)	0.994567	0::2	0(0, Inf)	0.994567	0::0	--	--
CNVR_7476	chr16	21958485	22392906	0::2	0(0, Inf)	0.994581	0::1	0(0, Inf)	0.996364	0::1	0(0, Inf)	0.996283
CNVR_5908	chr11	78588441	78708227	0::1	0(0, Inf)	0.994587	0::0	--	NA	0::1	0(0, Inf)	0.994587
CNVR_8315	chr19	31233348	31313897	0::1	0(0, Inf)	0.994592	0::1	0(0, Inf)	0.994592	0::0	--	--
CNVR_2118	chr3	188791804	189020167	0::1	0(0, Inf)	0.994596	0::0	--	NA	0::1	0(0, Inf)	0.994596
CNVR_4239	chr7	105586853	105662691	0::1	0(0, Inf)	0.9946	0::1	0(0, Inf)	0.9946	0::0	--	--
CNVR_5256	chr10	8464295	8473018	0::1	0(0, Inf)	0.9946	0::1	0(0, Inf)	0.9946	0::0	--	--
CNVR_5872	chr11	69834983	69839870	0::1	0(0, Inf)	0.9946	0::1	0(0, Inf)	0.9946	0::0	--	--
CNVR_5594	chr10	114831187	114859252	0::1	0(0, Inf)	0.994607	0::1	0(0, Inf)	0.994607	0::0	--	--
CNVR_1138	chr2	133503784	133721170	0::1	0(0, Inf)	0.994611	0::1	0(0, Inf)	0.994611	0::0	--	--
CNVR_2576	chr4	142169704	142247488	0::1	0(0, Inf)	0.994613	0::1	0(0, Inf)	0.994613	0::0	--	--
CNVR_3657	chr6	97471571	97576743	0::1	0(0, Inf)	0.994618	0::1	0(0, Inf)	0.994618	0::0	--	--
CNVR_1376	chr2	206554544	206595339	0::1	0(0, Inf)	0.99462	0::1	0(0, Inf)	0.99462	0::0	--	--
CNVR_613	chr1	221931215	221946724	0::2	0(0, Inf)	0.994626	0::1	0(0, Inf)	0.996192	0::1	0.76(0, Inf)	0.99991
CNVR_4892	chr9	18386143	18485435	0::1	0(0, Inf)	0.994645	0::1	0(0, Inf)	0.994645	0::0	--	--
CNVR_8237	chr19	6082884	6175937	0::1	0(0, Inf)	0.994645	0::1	0(0, Inf)	0.994645	0::0	--	--
CNVR_1295	chr2	179755353	179839889	0::1	0(0, Inf)	0.994654	0::1	0(0, Inf)	0.994654	0::0	--	--
CNVR_1374	chr2	206165386	206236441	0::1	0(0, Inf)	0.994667	0::1	0(0, Inf)	0.994667	0::0	--	--
CNVR_5716	chr11	13085602	13135056	0::1	0(0, Inf)	0.994669	0::0	--	NA	0::1	0(0, Inf)	0.994669
CNVR_3234	chr5	159596509	159634284	0::1	0(0, Inf)	0.994672	0::1	0(0, Inf)	0.994672	0::0	--	--
CNVR_4570	chr8	56447358	56516944	0::1	0(0, Inf)	0.994672	0::1	0(0, Inf)	0.994672	0::0	--	--
CNVR_1043	chr2	88381353	88397807	0::1	0(0, Inf)	0.994674	0::1	0(0, Inf)	0.994674	0::0	--	--
CNVR_6917	chr14	38940508	39053903	1::8	0.99(0.12, 8.49)	0.99468	1::8	0.99(0.12, 8.49)	0.99468	0::0	--	--
CNVR_7445	chr16	10732319	10757342	0::2	0(0, Inf)	0.99468	0::0	--	NA	0::2	0(0, Inf)	0.99468
CNVR_7482	chr16	24394451	24507140	0::1	0(0, Inf)	0.994681	0::0	--	NA	0::1	0(0, Inf)	0.994681
CNVR_5268	chr10	9081709	9117917	0::2	0(0, Inf)	0.994682	0::2	0(0, Inf)	0.994682	0::0	--	--
CNVR_2839	chr5	34383192	34552390	0::1	0(0, Inf)	0.994699	0::1	0(0, Inf)	0.994699	0::0	--	--
CNVR_7489	chr16	26909753	26978119	0::1	0(0, Inf)	0.994717	0::0	--	NA	0::1	0(0, Inf)	0.994717
CNVR_6327	chr12	65827996	66017507	0::1	0(0, Inf)	0.994721	0::1	0(0, Inf)	0.994721	0::0	--	--
CNVR_1405	chr2	215514980	215546305	0::1	0(0, Inf)	0.994732	0::1	0(0, Inf)	0.994732	0::0	--	--
CNVR_1517	chr3	7900855	7982084	0::1	0(0, Inf)	0.994736	0::0	--	NA	0::1	0(0, Inf)	0.994736
CNVR_6026	chr11	114633879	114675062	0::1	0(0, Inf)	0.994741	0::0	--	NA	0::1	0(0, Inf)	0.994741
CNVR_2784	chr5	16871264	16897800	0::1	0(0, Inf)	0.994748	0::1	0(0, Inf)	0.994748	0::0	--	--
CNVR_2594	chr4	148940093	149025407	0::1	0(0, Inf)	0.994754	0::0	--	NA	0::1	0(0, Inf)	0.994754
CNVR_7294	chr15	66870317	66890536	0::2	0(0, Inf)	0.994755	0::2	0(0, Inf)	0.994755	0::0	--	--
CNVR_1466	chr2	234183468	234247628	0::1	0(0, Inf)	0.994775	0::0	--	NA	0::1	0(0, Inf)	0.994775
CNVR_4095	chr7	51793313	51833488	0::1	0(0, Inf)	0.994782	0::1	0(0, Inf)	0.994782	0::0	--	--
CNVR_284	chr1	101815604	101826928	0::1	0(0, Inf)	0.994788	0::0	--	NA	0::1	0(0, Inf)	0.994788
CNVR_8448	chr20	4272499	4388455	0::1	0(0, Inf)	0.994792	0::0	--	NA	0::1	0(0, Inf)	0.994792
CNVR_2374	chr4	78424705	78562041	0::1	0(0, Inf)	0.994792	0::0	--	NA	0::1	0(0, Inf)	0.994792
CNVR_5598	chr10	115953185	116090504	0::1	0(0, Inf)	0.994796	0::1	0(0, Inf)	0.994796	0::0	--	--
CNVR_883	chr2	41958105	41979426	0::1	0(0, Inf)	0.994797	0::1	0(0, Inf)	0.994797	0::0	--	--
CNVR_3466	chr6	33872561	33877294	0::1	0(0, Inf)	0.9948	0::1	0(0, Inf)	0.9948	0::0	--	--
CNVR_4833	chr8	138262220	138379667	0::1	0(0, Inf)	0.994803	0::1	0(0, Inf)	0.994803	0::0	--	--
CNVR_1543	chr3	14689393	14750915	0::1	0(0, Inf)	0.994804	0::1	0(0, Inf)	0.994804	0::0	--	--
CNVR_3039	chr5	102946979	103003823	0::1	0(0, Inf)	0.994807	0::1	0(0, Inf)	0.994807	0::0	--	--
CNVR_1404	chr2	215275609	215375132	0::1	0(0, Inf)	0.99481	0::0	--	NA	0::1	0(0, Inf)	0.99481
CNVR_8377	chr19	46724811	46807590	0::1	0(0, Inf)	0.994815	0::1	0(0, Inf)	0.994815	0::0	--	--
CNVR_119	chr1	40183922	40325765	0::2	0(0, Inf)	0.994819	0::1	0(0, Inf)	0.996343	0::1	0(0, Inf)	0.997237
CNVR_1472	chr2	235669217	235683122	0::1	0(0, Inf)	0.994823	0::0	--	NA	0::1	0(0, Inf)	0.994823
CNVR_5980	chr11	100534422	100675553	0::1	0(0, Inf)	0.994842	0::0	--	NA	0::1	0(0, Inf)	0.994842
CNVR_6647	chr13	47469940	47548022	0::1	0(0, Inf)	0.994843	0::1	0(0, Inf)	0.994843	0::0	--	--
CNVR_790	chr2	19921630	19936239	0::1	0(0, Inf)	0.994847	0::1	0(0, Inf)	0.994847	0::0	--	--
CNVR_7772	chr17	32759854	33003199	0::1	0(0, Inf)	0.994848	0::0	--	NA	0::1	0(0, Inf)	0.994848
CNVR_1872	chr3	111874304	112004517	0::1	0(0, Inf)	0.994849	0::1	0(0, Inf)	0.994849	0::0	--	--
CNVR_2488	chr4	112526682	112588954	0::1	0(0, Inf)	0.994849	0::1	0(0, Inf)	0.994849	0::0	--	--
CNVR_4294	chr7	126619805	126694083	0::1	0(0, Inf)	0.994849	0::1	0(0, Inf)	0.994849	0::0	--	--
CNVR_4513	chr8	32393936	32535921	0::1	0(0, Inf)	0.994849	0::1	0(0, Inf)	0.994849	0::0	--	--
CNVR_1471	chr2	235601064	235638699	0::1	0(0, Inf)	0.994856	0::1	0(0, Inf)	0.994856	0::0	--	--
CNVR_7095	chr14	96088838	96127083	0::1	0(0, Inf)	0.994856	0::1	0(0, Inf)	0.994856	0::0	--	--
CNVR_4232	chr7	103732227	103844198	0::1	0(0, Inf)	0.99486	0::0	--	NA	0::1	0(0, Inf)	0.99486
CNVR_3259	chr5	167366815	167472593	0::1	0(0, Inf)	0.99486	0::1	0(0, Inf)	0.99486	0::0	--	--
CNVR_6031	chr11	115798610	115867673	0::1	0(0, Inf)	0.99486	0::1	0(0, Inf)	0.99486	0::0	--	--
CNVR_4503	chr8	29736692	29755982	0::1	0(0, Inf)	0.994863	0::1	0(0, Inf)	0.994863	0::0	--	--
CNVR_7022	chr14	75060925	75178694	0::1	0(0, Inf)	0.994863	0::1	0(0, Inf)	0.994863	0::0	--	--
CNVR_5642	chr10	125552151	125601308	0::1	0(0, Inf)	0.994864	0::1	0(0, Inf)	0.994864	0::0	--	--
CNVR_1215	chr2	159582975	159614498	0::1	0(0, Inf)	0.994867	0::0	--	NA	0::1	0(0, Inf)	0.994867
CNVR_4435	chr8	13177388	13196875	0::1	0(0, Inf)	0.994871	0::1	0(0, Inf)	0.994871	0::0	--	--
CNVR_2119	chr3	189038648	189260626	0::1	0(0, Inf)	0.994873	0::0	--	NA	0::1	0(0, Inf)	0.994873
CNVR_5158	chr9	123050797	123136156	0::1	0(0, Inf)	0.994873	0::0	--	NA	0::1	0(0, Inf)	0.994873
CNVR_8033	chr18	24644137	24663423	0::1	0(0, Inf)	0.994874	0::1	0(0, Inf)	0.994874	0::0	--	--
CNVR_1878	chr3	113028150	113092240	0::1	0(0, Inf)	0.994876	0::1	0(0, Inf)	0.994876	0::0	--	--
CNVR_7388	chr15	95266810	95366463	0::1	0(0, Inf)	0.994876	0::1	0(0, Inf)	0.994876	0::0	--	--
CNVR_2826	chr5	30202820	30393125	0::1	0(0, Inf)	0.994877	0::1	0(0, Inf)	0.994877	0::0	--	--
CNVR_3366	chr6	21639646	21701842	0::1	0(0, Inf)	0.994877	0::1	0(0, Inf)	0.994877	0::0	--	--
CNVR_3073	chr5	113762810	113925434	0::1	0(0, Inf)	0.994879	0::1	0(0, Inf)	0.994879	0::0	--	--
CNVR_6407	chr12	94672735	94781854	0::1	0(0, Inf)	0.994881	0::1	0(0, Inf)	0.994881	0::0	--	--
CNVR_5286	chr10	13719970	13892299	0::1	0(0, Inf)	0.994882	0::0	--	NA	0::1	0(0, Inf)	0.994882
CNVR_174	chr1	61786398	61856661	0::1	0(0, Inf)	0.994884	0::1	0(0, Inf)	0.994884	0::0	--	--
CNVR_2592	chr4	148289389	148369224	0::1	0(0, Inf)	0.994884	0::1	0(0, Inf)	0.994884	0::0	--	--
CNVR_4933	chr9	32137678	32138540	0::1	0(0, Inf)	0.994892	0::0	--	NA	0::1	0(0, Inf)	0.994892
CNVR_2280	chr4	41136788	41190109	0::1	0(0, Inf)	0.994897	0::0	--	NA	0::1	0(0, Inf)	0.994897
CNVR_591	chr1	217359519	217365588	0::1	0(0, Inf)	0.994897	0::1	0(0, Inf)	0.994897	0::0	--	--
CNVR_1513	chr3	7372022	7428083	0::1	0(0, Inf)	0.994897	0::1	0(0, Inf)	0.994897	0::0	--	--
CNVR_1696	chr3	55033713	55079370	0::1	0(0, Inf)	0.994897	0::1	0(0, Inf)	0.994897	0::0	--	--
CNVR_2431	chr4	96226609	96303314	0::1	0(0, Inf)	0.994897	0::1	0(0, Inf)	0.994897	0::0	--	--
CNVR_2451	chr4	101250176	101494858	0::1	0(0, Inf)	0.994897	0::1	0(0, Inf)	0.994897	0::0	--	--
CNVR_2901	chr5	57172368	57197513	0::1	0(0, Inf)	0.994897	0::1	0(0, Inf)	0.994897	0::0	--	--
CNVR_2955	chr5	73293417	73409310	0::1	0(0, Inf)	0.994897	0::1	0(0, Inf)	0.994897	0::0	--	--
CNVR_3002	chr5	87738772	87877424	0::1	0(0, Inf)	0.994897	0::1	0(0, Inf)	0.994897	0::0	--	--
CNVR_6625	chr13	38812399	38877307	0::1	0(0, Inf)	0.994897	0::1	0(0, Inf)	0.994897	0::0	--	--
CNVR_7050	chr14	84699866	84840727	0::1	0(0, Inf)	0.994897	0::1	0(0, Inf)	0.994897	0::0	--	--
CNVR_7902	chr17	67627148	67731546	0::1	0(0, Inf)	0.994897	0::1	0(0, Inf)	0.994897	0::0	--	--
CNVR_8191	chr18	66895282	66945453	0::1	0(0, Inf)	0.994897	0::1	0(0, Inf)	0.994897	0::0	--	--
CNVR_455	chr1	182626738	182685928	0::1	0(0, Inf)	0.994898	0::0	--	NA	0::1	0(0, Inf)	0.994898
CNVR_3898	chr6	164296955	164325493	0::1	0(0, Inf)	0.9949	0::1	0(0, Inf)	0.9949	0::0	--	--
CNVR_3522	chr6	43789616	43855024	0::1	0(0, Inf)	0.994901	0::1	0(0, Inf)	0.994901	0::0	--	--
CNVR_3334	chr6	10863325	10956650	0::1	0(0, Inf)	0.994903	0::0	--	NA	0::1	0(0, Inf)	0.994903
CNVR_202	chr1	71000405	71018987	0::1	0(0, Inf)	0.994904	0::1	0(0, Inf)	0.994904	0::0	--	--
CNVR_1093	chr2	116801679	116980642	0::1	0(0, Inf)	0.994908	0::1	0(0, Inf)	0.994908	0::0	--	--
CNVR_4297	chr7	127288424	127562737	0::1	0(0, Inf)	0.994908	0::0	--	NA	0::1	0(0, Inf)	0.994908
CNVR_7566	chr16	62796921	63023182	0::1	0(0, Inf)	0.994911	0::0	--	NA	0::1	0(0, Inf)	0.994911
CNVR_2980	chr5	80252534	80323369	0::1	0(0, Inf)	0.994913	0::0	--	NA	0::1	0(0, Inf)	0.994913
CNVR_845	chr2	29438655	29455825	0::1	0(0, Inf)	0.994913	0::1	0(0, Inf)	0.994913	0::0	--	--
CNVR_8042	chr18	25362221	25433676	0::1	0(0, Inf)	0.994915	0::0	--	NA	0::1	0(0, Inf)	0.994915
CNVR_228	chr1	82120615	82175983	0::1	0(0, Inf)	0.994918	0::1	0(0, Inf)	0.994918	0::0	--	--
CNVR_266	chr1	95007918	95070042	0::1	0(0, Inf)	0.994918	0::1	0(0, Inf)	0.994918	0::0	--	--
CNVR_534	chr1	204534571	204547269	0::1	0(0, Inf)	0.994918	0::1	0(0, Inf)	0.994918	0::0	--	--
CNVR_739	chr2	9165288	9409544	0::1	0(0, Inf)	0.994918	0::1	0(0, Inf)	0.994918	0::0	--	--
CNVR_1170	chr2	143475728	143683067	0::1	0(0, Inf)	0.994918	0::1	0(0, Inf)	0.994918	0::0	--	--
CNVR_1192	chr2	151711700	151736257	0::1	0(0, Inf)	0.994918	0::1	0(0, Inf)	0.994918	0::0	--	--
CNVR_1362	chr2	202278771	202317061	0::1	0(0, Inf)	0.994918	0::1	0(0, Inf)	0.994918	0::0	--	--
CNVR_1549	chr3	16095136	16243597	0::1	0(0, Inf)	0.994918	0::1	0(0, Inf)	0.994918	0::0	--	--
CNVR_1976	chr3	143528132	143690417	0::1	0(0, Inf)	0.994918	0::1	0(0, Inf)	0.994918	0::0	--	--
CNVR_2124	chr3	189706124	189733205	0::1	0(0, Inf)	0.994918	0::1	0(0, Inf)	0.994918	0::0	--	--
CNVR_2138	chr3	193180773	193303536	0::1	0(0, Inf)	0.994918	0::1	0(0, Inf)	0.994918	0::0	--	--
CNVR_2369	chr4	77545874	77560812	0::1	0(0, Inf)	0.994918	0::1	0(0, Inf)	0.994918	0::0	--	--
CNVR_2573	chr4	141652922	141784597	0::1	0(0, Inf)	0.994918	0::1	0(0, Inf)	0.994918	0::0	--	--
CNVR_2667	chr4	174048218	174116456	0::1	0(0, Inf)	0.994918	0::1	0(0, Inf)	0.994918	0::0	--	--
CNVR_3320	chr6	7497110	7552021	0::1	0(0, Inf)	0.994918	0::1	0(0, Inf)	0.994918	0::0	--	--
CNVR_3759	chr6	125475645	125524719	0::1	0(0, Inf)	0.994918	0::1	0(0, Inf)	0.994918	0::0	--	--
CNVR_4028	chr7	28991862	29034841	0::1	0(0, Inf)	0.994918	0::1	0(0, Inf)	0.994918	0::0	--	--
CNVR_4505	chr8	30174964	30390206	0::1	0(0, Inf)	0.994918	0::1	0(0, Inf)	0.994918	0::0	--	--
CNVR_4626	chr8	74126078	74569541	0::1	0(0, Inf)	0.994918	0::1	0(0, Inf)	0.994918	0::0	--	--
CNVR_4695	chr8	101706342	101817562	0::1	0(0, Inf)	0.994918	0::1	0(0, Inf)	0.994918	0::0	--	--
CNVR_4747	chr8	120071939	120222542	0::1	0(0, Inf)	0.994918	0::1	0(0, Inf)	0.994918	0::0	--	--
CNVR_5107	chr9	111446046	111462565	0::1	0(0, Inf)	0.994918	0::1	0(0, Inf)	0.994918	0::0	--	--
CNVR_5115	chr9	112165546	112325052	0::1	0(0, Inf)	0.994918	0::1	0(0, Inf)	0.994918	0::0	--	--
CNVR_5340	chr10	28337017	28435916	0::1	0(0, Inf)	0.994918	0::1	0(0, Inf)	0.994918	0::0	--	--
CNVR_5486	chr10	80724788	80769039	0::1	0(0, Inf)	0.994918	0::1	0(0, Inf)	0.994918	0::0	--	--
CNVR_5523	chr10	93284528	93378453	0::1	0(0, Inf)	0.994918	0::1	0(0, Inf)	0.994918	0::0	--	--
CNVR_5525	chr10	93847722	94089161	0::1	0(0, Inf)	0.994918	0::1	0(0, Inf)	0.994918	0::0	--	--
CNVR_5733	chr11	19096159	19145975	0::1	0(0, Inf)	0.994918	0::1	0(0, Inf)	0.994918	0::0	--	--
CNVR_6724	chr13	78072666	78163918	0::1	0(0, Inf)	0.994918	0::1	0(0, Inf)	0.994918	0::0	--	--
CNVR_7299	chr15	67400490	67441998	0::1	0(0, Inf)	0.994918	0::1	0(0, Inf)	0.994918	0::0	--	--
CNVR_7305	chr15	69411969	69542048	0::1	0(0, Inf)	0.994918	0::1	0(0, Inf)	0.994918	0::0	--	--
CNVR_7884	chr17	62211164	62274325	0::1	0(0, Inf)	0.994918	0::1	0(0, Inf)	0.994918	0::0	--	--
CNVR_7886	chr17	62705738	63143299	0::1	0(0, Inf)	0.994918	0::1	0(0, Inf)	0.994918	0::0	--	--
CNVR_4115	chr7	65425894	65579723	0::1	0(0, Inf)	0.994919	0::1	0(0, Inf)	0.994919	0::0	--	--
CNVR_7688	chr17	3318050	3352310	0::1	0(0, Inf)	0.99492	0::0	--	NA	0::1	0(0, Inf)	0.99492
CNVR_1527	chr3	10220830	10320866	0::1	0(0, Inf)	0.994921	0::1	0(0, Inf)	0.994921	0::0	--	--
CNVR_5022	chr9	92173910	92191468	0::1	0(0, Inf)	0.994921	0::1	0(0, Inf)	0.994921	0::0	--	--
CNVR_4555	chr8	51540209	51649978	0::1	0(0, Inf)	0.994923	0::1	0(0, Inf)	0.994923	0::0	--	--
CNVR_21	chr1	8338355	8395442	0::1	0(0, Inf)	0.994924	0::1	0(0, Inf)	0.994924	0::0	--	--
CNVR_3159	chr5	136352840	136686609	0::1	0(0, Inf)	0.994926	0::0	--	NA	0::1	0(0, Inf)	0.994926
CNVR_5255	chr10	8383662	8401113	0::1	0(0, Inf)	0.99493	0::1	0(0, Inf)	0.99493	0::0	--	--
CNVR_3471	chr6	34415439	34424739	0::1	0(0, Inf)	0.994934	0::1	0(0, Inf)	0.994934	0::0	--	--
CNVR_2845	chr5	36206884	36324583	0::1	0(0, Inf)	0.994936	0::0	--	NA	0::1	0(0, Inf)	0.994936
CNVR_6568	chr13	22395049	22458536	0::1	0(0, Inf)	0.994937	0::1	0(0, Inf)	0.994937	0::0	--	--
CNVR_2498	chr4	115339308	115385541	0::1	0(0, Inf)	0.994939	0::0	--	NA	0::1	0(0, Inf)	0.994939
CNVR_7906	chr17	68731219	68765082	0::1	0(0, Inf)	0.994941	0::1	0(0, Inf)	0.994941	0::0	--	--
CNVR_4003	chr7	24035127	24119661	0::1	0(0, Inf)	0.994942	0::0	--	NA	0::1	0(0, Inf)	0.994942
CNVR_5317	chr10	21548466	21587781	0::1	0(0, Inf)	0.994942	0::0	--	NA	0::1	0(0, Inf)	0.994942
CNVR_1773	chr3	74191690	74234047	0::1	0(0, Inf)	0.994942	0::1	0(0, Inf)	0.994942	0::0	--	--
CNVR_2277	chr4	40345790	40360009	0::1	0(0, Inf)	0.994942	0::1	0(0, Inf)	0.994942	0::0	--	--
CNVR_3281	chr5	174493130	174605025	0::1	0(0, Inf)	0.994942	0::1	0(0, Inf)	0.994942	0::0	--	--
CNVR_4846	chr8	141762659	142008632	0::1	0(0, Inf)	0.994942	0::1	0(0, Inf)	0.994942	0::0	--	--
CNVR_8885	chr22	48008933	48137841	0::1	0(0, Inf)	0.994943	0::1	0(0, Inf)	0.994943	0::0	--	--
CNVR_5330	chr10	25216806	25324820	0::1	0(0, Inf)	0.994943	0::1	0(0, Inf)	0.994943	0::0	--	--
CNVR_1764	chr3	71153110	71199025	0::1	0(0, Inf)	0.994944	0::1	0(0, Inf)	0.994944	0::0	--	--
CNVR_2256	chr4	32051793	32190555	0::1	0(0, Inf)	0.994944	0::1	0(0, Inf)	0.994944	0::0	--	--
CNVR_3198	chr5	148672506	148756531	0::1	0(0, Inf)	0.994944	0::1	0(0, Inf)	0.994944	0::0	--	--
CNVR_3631	chr6	87736565	87969738	0::1	0(0, Inf)	0.994944	0::1	0(0, Inf)	0.994944	0::0	--	--
CNVR_6450	chr12	108069072	108151786	0::1	0(0, Inf)	0.994944	0::1	0(0, Inf)	0.994944	0::0	--	--
CNVR_6586	chr13	28129919	28238761	0::1	0(0, Inf)	0.994944	0::1	0(0, Inf)	0.994944	0::0	--	--
CNVR_6789	chr13	99621570	99757678	0::1	0(0, Inf)	0.994944	0::1	0(0, Inf)	0.994944	0::0	--	--
CNVR_6973	chr14	59346983	59838184	0::1	0(0, Inf)	0.994944	0::1	0(0, Inf)	0.994944	0::0	--	--
CNVR_112	chr1	37581882	37809550	0::1	0(0, Inf)	0.994947	0::0	--	NA	0::1	0(0, Inf)	0.994947
CNVR_8140	chr18	51278930	51556398	0::1	0(0, Inf)	0.994948	0::0	--	NA	0::1	0(0, Inf)	0.994948
CNVR_1201	chr2	154574231	154704738	0::1	0(0, Inf)	0.994951	0::1	0(0, Inf)	0.994951	0::0	--	--
CNVR_1836	chr3	97093275	97146651	0::1	0(0, Inf)	0.994951	0::1	0(0, Inf)	0.994951	0::0	--	--
CNVR_1986	chr3	147181999	147276762	0::1	0(0, Inf)	0.994951	0::1	0(0, Inf)	0.994951	0::0	--	--
CNVR_2259	chr4	33767083	34129759	0::1	0(0, Inf)	0.994951	0::1	0(0, Inf)	0.994951	0::0	--	--
CNVR_3569	chr6	65199887	65294439	0::1	0(0, Inf)	0.994951	0::1	0(0, Inf)	0.994951	0::0	--	--
CNVR_4634	chr8	77086454	77187732	0::1	0(0, Inf)	0.994951	0::1	0(0, Inf)	0.994951	0::0	--	--
CNVR_6700	chr13	71797243	71859575	0::1	0(0, Inf)	0.994951	0::1	0(0, Inf)	0.994951	0::0	--	--
CNVR_1193	chr2	151832511	152047606	0::1	0(0, Inf)	0.994951	0::1	0(0, Inf)	0.994951	0::0	--	--
CNVR_6098	chr11	133219991	133376451	0::1	0(0, Inf)	0.994952	0::0	--	NA	0::1	0(0, Inf)	0.994952
CNVR_5500	chr10	85972043	85992391	0::1	0(0, Inf)	0.994953	0::1	0(0, Inf)	0.994953	0::0	--	--
CNVR_8001	chr18	13459766	13509758	0::1	0(0, Inf)	0.994953	0::1	0(0, Inf)	0.994953	0::0	--	--
CNVR_2737	chr5	2331826	2335938	0::2	0(0, Inf)	0.994958	0::2	0(0, Inf)	0.994958	0::0	--	--
CNVR_4097	chr7	52685663	52786127	0::1	0(0, Inf)	0.99496	0::0	--	NA	0::1	0(0, Inf)	0.99496
CNVR_6341	chr12	70361633	70498604	0::1	0(0, Inf)	0.994961	0::0	--	NA	0::1	0(0, Inf)	0.994961
CNVR_1266	chr2	173909208	173923138	0::1	0(0, Inf)	0.994961	0::1	0(0, Inf)	0.994961	0::0	--	--
CNVR_1438	chr2	223068286	223135095	0::1	0(0, Inf)	0.994962	0::1	0(0, Inf)	0.994962	0::0	--	--
CNVR_8758	chr21	41137642	41164691	0::1	0(0, Inf)	0.994962	0::1	0(0, Inf)	0.994962	0::0	--	--
CNVR_1453	chr2	231064469	231104480	0::1	0(0, Inf)	0.994962	0::1	0(0, Inf)	0.994962	0::0	--	--
CNVR_1354	chr2	200311014	200540739	0::1	0(0, Inf)	0.994964	0::1	0(0, Inf)	0.994964	0::0	--	--
CNVR_1949	chr3	133258455	133312567	0::1	0(0, Inf)	0.994964	0::1	0(0, Inf)	0.994964	0::0	--	--
CNVR_2137	chr3	192423862	192774091	0::1	0(0, Inf)	0.994964	0::1	0(0, Inf)	0.994964	0::0	--	--
CNVR_6199	chr12	26253557	26385612	0::1	0(0, Inf)	0.994964	0::1	0(0, Inf)	0.994964	0::0	--	--
CNVR_3899	chr6	164426165	164480972	0::1	0(0, Inf)	0.994965	0::0	--	NA	0::1	0(0, Inf)	0.994965
CNVR_731	chr2	6152005	6215500	0::1	0(0, Inf)	0.994965	0::1	0(0, Inf)	0.994965	0::0	--	--
CNVR_706	chr1	245179188	245205891	0::1	0(0, Inf)	0.994966	0::0	--	NA	0::1	0(0, Inf)	0.994966
CNVR_707	chr1	245219054	245228887	0::2	0(0, Inf)	0.994966	0::0	--	NA	0::2	0(0, Inf)	0.994966
CNVR_2797	chr5	20635932	20786583	0::1	0(0, Inf)	0.994967	0::1	0(0, Inf)	0.994967	0::0	--	--
CNVR_928	chr2	53595922	53827185	0::1	0(0, Inf)	0.994968	0::1	0(0, Inf)	0.994968	0::0	--	--
CNVR_1863	chr3	107464170	107544377	0::1	0(0, Inf)	0.99497	0::0	--	NA	0::1	0(0, Inf)	0.99497
CNVR_2058	chr3	171071204	171302010	0::1	0(0, Inf)	0.99497	0::0	--	NA	0::1	0(0, Inf)	0.99497
CNVR_4573	chr8	57504132	57555985	0::1	0(0, Inf)	0.994971	0::1	0(0, Inf)	0.994971	0::0	--	--
CNVR_5551	chr10	102964604	103054983	0::1	0(0, Inf)	0.994973	0::0	--	NA	0::1	0(0, Inf)	0.994973
CNVR_904	chr2	45410658	45457761	0::1	0(0, Inf)	0.994973	0::1	0(0, Inf)	0.994973	0::0	--	--
CNVR_2272	chr4	39194767	39286767	0::1	0(0, Inf)	0.994974	0::1	0(0, Inf)	0.994974	0::0	--	--
CNVR_1073	chr2	108140880	108216621	0::1	0(0, Inf)	0.994974	0::1	0(0, Inf)	0.994974	0::0	--	--
CNVR_754	chr2	13081694	13122988	0::1	0(0, Inf)	0.994974	0::0	--	NA	0::1	0(0, Inf)	0.994974
CNVR_4204	chr7	95716625	95789634	0::1	0(0, Inf)	0.994976	0::1	0(0, Inf)	0.994976	0::0	--	--
CNVR_7936	chr17	75243943	75271788	0::1	0(0, Inf)	0.994976	0::0	--	NA	0::1	0(0, Inf)	0.994976
CNVR_5305	chr10	18438002	18470154	0::1	0(0, Inf)	0.994976	0::1	0(0, Inf)	0.994976	0::0	--	--
CNVR_1393	chr2	211210554	211387773	0::1	0(0, Inf)	0.994977	0::0	--	NA	0::1	0(0, Inf)	0.994977
CNVR_8701	chr21	25616563	25643234	0::1	0(0, Inf)	0.994977	0::1	0(0, Inf)	0.994977	0::0	--	--
CNVR_951	chr2	62407717	62481484	0::1	0(0, Inf)	0.994977	0::1	0(0, Inf)	0.994977	0::0	--	--
CNVR_5675	chr10	133437939	133667887	0::1	0(0, Inf)	0.994977	0::1	0(0, Inf)	0.994977	0::0	--	--
CNVR_7474	chr16	21206593	21317812	0::1	0(0, Inf)	0.994977	0::1	0(0, Inf)	0.994977	0::0	--	--
CNVR_7690	chr17	3561912	3585853	0::1	0(0, Inf)	0.994977	0::1	0(0, Inf)	0.994977	0::0	--	--
CNVR_2921	chr5	58899545	59111350	0::1	0(0, Inf)	0.994977	0::0	--	NA	0::1	0(0, Inf)	0.994977
CNVR_2942	chr5	66799242	66917074	0::1	0(0, Inf)	0.994977	0::0	--	NA	0::1	0(0, Inf)	0.994977
CNVR_2944	chr5	67255464	67317115	0::1	0(0, Inf)	0.994977	0::0	--	NA	0::1	0(0, Inf)	0.994977
CNVR_2964	chr5	75922504	75954223	0::1	0(0, Inf)	0.994977	0::0	--	NA	0::1	0(0, Inf)	0.994977
CNVR_2989	chr5	82837631	82889911	0::1	0(0, Inf)	0.994977	0::0	--	NA	0::1	0(0, Inf)	0.994977
CNVR_3007	chr5	89642239	89731014	0::1	0(0, Inf)	0.994977	0::0	--	NA	0::1	0(0, Inf)	0.994977
CNVR_3010	chr5	90188886	90263864	0::1	0(0, Inf)	0.994977	0::0	--	NA	0::1	0(0, Inf)	0.994977
CNVR_3023	chr5	95554891	95782352	0::1	0(0, Inf)	0.994977	0::0	--	NA	0::1	0(0, Inf)	0.994977
CNVR_3036	chr5	102044030	102149796	0::1	0(0, Inf)	0.994977	0::0	--	NA	0::1	0(0, Inf)	0.994977
CNVR_3048	chr5	106879808	106936966	0::1	0(0, Inf)	0.994977	0::0	--	NA	0::1	0(0, Inf)	0.994977
CNVR_3065	chr5	112366678	112464954	0::1	0(0, Inf)	0.994977	0::0	--	NA	0::1	0(0, Inf)	0.994977
CNVR_3082	chr5	116055123	116150017	0::1	0(0, Inf)	0.994977	0::0	--	NA	0::1	0(0, Inf)	0.994977
CNVR_3109	chr5	123730483	123784734	0::1	0(0, Inf)	0.994977	0::0	--	NA	0::1	0(0, Inf)	0.994977
CNVR_3121	chr5	126899205	127079948	0::1	0(0, Inf)	0.994977	0::0	--	NA	0::1	0(0, Inf)	0.994977
CNVR_3124	chr5	128093877	128150216	0::1	0(0, Inf)	0.994977	0::0	--	NA	0::1	0(0, Inf)	0.994977
CNVR_3186	chr5	145713164	145772646	0::1	0(0, Inf)	0.994977	0::0	--	NA	0::1	0(0, Inf)	0.994977
CNVR_3190	chr5	146676419	146775476	0::1	0(0, Inf)	0.994977	0::0	--	NA	0::1	0(0, Inf)	0.994977
CNVR_3206	chr5	151544806	151768956	0::1	0(0, Inf)	0.994977	0::0	--	NA	0::1	0(0, Inf)	0.994977
CNVR_3209	chr5	153765462	153788340	0::1	0(0, Inf)	0.994977	0::0	--	NA	0::1	0(0, Inf)	0.994977
CNVR_3226	chr5	157991815	158031594	0::1	0(0, Inf)	0.994977	0::0	--	NA	0::1	0(0, Inf)	0.994977
CNVR_3250	chr5	164786295	164846824	0::1	0(0, Inf)	0.994977	0::0	--	NA	0::1	0(0, Inf)	0.994977
CNVR_3257	chr5	166901459	166992761	0::1	0(0, Inf)	0.994977	0::0	--	NA	0::1	0(0, Inf)	0.994977
CNVR_3275	chr5	172975691	173002144	0::1	0(0, Inf)	0.994977	0::0	--	NA	0::1	0(0, Inf)	0.994977
CNVR_3279	chr5	173809252	173848587	0::1	0(0, Inf)	0.994977	0::0	--	NA	0::1	0(0, Inf)	0.994977
CNVR_3284	chr5	175013122	175131098	0::1	0(0, Inf)	0.994977	0::0	--	NA	0::1	0(0, Inf)	0.994977
CNVR_1249	chr2	172395221	172413019	0::1	0(0, Inf)	0.994978	0::0	--	NA	0::1	0(0, Inf)	0.994978
CNVR_7353	chr15	84232366	84274947	0::1	0(0, Inf)	0.994979	0::1	0(0, Inf)	0.994979	0::0	--	--
CNVR_5878	chr11	70873628	71018310	0::1	0(0, Inf)	0.99498	0::0	--	NA	0::1	0(0, Inf)	0.99498
CNVR_5900	chr11	76047793	76125447	0::1	0(0, Inf)	0.99498	0::0	--	NA	0::1	0(0, Inf)	0.99498
CNVR_5912	chr11	79053401	79104059	0::1	0(0, Inf)	0.99498	0::0	--	NA	0::1	0(0, Inf)	0.99498
CNVR_5915	chr11	79789210	79848655	0::1	0(0, Inf)	0.99498	0::0	--	NA	0::1	0(0, Inf)	0.99498
CNVR_5925	chr11	83326979	83455767	0::1	0(0, Inf)	0.99498	0::0	--	NA	0::1	0(0, Inf)	0.99498
CNVR_5939	chr11	87805266	87880054	0::1	0(0, Inf)	0.99498	0::0	--	NA	0::1	0(0, Inf)	0.99498
CNVR_5989	chr11	102847465	102887765	0::1	0(0, Inf)	0.99498	0::0	--	NA	0::1	0(0, Inf)	0.99498
CNVR_6010	chr11	111196470	111223112	0::1	0(0, Inf)	0.99498	0::0	--	NA	0::1	0(0, Inf)	0.99498
CNVR_6017	chr11	112380767	112558199	0::1	0(0, Inf)	0.99498	0::0	--	NA	0::1	0(0, Inf)	0.99498
CNVR_6032	chr11	115919437	115982198	0::1	0(0, Inf)	0.99498	0::0	--	NA	0::1	0(0, Inf)	0.99498
CNVR_6040	chr11	117371563	117511788	0::1	0(0, Inf)	0.99498	0::0	--	NA	0::1	0(0, Inf)	0.99498
CNVR_6056	chr11	122110188	122178648	0::1	0(0, Inf)	0.99498	0::0	--	NA	0::1	0(0, Inf)	0.99498
CNVR_6058	chr11	122940169	123063366	0::1	0(0, Inf)	0.99498	0::0	--	NA	0::1	0(0, Inf)	0.99498
CNVR_6060	chr11	123490265	123716250	0::1	0(0, Inf)	0.99498	0::0	--	NA	0::1	0(0, Inf)	0.99498
CNVR_6068	chr11	125617317	125869967	0::1	0(0, Inf)	0.99498	0::0	--	NA	0::1	0(0, Inf)	0.99498
CNVR_6074	chr11	127795846	128145471	0::1	0(0, Inf)	0.99498	0::0	--	NA	0::1	0(0, Inf)	0.99498
CNVR_6090	chr11	130947920	131030928	0::1	0(0, Inf)	0.99498	0::0	--	NA	0::1	0(0, Inf)	0.99498
CNVR_6095	chr11	132322705	132746029	0::1	0(0, Inf)	0.99498	0::0	--	NA	0::1	0(0, Inf)	0.99498
CNVR_8801	chr22	27405358	27425366	0::1	0(0, Inf)	0.99498	0::0	--	NA	0::1	0(0, Inf)	0.99498
CNVR_8842	chr22	34356096	34469293	0::1	0(0, Inf)	0.99498	0::0	--	NA	0::1	0(0, Inf)	0.99498
CNVR_8879	chr22	45408177	45435203	0::1	0(0, Inf)	0.99498	0::0	--	NA	0::1	0(0, Inf)	0.99498
CNVR_8888	chr22	48546285	48606312	0::1	0(0, Inf)	0.99498	0::0	--	NA	0::1	0(0, Inf)	0.99498
CNVR_4295	chr7	126712118	126904424	0::1	0(0, Inf)	0.994981	0::1	0(0, Inf)	0.994981	0::0	--	--
CNVR_1973	chr3	142991989	143090004	0::1	0(0, Inf)	0.994981	0::0	--	NA	0::1	0(0, Inf)	0.994981
CNVR_7272	chr15	61213225	61269293	0::1	0(0, Inf)	0.994982	0::1	0(0, Inf)	0.994982	0::0	--	--
CNVR_7564	chr16	62131935	62218300	0::1	0(0, Inf)	0.994982	0::0	--	NA	0::1	0(0, Inf)	0.994982
CNVR_4481	chr8	25390913	25461648	0::1	0(0, Inf)	0.994984	0::1	0(0, Inf)	0.994984	0::0	--	--
CNVR_3940	chr7	8279283	8374932	0::1	0(0, Inf)	0.994986	0::0	--	NA	0::1	0(0, Inf)	0.994986
CNVR_168	chr1	59330763	59379044	0::1	0(0, Inf)	0.994987	0::1	0(0, Inf)	0.994987	0::0	--	--
CNVR_7121	chr14	102534561	102564057	0::1	0(0, Inf)	0.994987	0::1	0(0, Inf)	0.994987	0::0	--	--
CNVR_8392	chr19	50861843	50939868	0::1	0(0, Inf)	0.994987	0::1	0(0, Inf)	0.994987	0::0	--	--
CNVR_7320	chr15	74592862	74627223	0::2	0(0, Inf)	0.994989	0::2	0(0, Inf)	0.994989	0::0	--	--
CNVR_1146	chr2	136462661	136557320	0::1	0(0, Inf)	0.994989	0::0	--	NA	0::1	0(0, Inf)	0.994989
CNVR_3840	chr6	152067500	152084594	0::1	0(0, Inf)	0.99499	0::1	0(0, Inf)	0.99499	0::0	--	--
CNVR_2218	chr4	19872318	20020241	0::1	0(0, Inf)	0.994991	0::1	0(0, Inf)	0.994991	0::0	--	--
CNVR_5930	chr11	84665664	84825147	0::1	0(0, Inf)	0.994992	0::1	0(0, Inf)	0.994992	0::0	--	--
CNVR_7725	chr17	12031109	12172569	0::1	0(0, Inf)	0.994993	0::0	--	NA	0::1	0(0, Inf)	0.994993
CNVR_4834	chr8	138775796	139194662	0::1	0(0, Inf)	0.994993	0::1	0(0, Inf)	0.994993	0::0	--	--
CNVR_3487	chr6	36608267	36615676	0::1	0(0, Inf)	0.994994	0::1	0(0, Inf)	0.994994	0::0	--	--
CNVR_4990	chr9	81331339	81452868	0::1	0(0, Inf)	0.994994	0::0	--	NA	0::1	0(0, Inf)	0.994994
CNVR_1476	chr2	236068095	236166481	0::1	0(0, Inf)	0.994995	0::0	--	NA	0::1	0(0, Inf)	0.994995
CNVR_8586	chr20	44149193	44255963	0::1	0(0, Inf)	0.994995	0::1	0(0, Inf)	0.994995	0::0	--	--
CNVR_8720	chr21	28868137	28941359	0::1	0(0, Inf)	0.994995	0::1	0(0, Inf)	0.994995	0::0	--	--
CNVR_5728	chr11	18089323	18140399	0::1	0(0, Inf)	0.994997	0::0	--	NA	0::1	0(0, Inf)	0.994997
CNVR_39	chr1	13914909	14033342	0::1	0(0, Inf)	0.994997	0::0	--	NA	0::1	0(0, Inf)	0.994997
CNVR_377	chr1	157517127	157710353	0::1	0(0, Inf)	0.994997	0::1	0(0, Inf)	0.994997	0::0	--	--
CNVR_1132	chr2	129832507	129868234	0::1	0(0, Inf)	0.994997	0::1	0(0, Inf)	0.994997	0::0	--	--
CNVR_4008	chr7	25157307	25207995	0::1	0(0, Inf)	0.994999	0::0	--	NA	0::1	0(0, Inf)	0.994999
CNVR_756	chr2	13691129	13729212	0::1	0(0, Inf)	0.994999	0::1	0(0, Inf)	0.994999	0::0	--	--
CNVR_1152	chr2	137879819	137915408	0::1	0(0, Inf)	0.995	0::1	0(0, Inf)	0.995	0::0	--	--
CNVR_682	chr1	238595161	238645292	0::1	0(0, Inf)	0.995001	0::1	0(0, Inf)	0.995001	0::0	--	--
CNVR_2052	chr3	170312609	170323056	0::1	0(0, Inf)	0.995002	0::1	0(0, Inf)	0.995002	0::0	--	--
CNVR_6791	chr13	100232259	100393277	0::1	0(0, Inf)	0.995002	0::0	--	NA	0::1	0(0, Inf)	0.995002
CNVR_5660	chr10	129435333	129502399	0::1	0(0, Inf)	0.995004	0::0	--	NA	0::1	0(0, Inf)	0.995004
CNVR_6054	chr11	121074575	121112890	0::1	0(0, Inf)	0.995004	0::1	0(0, Inf)	0.995004	0::0	--	--
CNVR_8568	chr20	40313801	40403204	0::2	0(0, Inf)	0.995007	0::2	0(0, Inf)	0.995007	0::0	--	--
CNVR_7972	chr18	4251031	4329894	0::1	0(0, Inf)	0.995008	0::0	--	NA	0::1	0(0, Inf)	0.995008
CNVR_1739	chr3	65587114	65620089	0::1	0(0, Inf)	0.995008	0::1	0(0, Inf)	0.995008	0::0	--	--
CNVR_6702	chr13	72520232	72790979	0::1	0(0, Inf)	0.99501	0::1	0(0, Inf)	0.99501	0::0	--	--
CNVR_6422	chr12	98075439	98125843	0::1	0(0, Inf)	0.995012	0::1	0(0, Inf)	0.995012	0::0	--	--
CNVR_1389	chr2	210000798	210013528	0::1	0(0, Inf)	0.995014	0::1	0(0, Inf)	0.995014	0::0	--	--
CNVR_6660	chr13	51049363	51108373	0::1	0(0, Inf)	0.995014	0::1	0(0, Inf)	0.995014	0::0	--	--
CNVR_4048	chr7	35766263	35860230	0::1	0(0, Inf)	0.995016	0::1	0(0, Inf)	0.995016	0::0	--	--
CNVR_6451	chr12	108201718	108267652	0::1	0(0, Inf)	0.995019	0::0	--	NA	0::1	0(0, Inf)	0.995019
CNVR_554	chr1	206803101	206905150	0::1	0(0, Inf)	0.995019	0::1	0(0, Inf)	0.995019	0::0	--	--
CNVR_6161	chr12	14691190	14775110	0::1	0(0, Inf)	0.995019	0::1	0(0, Inf)	0.995019	0::0	--	--
CNVR_6835	chr13	110813532	110864397	0::1	0(0, Inf)	0.995019	0::1	0(0, Inf)	0.995019	0::0	--	--
CNVR_3338	chr6	12406400	12637287	0::1	0(0, Inf)	0.995021	0::1	0(0, Inf)	0.995021	0::0	--	--
CNVR_623	chr1	222701515	222837595	0::1	0(0, Inf)	0.995022	0::1	0(0, Inf)	0.995022	0::0	--	--
CNVR_4698	chr8	102552499	103004859	0::1	0(0, Inf)	0.995022	0::1	0(0, Inf)	0.995022	0::0	--	--
CNVR_8234	chr19	5308749	5436915	0::1	0(0, Inf)	0.995022	0::1	0(0, Inf)	0.995022	0::0	--	--
CNVR_6831	chr13	109846326	109879223	0::1	0(0, Inf)	0.995023	0::1	0(0, Inf)	0.995023	0::0	--	--
CNVR_1015	chr2	79766537	79811403	0::1	0(0, Inf)	0.99503	0::1	0(0, Inf)	0.99503	0::0	--	--
CNVR_7250	chr15	56044189	56072935	0::1	0(0, Inf)	0.995032	0::1	0(0, Inf)	0.995032	0::0	--	--
CNVR_5339	chr10	27967566	28254488	0::1	0(0, Inf)	0.995033	0::0	--	NA	0::1	0(0, Inf)	0.995033
CNVR_6024	chr11	113807607	113846007	0::1	0(0, Inf)	0.995033	0::1	0(0, Inf)	0.995033	0::0	--	--
CNVR_3368	chr6	21916652	21962366	0::1	0(0, Inf)	0.995033	0::0	--	NA	0::1	0(0, Inf)	0.995033
CNVR_3897	chr6	164023708	164097102	0::1	0(0, Inf)	0.995034	0::1	0(0, Inf)	0.995034	0::0	--	--
CNVR_1900	chr3	118863550	118897935	0::1	0(0, Inf)	0.995034	0::1	0(0, Inf)	0.995034	0::0	--	--
CNVR_1183	chr2	148495285	148522590	0::1	0(0, Inf)	0.995035	0::1	0(0, Inf)	0.995035	0::0	--	--
CNVR_6039	chr11	117282800	117347948	0::1	0(0, Inf)	0.995035	0::0	--	NA	0::1	0(0, Inf)	0.995035
CNVR_1512	chr3	7208213	7306242	0::1	0(0, Inf)	0.995035	0::0	--	NA	0::1	0(0, Inf)	0.995035
CNVR_8189	chr18	66525909	66676118	0::1	0(0, Inf)	0.995036	0::1	0(0, Inf)	0.995036	0::0	--	--
CNVR_8157	chr18	57115290	57244904	0::1	0(0, Inf)	0.995036	0::1	0(0, Inf)	0.995036	0::0	--	--
CNVR_8610	chr20	49712559	49745702	0::1	0(0, Inf)	0.995036	0::0	--	NA	0::1	0(0, Inf)	0.995036
CNVR_5126	chr9	114870301	114912753	0::1	0(0, Inf)	0.995036	0::1	0(0, Inf)	0.995036	0::0	--	--
CNVR_1234	chr2	168330745	168392765	0::1	0(0, Inf)	0.995037	0::1	0(0, Inf)	0.995037	0::0	--	--
CNVR_4748	chr8	120401675	120644434	0::1	0(0, Inf)	0.995037	0::0	--	NA	0::1	0(0, Inf)	0.995037
CNVR_430	chr1	173756803	173879985	0::1	0(0, Inf)	0.995037	0::1	0(0, Inf)	0.995037	0::0	--	--
CNVR_6577	chr13	25471844	25658813	0::1	0(0, Inf)	0.995037	0::0	--	NA	0::1	0(0, Inf)	0.995037
CNVR_6456	chr12	109287498	109305522	0::1	0(0, Inf)	0.995038	0::0	--	NA	0::1	0(0, Inf)	0.995038
CNVR_1116	chr2	123818296	123887272	0::1	0(0, Inf)	0.995038	0::0	--	NA	0::1	0(0, Inf)	0.995038
CNVR_3164	chr5	138715502	138855863	0::1	0(0, Inf)	0.995039	0::1	0(0, Inf)	0.995039	0::0	--	--
CNVR_7538	chr16	54221716	54240207	0::1	0(0, Inf)	0.995039	0::1	0(0, Inf)	0.995039	0::0	--	--
CNVR_6840	chr13	111937897	111998481	0::1	0(0, Inf)	0.995039	0::0	--	NA	0::1	0(0, Inf)	0.995039
CNVR_258	chr1	92190072	92212704	0::1	0(0, Inf)	0.995039	0::0	--	NA	0::1	0(0, Inf)	0.995039
CNVR_1730	chr3	64329817	64351873	0::1	0(0, Inf)	0.995039	0::1	0(0, Inf)	0.995039	0::0	--	--
CNVR_1239	chr2	169779851	169787329	0::1	0(0, Inf)	0.995039	0::1	0(0, Inf)	0.995039	0::0	--	--
CNVR_276	chr1	99449969	99566474	0::1	0(0, Inf)	0.99504	0::1	0(0, Inf)	0.99504	0::0	--	--
CNVR_1824	chr3	88041650	88206532	0::1	0(0, Inf)	0.99504	0::1	0(0, Inf)	0.99504	0::0	--	--
CNVR_2283	chr4	41736897	41795967	0::2	0(0, Inf)	0.99504	0::2	0(0, Inf)	0.99504	0::0	--	--
CNVR_2623	chr4	158503661	158587511	0::1	0(0, Inf)	0.99504	0::1	0(0, Inf)	0.99504	0::0	--	--
CNVR_2715	chr4	184628710	184668957	0::2	0(0, Inf)	0.99504	0::2	0(0, Inf)	0.99504	0::0	--	--
CNVR_2946	chr5	67575642	67615732	0::1	0(0, Inf)	0.99504	0::1	0(0, Inf)	0.99504	0::0	--	--
CNVR_3233	chr5	159336790	159388760	0::1	0(0, Inf)	0.99504	0::1	0(0, Inf)	0.99504	0::0	--	--
CNVR_3828	chr6	149015365	149074230	0::1	0(0, Inf)	0.99504	0::1	0(0, Inf)	0.99504	0::0	--	--
CNVR_5270	chr10	9217212	9337387	0::1	0(0, Inf)	0.99504	0::1	0(0, Inf)	0.99504	0::0	--	--
CNVR_6416	chr12	96490908	96569534	0::1	0(0, Inf)	0.99504	0::1	0(0, Inf)	0.99504	0::0	--	--
CNVR_8213	chr18	73925653	74048573	0::1	0(0, Inf)	0.99504	0::1	0(0, Inf)	0.99504	0::0	--	--
CNVR_652	chr1	232033478	232066278	0::1	0(0, Inf)	0.99504	0::1	0(0, Inf)	0.99504	0::0	--	--
CNVR_858	chr2	33644189	33668179	0::1	0(0, Inf)	0.99504	0::0	--	NA	0::1	0(0, Inf)	0.99504
CNVR_6955	chr14	55637473	55676436	0::1	0(0, Inf)	0.99504	0::0	--	NA	0::1	0(0, Inf)	0.99504
CNVR_8010	chr18	21494530	21568368	0::1	0(0, Inf)	0.99504	0::1	0(0, Inf)	0.99504	0::0	--	--
CNVR_999	chr2	76112863	76163171	0::1	0(0, Inf)	0.995041	0::1	0(0, Inf)	0.995041	0::0	--	--
CNVR_6384	chr12	88658684	88755578	0::1	0(0, Inf)	0.995042	0::1	0(0, Inf)	0.995042	0::0	--	--
CNVR_4789	chr8	128628938	128631943	0::1	0(0, Inf)	0.995043	0::1	0(0, Inf)	0.995043	0::0	--	--
CNVR_2340	chr4	68141131	68199484	0::1	0(0, Inf)	0.995043	0::1	0(0, Inf)	0.995043	0::0	--	--
CNVR_173	chr1	60828648	61133937	0::1	0(0, Inf)	0.995044	0::1	0(0, Inf)	0.995044	0::0	--	--
CNVR_1588	chr3	27016055	27031929	0::1	0(0, Inf)	0.995044	0::1	0(0, Inf)	0.995044	0::0	--	--
CNVR_4803	chr8	130208039	130253827	0::1	0(0, Inf)	0.995044	0::1	0(0, Inf)	0.995044	0::0	--	--
CNVR_5581	chr10	113646690	113699502	0::1	0(0, Inf)	0.995044	0::1	0(0, Inf)	0.995044	0::0	--	--
CNVR_6361	chr12	77932843	78246741	0::1	0(0, Inf)	0.995044	0::1	0(0, Inf)	0.995044	0::0	--	--
CNVR_625	chr1	223424645	223486422	0::1	0(0, Inf)	0.995044	0::1	0(0, Inf)	0.995044	0::0	--	--
CNVR_680	chr1	237810013	237859615	0::1	0(0, Inf)	0.995045	0::1	0(0, Inf)	0.995045	0::0	--	--
CNVR_1110	chr2	121662366	121670670	0::1	0(0, Inf)	0.995046	0::1	0(0, Inf)	0.995046	0::0	--	--
CNVR_4738	chr8	117473330	117548167	0::1	0(0, Inf)	0.995047	0::1	0(0, Inf)	0.995047	0::0	--	--
CNVR_6962	chr14	56571873	56740555	0::1	0(0, Inf)	0.995048	0::0	--	NA	0::1	0(0, Inf)	0.995048
CNVR_7036	chr14	80579214	80915591	0::1	0(0, Inf)	0.995048	0::0	--	NA	0::1	0(0, Inf)	0.995048
CNVR_7107	chr14	99216959	99268958	0::1	0(0, Inf)	0.995048	0::0	--	NA	0::1	0(0, Inf)	0.995048
CNVR_3385	chr6	23914295	23925022	0::1	0(0, Inf)	0.995049	0::1	0(0, Inf)	0.995049	0::0	--	--
CNVR_4844	chr8	141210214	141345639	0::1	0(0, Inf)	0.995049	0::1	0(0, Inf)	0.995049	0::0	--	--
CNVR_5085	chr9	110269746	110383341	0::1	0(0, Inf)	0.995049	0::1	0(0, Inf)	0.995049	0::0	--	--
CNVR_3232	chr5	158806244	159041813	0::1	0(0, Inf)	0.99505	0::1	0(0, Inf)	0.99505	0::0	--	--
CNVR_6527	chr12	122750366	122840954	0::1	0(0, Inf)	0.995052	0::1	0(0, Inf)	0.995052	0::0	--	--
CNVR_7481	chr16	24330912	24359044	0::1	0(0, Inf)	0.995052	0::0	--	NA	0::1	0(0, Inf)	0.995052
CNVR_3454	chr6	32370587	32374897	0::1	0(0, Inf)	0.995052	0::1	0(0, Inf)	0.995052	0::0	--	--
CNVR_735	chr2	7360004	7434266	0::1	0(0, Inf)	0.995052	0::1	0(0, Inf)	0.995052	0::0	--	--
CNVR_1236	chr2	168597986	168629357	0::1	0(0, Inf)	0.995052	0::1	0(0, Inf)	0.995052	0::0	--	--
CNVR_8505	chr20	17762373	17793413	0::1	0(0, Inf)	0.995053	0::0	--	NA	0::1	0(0, Inf)	0.995053
CNVR_1228	chr2	165972870	166109765	0::1	0(0, Inf)	0.995053	0::1	0(0, Inf)	0.995053	0::0	--	--
CNVR_2023	chr3	159047257	159302557	0::1	0(0, Inf)	0.995053	0::1	0(0, Inf)	0.995053	0::0	--	--
CNVR_3058	chr5	110579035	110655408	0::1	0(0, Inf)	0.995054	0::1	0(0, Inf)	0.995054	0::0	--	--
CNVR_3754	chr6	124579645	124624496	0::1	0(0, Inf)	0.995054	0::1	0(0, Inf)	0.995054	0::0	--	--
CNVR_3937	chr7	7769363	7813891	0::1	0(0, Inf)	0.995054	0::1	0(0, Inf)	0.995054	0::0	--	--
CNVR_7631	chr16	80598232	80602553	0::1	0(0, Inf)	0.995054	0::0	--	NA	0::1	0(0, Inf)	0.995054
CNVR_1929	chr3	127459754	127540212	0::1	0(0, Inf)	0.995055	0::1	0(0, Inf)	0.995055	0::0	--	--
CNVR_6939	chr14	52104569	52171823	0::1	0(0, Inf)	0.995055	0::1	0(0, Inf)	0.995055	0::0	--	--
CNVR_6684	chr13	60519108	60653800	0::1	0(0, Inf)	0.995055	0::1	0(0, Inf)	0.995055	0::0	--	--
CNVR_275	chr1	99166681	99230384	0::1	0(0, Inf)	0.995055	0::1	0(0, Inf)	0.995055	0::0	--	--
CNVR_588	chr1	216836051	216966602	0::2	0(0, Inf)	0.995055	0::1	0(0, Inf)	0.995055	0::1	--	--
CNVR_2545	chr4	130373668	130390366	0::1	0(0, Inf)	0.995055	0::1	0(0, Inf)	0.995055	0::0	--	--
CNVR_3081	chr5	115910233	115947125	0::1	0(0, Inf)	0.995055	0::1	0(0, Inf)	0.995055	0::0	--	--
CNVR_3623	chr6	85225179	85364615	0::1	0(0, Inf)	0.995055	0::1	0(0, Inf)	0.995055	0::0	--	--
CNVR_4317	chr7	136057883	136176154	0::1	0(0, Inf)	0.995055	0::1	0(0, Inf)	0.995055	0::0	--	--
CNVR_7378	chr15	91890311	92058730	0::1	0(0, Inf)	0.995055	0::1	0(0, Inf)	0.995055	0::0	--	--
CNVR_8041	chr18	25211720	25291132	0::1	0(0, Inf)	0.995055	0::1	0(0, Inf)	0.995055	0::0	--	--
CNVR_8135	chr18	50205801	50311785	0::1	0(0, Inf)	0.995055	0::1	0(0, Inf)	0.995055	0::0	--	--
CNVR_8546	chr20	33345835	33370006	0::1	0(0, Inf)	0.995055	0::1	0(0, Inf)	0.995055	0::0	--	--
CNVR_2842	chr5	35431679	35493730	0::1	0(0, Inf)	0.995056	0::1	0(0, Inf)	0.995056	0::0	--	--
CNVR_3191	chr5	146846799	146951713	0::1	0(0, Inf)	0.995056	0::0	--	NA	0::1	0(0, Inf)	0.995056
CNVR_4510	chr8	31695111	31769116	0::1	0(0, Inf)	0.995056	0::0	--	NA	0::1	0(0, Inf)	0.995056
CNVR_1450	chr2	229822600	229919775	0::1	0(0, Inf)	0.995056	0::0	--	NA	0::1	0(0, Inf)	0.995056
CNVR_4902	chr9	20252271	20262064	0::1	0(0, Inf)	0.995058	0::1	0(0, Inf)	0.995058	0::0	--	--
CNVR_5653	chr10	127268687	127388283	0::1	0(0, Inf)	0.995059	0::1	0(0, Inf)	0.995059	0::0	--	--
CNVR_626	chr1	223627024	223653363	0::1	0(0, Inf)	0.99506	0::0	--	NA	0::1	0(0, Inf)	0.99506
CNVR_6478	chr12	114881285	114890043	0::1	0(0, Inf)	0.995062	0::1	0(0, Inf)	0.995062	0::0	--	--
CNVR_8150	chr18	55471870	55626801	0::1	0(0, Inf)	0.995063	0::0	--	NA	0::1	0(0, Inf)	0.995063
CNVR_389	chr1	160591997	160604065	0::1	0(0, Inf)	0.995063	0::1	0(0, Inf)	0.995063	0::0	--	--
CNVR_4336	chr7	142804165	142954904	0::1	0(0, Inf)	0.995063	0::1	0(0, Inf)	0.995063	0::0	--	--
CNVR_6065	chr11	124976515	124993188	0::1	0(0, Inf)	0.995063	0::1	0(0, Inf)	0.995063	0::0	--	--
CNVR_6388	chr12	89808805	89929893	0::1	0(0, Inf)	0.995063	0::1	0(0, Inf)	0.995063	0::0	--	--
CNVR_6018	chr11	112928963	113093710	0::1	0(0, Inf)	0.995065	0::1	0(0, Inf)	0.995065	0::0	--	--
CNVR_8748	chr21	37865339	37920908	0::1	0(0, Inf)	0.995065	0::1	0(0, Inf)	0.995065	0::0	--	--
CNVR_2977	chr5	79249092	79348760	0::1	0(0, Inf)	0.995065	0::0	--	NA	0::1	0(0, Inf)	0.995065
CNVR_5827	chr11	59997666	60076106	0::1	0(0, Inf)	0.995065	0::1	0(0, Inf)	0.995065	0::0	--	--
CNVR_1483	chr2	237841705	237920955	0::1	0(0, Inf)	0.995066	0::0	--	NA	0::1	0(0, Inf)	0.995066
CNVR_7280	chr15	62757098	62888071	0::1	0(0, Inf)	0.995066	0::1	0(0, Inf)	0.995066	0::0	--	--
CNVR_8316	chr19	31820493	31888400	0::1	0(0, Inf)	0.995066	0::1	0(0, Inf)	0.995066	0::0	--	--
CNVR_4054	chr7	37778546	37823996	0::1	0(0, Inf)	0.995067	0::1	0(0, Inf)	0.995067	0::0	--	--
CNVR_728	chr2	4659821	4943821	0::1	0(0, Inf)	0.995068	0::1	0(0, Inf)	0.995068	0::0	--	--
CNVR_1294	chr2	179691670	179742233	0::1	0(0, Inf)	0.995068	0::1	0(0, Inf)	0.995068	0::0	--	--
CNVR_1666	chr3	43447899	43537086	0::1	0(0, Inf)	0.995068	0::1	0(0, Inf)	0.995068	0::0	--	--
CNVR_1736	chr3	65206583	65249703	0::1	0(0, Inf)	0.995068	0::1	0(0, Inf)	0.995068	0::0	--	--
CNVR_2747	chr5	3954583	4095517	0::1	0(0, Inf)	0.995068	0::1	0(0, Inf)	0.995068	0::0	--	--
CNVR_3344	chr6	14390681	14495362	0::1	0(0, Inf)	0.995068	0::1	0(0, Inf)	0.995068	0::0	--	--
CNVR_3601	chr6	78336806	78708696	0::1	0(0, Inf)	0.995068	0::1	0(0, Inf)	0.995068	0::0	--	--
CNVR_4065	chr7	41793043	41876784	0::1	0(0, Inf)	0.995068	0::1	0(0, Inf)	0.995068	0::0	--	--
CNVR_7380	chr15	92116107	92198353	0::1	0(0, Inf)	0.995068	0::1	0(0, Inf)	0.995068	0::0	--	--
CNVR_8501	chr20	16393851	16455775	0::1	0(0, Inf)	0.995068	0::1	0(0, Inf)	0.995068	0::0	--	--
CNVR_3637	chr6	90052604	90285589	0::1	0(0, Inf)	0.995068	0::0	--	NA	0::1	0(0, Inf)	0.995068
CNVR_1065	chr2	103260445	103487129	0::1	0(0, Inf)	0.995069	0::1	0(0, Inf)	0.995069	0::0	--	--
CNVR_3715	chr6	115310453	115457892	0::1	0(0, Inf)	0.995069	0::0	--	NA	0::1	0(0, Inf)	0.995069
CNVR_187	chr1	66352755	66549752	0::1	0(0, Inf)	0.995072	0::1	0(0, Inf)	0.995072	0::0	--	--
CNVR_337	chr1	119179191	119277852	0::1	0(0, Inf)	0.995072	0::1	0(0, Inf)	0.995072	0::0	--	--
CNVR_476	chr1	187092482	187135613	0::1	0(0, Inf)	0.995072	0::1	0(0, Inf)	0.995072	0::0	--	--
CNVR_477	chr1	187158604	187163852	0::1	0(0, Inf)	0.995072	0::1	0(0, Inf)	0.995072	0::0	--	--
CNVR_920	chr2	50551568	50699639	0::1	0(0, Inf)	0.995072	0::1	0(0, Inf)	0.995072	0::0	--	--
CNVR_1174	chr2	144382641	144450182	0::1	0(0, Inf)	0.995072	0::1	0(0, Inf)	0.995072	0::0	--	--
CNVR_1221	chr2	162952349	163025930	0::1	0(0, Inf)	0.995072	0::1	0(0, Inf)	0.995072	0::0	--	--
CNVR_1408	chr2	215797570	215927330	0::1	0(0, Inf)	0.995072	0::1	0(0, Inf)	0.995072	0::0	--	--
CNVR_1582	chr3	25133273	25233026	0::1	0(0, Inf)	0.995072	0::1	0(0, Inf)	0.995072	0::0	--	--
CNVR_1606	chr3	28650238	28699122	0::1	0(0, Inf)	0.995072	0::1	0(0, Inf)	0.995072	0::0	--	--
CNVR_1728	chr3	64036167	64060664	0::1	0(0, Inf)	0.995072	0::1	0(0, Inf)	0.995072	0::0	--	--
CNVR_1760	chr3	70097951	70268861	0::1	0(0, Inf)	0.995072	0::1	0(0, Inf)	0.995072	0::0	--	--
CNVR_2506	chr4	118532889	118587271	0::1	0(0, Inf)	0.995072	0::1	0(0, Inf)	0.995072	0::0	--	--
CNVR_2574	chr4	141891566	141985400	0::1	0(0, Inf)	0.995072	0::1	0(0, Inf)	0.995072	0::0	--	--
CNVR_2702	chr4	182588504	182711327	0::1	0(0, Inf)	0.995072	0::1	0(0, Inf)	0.995072	0::0	--	--
CNVR_2782	chr5	16231128	16289066	0::1	0(0, Inf)	0.995072	0::1	0(0, Inf)	0.995072	0::0	--	--
CNVR_3057	chr5	110478926	110544624	0::1	0(0, Inf)	0.995072	0::1	0(0, Inf)	0.995072	0::0	--	--
CNVR_3185	chr5	145123012	145204435	0::1	0(0, Inf)	0.995072	0::1	0(0, Inf)	0.995072	0::0	--	--
CNVR_3542	chr6	51579595	51688363	0::1	0(0, Inf)	0.995072	0::1	0(0, Inf)	0.995072	0::0	--	--
CNVR_3548	chr6	53889581	54049408	0::1	0(0, Inf)	0.995072	0::1	0(0, Inf)	0.995072	0::0	--	--
CNVR_3641	chr6	91902093	91957966	0::1	0(0, Inf)	0.995072	0::1	0(0, Inf)	0.995072	0::0	--	--
CNVR_3682	chr6	106091250	106159034	0::1	0(0, Inf)	0.995072	0::1	0(0, Inf)	0.995072	0::0	--	--
CNVR_4088	chr7	49284123	49581957	0::1	0(0, Inf)	0.995072	0::1	0(0, Inf)	0.995072	0::0	--	--
CNVR_4175	chr7	86307788	86477673	0::1	0(0, Inf)	0.995072	0::1	0(0, Inf)	0.995072	0::0	--	--
CNVR_4456	chr8	18431478	18486228	0::1	0(0, Inf)	0.995072	0::1	0(0, Inf)	0.995072	0::0	--	--
CNVR_4477	chr8	23712167	23794192	0::1	0(0, Inf)	0.995072	0::1	0(0, Inf)	0.995072	0::0	--	--
CNVR_4518	chr8	34415528	34700531	0::1	0(0, Inf)	0.995072	0::1	0(0, Inf)	0.995072	0::0	--	--
CNVR_4866	chr9	8277169	8416197	0::1	0(0, Inf)	0.995072	0::1	0(0, Inf)	0.995072	0::0	--	--
CNVR_5434	chr10	64260410	64270702	0::1	0(0, Inf)	0.995072	0::1	0(0, Inf)	0.995072	0::0	--	--
CNVR_5992	chr11	105233892	105376582	0::1	0(0, Inf)	0.995072	0::1	0(0, Inf)	0.995072	0::0	--	--
CNVR_6191	chr12	24305791	24341367	0::1	0(0, Inf)	0.995072	0::1	0(0, Inf)	0.995072	0::0	--	--
CNVR_6650	chr13	47935305	48129534	0::1	0(0, Inf)	0.995072	0::1	0(0, Inf)	0.995072	0::0	--	--
CNVR_8095	chr18	39109891	39229519	0::1	0(0, Inf)	0.995072	0::1	0(0, Inf)	0.995072	0::0	--	--
CNVR_8132	chr18	49553330	49765017	0::1	0(0, Inf)	0.995072	0::1	0(0, Inf)	0.995072	0::0	--	--
CNVR_8179	chr18	63510820	63522663	0::1	0(0, Inf)	0.995072	0::1	0(0, Inf)	0.995072	0::0	--	--
CNVR_1609	chr3	29088999	29201461	0::1	0(0, Inf)	0.995073	0::1	0(0, Inf)	0.995073	0::0	--	--
CNVR_8562	chr20	38774289	38874084	0::1	0(0, Inf)	0.995074	0::0	--	NA	0::1	0(0, Inf)	0.995074
CNVR_3901	chr6	164973867	165040374	0::1	0(0, Inf)	0.995074	0::0	--	NA	0::1	0(0, Inf)	0.995074
CNVR_6569	chr13	22553962	22600936	0::1	0(0, Inf)	0.995076	0::1	0(0, Inf)	0.995076	0::0	--	--
CNVR_7735	chr17	14739547	14821845	0::1	0(0, Inf)	0.995077	0::1	0(0, Inf)	0.995077	0::0	--	--
CNVR_600	chr1	219859158	219937352	0::1	0(0, Inf)	0.995077	0::1	0(0, Inf)	0.995077	0::0	--	--
CNVR_247	chr1	88610289	88710049	0::1	0(0, Inf)	0.995078	0::0	--	NA	0::1	0(0, Inf)	0.995078
CNVR_7768	chr17	32060122	32182392	0::1	0(0, Inf)	0.99508	0::0	--	NA	0::1	0(0, Inf)	0.99508
CNVR_2521	chr4	122480241	122550875	0::1	0(0, Inf)	0.99508	0::0	--	NA	0::1	0(0, Inf)	0.99508
CNVR_5823	chr11	58700489	58710451	0::1	0(0, Inf)	0.995081	0::1	0(0, Inf)	0.995081	0::0	--	--
CNVR_3917	chr6	169763254	169857452	0::1	0(0, Inf)	0.995082	0::0	--	NA	0::1	0(0, Inf)	0.995082
CNVR_1207	chr2	157141280	157322134	0::1	0(0, Inf)	0.995082	0::1	0(0, Inf)	0.995082	0::0	--	--
CNVR_2934	chr5	64387048	64467771	0::1	0(0, Inf)	0.995082	0::1	0(0, Inf)	0.995082	0::0	--	--
CNVR_3797	chr6	138791986	138794629	0::1	0(0, Inf)	0.995082	0::1	0(0, Inf)	0.995082	0::0	--	--
CNVR_5518	chr10	91551019	91618993	0::1	0(0, Inf)	0.995082	0::1	0(0, Inf)	0.995082	0::0	--	--
CNVR_7295	chr15	66923217	66953816	0::1	0(0, Inf)	0.995082	0::1	0(0, Inf)	0.995082	0::0	--	--
CNVR_8288	chr19	17706410	17734635	0::1	0(0, Inf)	0.995082	0::1	0(0, Inf)	0.995082	0::0	--	--
CNVR_7766	chr17	31715385	31759145	0::1	0(0, Inf)	0.995083	0::1	0(0, Inf)	0.995083	0::0	--	--
CNVR_7573	chr16	64075746	64082952	0::1	0(0, Inf)	0.995083	0::0	--	NA	0::1	0(0, Inf)	0.995083
CNVR_6834	chr13	110720314	110766615	0::1	0(0, Inf)	0.995084	0::1	0(0, Inf)	0.995084	0::0	--	--
CNVR_7864	chr17	53661836	53769604	0::1	0(0, Inf)	0.995084	0::1	0(0, Inf)	0.995084	0::0	--	--
CNVR_5805	chr11	45343932	45635831	0::1	0(0, Inf)	0.995084	0::0	--	NA	0::1	0(0, Inf)	0.995084
CNVR_5294	chr10	15395181	15498464	0::1	0(0, Inf)	0.995085	0::0	--	NA	0::1	0(0, Inf)	0.995085
CNVR_8209	chr18	73056278	73107146	0::1	0(0, Inf)	0.995085	0::1	0(0, Inf)	0.995085	0::0	--	--
CNVR_5663	chr10	129664418	129730028	0::1	0(0, Inf)	0.995085	0::0	--	NA	0::1	0(0, Inf)	0.995085
CNVR_206	chr1	71996090	72157135	0::1	0(0, Inf)	0.995086	0::1	0(0, Inf)	0.995086	0::0	--	--
CNVR_1299	chr2	180995313	181047000	0::1	0(0, Inf)	0.995086	0::1	0(0, Inf)	0.995086	0::0	--	--
CNVR_2037	chr3	167994250	168245831	0::1	0(0, Inf)	0.995086	0::1	0(0, Inf)	0.995086	0::0	--	--
CNVR_2339	chr4	67672835	68024154	0::1	0(0, Inf)	0.995086	0::1	0(0, Inf)	0.995086	0::0	--	--
CNVR_2461	chr4	104721398	104834424	0::1	0(0, Inf)	0.995086	0::1	0(0, Inf)	0.995086	0::0	--	--
CNVR_2844	chr5	36088903	36180511	0::1	0(0, Inf)	0.995086	0::1	0(0, Inf)	0.995086	0::0	--	--
CNVR_3018	chr5	93133722	93294658	0::1	0(0, Inf)	0.995086	0::1	0(0, Inf)	0.995086	0::0	--	--
CNVR_4344	chr7	144713191	144816357	0::1	0(0, Inf)	0.995086	0::1	0(0, Inf)	0.995086	0::0	--	--
CNVR_5569	chr10	109337515	109503399	0::1	0(0, Inf)	0.995086	0::1	0(0, Inf)	0.995086	0::0	--	--
CNVR_5752	chr11	26079373	26286805	0::1	0(0, Inf)	0.995086	0::1	0(0, Inf)	0.995086	0::0	--	--
CNVR_5889	chr11	74334655	74341711	0::1	0(0, Inf)	0.995086	0::1	0(0, Inf)	0.995086	0::0	--	--
CNVR_6391	chr12	90694931	90773614	0::1	0(0, Inf)	0.995086	0::1	0(0, Inf)	0.995086	0::0	--	--
CNVR_7177	chr15	36253923	36323764	0::1	0(0, Inf)	0.995086	0::1	0(0, Inf)	0.995086	0::0	--	--
CNVR_1508	chr3	6224872	6262787	0::1	0(0, Inf)	0.995086	0::0	--	NA	0::1	0(0, Inf)	0.995086
CNVR_6667	chr13	53266297	53340275	0::1	0(0, Inf)	0.995086	0::0	--	NA	0::1	0(0, Inf)	0.995086
CNVR_3405	chr6	25616453	25624396	0::1	0(0, Inf)	0.995086	0::1	0(0, Inf)	0.995086	0::0	--	--
CNVR_7591	chr16	69929137	69975919	0::1	0(0, Inf)	0.995086	0::0	--	NA	0::1	0(0, Inf)	0.995086
CNVR_1871	chr3	111547852	111809774	0::1	0(0, Inf)	0.995087	0::1	0(0, Inf)	0.995087	0::0	--	--
CNVR_8703	chr21	25946431	26058247	0::1	0(0, Inf)	0.995087	0::0	--	NA	0::1	0(0, Inf)	0.995087
CNVR_8709	chr21	26764074	26855089	0::1	0(0, Inf)	0.995087	0::0	--	NA	0::1	0(0, Inf)	0.995087
CNVR_8759	chr21	41259866	41383469	0::1	0(0, Inf)	0.995087	0::0	--	NA	0::1	0(0, Inf)	0.995087
CNVR_7658	chr16	85728813	85774918	0::1	0(0, Inf)	0.995088	0::1	0(0, Inf)	0.995088	0::0	--	--
CNVR_7764	chr17	31306153	31371869	0::1	0(0, Inf)	0.995088	0::0	--	NA	0::1	0(0, Inf)	0.995088
CNVR_4436	chr8	13225812	13251759	0::1	0(0, Inf)	0.995088	0::1	0(0, Inf)	0.995088	0::0	--	--
CNVR_4950	chr9	36746304	36798743	0::1	0(0, Inf)	0.995089	0::0	--	NA	0::1	0(0, Inf)	0.995089
CNVR_5157	chr9	122630648	122829655	0::1	0(0, Inf)	0.99509	0::1	0(0, Inf)	0.99509	0::0	--	--
CNVR_5473	chr10	77646553	77690755	0::1	0(0, Inf)	0.99509	0::0	--	NA	0::1	0(0, Inf)	0.99509
CNVR_5776	chr11	36292819	36324963	0::1	0(0, Inf)	0.995091	0::1	0(0, Inf)	0.995091	0::0	--	--
CNVR_8170	chr18	61365168	61407362	0::1	0(0, Inf)	0.995091	0::0	--	NA	0::1	0(0, Inf)	0.995091
CNVR_6864	chr14	23790059	23840035	0::1	0(0, Inf)	0.995093	0::1	0(0, Inf)	0.995093	0::0	--	--
CNVR_3858	chr6	153341774	153357922	0::1	0(0, Inf)	0.995093	0::0	--	NA	0::1	0(0, Inf)	0.995093
CNVR_1591	chr3	27204052	27212395	0::1	0(0, Inf)	0.995093	0::1	0(0, Inf)	0.995093	0::0	--	--
CNVR_767	chr2	16756132	16889373	0::1	0(0, Inf)	0.995093	0::1	0(0, Inf)	0.995093	0::0	--	--
CNVR_4995	chr9	82215912	82316854	0::1	0(0, Inf)	0.995093	0::1	0(0, Inf)	0.995093	0::0	--	--
CNVR_5777	chr11	36374259	36457254	0::1	0(0, Inf)	0.995093	0::1	0(0, Inf)	0.995093	0::0	--	--
CNVR_6509	chr12	117747368	117747688	0::1	0(0, Inf)	0.995093	0::0	--	NA	0::1	0(0, Inf)	0.995093
CNVR_7777	chr17	35272788	35388559	0::1	0(0, Inf)	0.995095	0::0	--	NA	0::1	0(0, Inf)	0.995095
CNVR_256	chr1	91537096	91554581	0::1	0(0, Inf)	0.995096	0::1	0(0, Inf)	0.995096	0::0	--	--
CNVR_2317	chr4	60815480	60910437	0::1	0(0, Inf)	0.995096	0::1	0(0, Inf)	0.995096	0::0	--	--
CNVR_7879	chr17	60541704	60669333	0::1	0(0, Inf)	0.995096	0::1	0(0, Inf)	0.995096	0::0	--	--
CNVR_780	chr2	19249694	19265723	0::1	0(0, Inf)	0.995096	0::1	0(0, Inf)	0.995096	0::0	--	--
CNVR_803	chr2	21275537	21295066	0::1	0(0, Inf)	0.995096	0::1	0(0, Inf)	0.995096	0::0	--	--
CNVR_6417	chr12	96657491	96916255	0::1	0(0, Inf)	0.995096	0::1	0(0, Inf)	0.995096	0::0	--	--
CNVR_8410	chr19	54505171	54515416	0::1	0(0, Inf)	0.995096	0::1	0(0, Inf)	0.995096	0::0	--	--
CNVR_1776	chr3	75051562	75179764	0::1	0(0, Inf)	0.9951	0::1	0(0, Inf)	0.9951	0::0	--	--
CNVR_3536	chr6	49090334	49237503	0::1	0(0, Inf)	0.995101	0::1	0(0, Inf)	0.995101	0::0	--	--
CNVR_1131	chr2	129609830	129725931	0::1	0(0, Inf)	0.995101	0::1	0(0, Inf)	0.995101	0::0	--	--
CNVR_1811	chr3	86936450	86962085	0::1	0(0, Inf)	0.995101	0::1	0(0, Inf)	0.995101	0::0	--	--
CNVR_2530	chr4	125489955	125552538	0::1	0(0, Inf)	0.995101	0::1	0(0, Inf)	0.995101	0::0	--	--
CNVR_2531	chr4	125576612	125675056	0::1	0(0, Inf)	0.995101	0::1	0(0, Inf)	0.995101	0::0	--	--
CNVR_3129	chr5	129984085	130165571	0::1	0(0, Inf)	0.995101	0::1	0(0, Inf)	0.995101	0::0	--	--
CNVR_5077	chr9	109265076	109320281	0::1	0(0, Inf)	0.995101	0::1	0(0, Inf)	0.995101	0::0	--	--
CNVR_5404	chr10	54243993	54385383	0::1	0(0, Inf)	0.995101	0::1	0(0, Inf)	0.995101	0::0	--	--
CNVR_6719	chr13	76558975	76700270	0::1	0(0, Inf)	0.995101	0::1	0(0, Inf)	0.995101	0::0	--	--
CNVR_5918	chr11	80308348	80389700	0::1	0(0, Inf)	0.995103	0::1	0(0, Inf)	0.995103	0::0	--	--
CNVR_4246	chr7	107911705	108045450	0::1	0(0, Inf)	0.995104	0::1	0(0, Inf)	0.995104	0::0	--	--
CNVR_6632	chr13	40941480	40985469	0::1	0(0, Inf)	0.995104	0::0	--	NA	0::1	0(0, Inf)	0.995104
CNVR_2760	chr5	8105591	8175969	0::1	0(0, Inf)	0.995105	0::1	0(0, Inf)	0.995105	0::0	--	--
CNVR_971	chr2	66695321	66725830	0::1	0(0, Inf)	0.995107	0::1	0(0, Inf)	0.995107	0::0	--	--
CNVR_3702	chr6	110813655	110884822	0::1	0(0, Inf)	0.995108	0::1	0(0, Inf)	0.995108	0::0	--	--
CNVR_698	chr1	243723214	243949510	0::1	0(0, Inf)	0.995108	0::1	0(0, Inf)	0.995108	0::0	--	--
CNVR_2492	chr4	113998638	114066334	0::1	0(0, Inf)	0.995108	0::1	0(0, Inf)	0.995108	0::0	--	--
CNVR_2367	chr4	77288926	77364800	0::2	0(0, Inf)	0.99511	0::1	0(0, Inf)	0.99511	0::1	--	--
CNVR_4563	chr8	54493000	54662495	0::1	0(0, Inf)	0.99511	0::1	0(0, Inf)	0.99511	0::0	--	--
CNVR_7226	chr15	48082819	48084268	0::1	0(0, Inf)	0.99511	0::1	0(0, Inf)	0.99511	0::0	--	--
CNVR_5474	chr10	78106937	78172024	0::1	0(0, Inf)	0.995111	0::1	0(0, Inf)	0.995111	0::0	--	--
CNVR_6966	chr14	57264486	57494821	0::1	0(0, Inf)	0.995113	0::0	--	NA	0::1	0(0, Inf)	0.995113
CNVR_2752	chr5	6264666	6383319	0::1	0(0, Inf)	0.995113	0::0	--	NA	0::1	0(0, Inf)	0.995113
CNVR_7676	chr16	88036329	88243646	0::1	0(0, Inf)	0.995114	0::1	0(0, Inf)	0.995114	0::0	--	--
CNVR_4108	chr7	56062342	56118294	0::1	0(0, Inf)	0.995114	0::1	0(0, Inf)	0.995114	0::0	--	--
CNVR_2759	chr5	7992135	8047544	0::1	0(0, Inf)	0.995114	0::1	0(0, Inf)	0.995114	0::0	--	--
CNVR_5593	chr10	114772257	114788192	0::1	0(0, Inf)	0.995114	0::1	0(0, Inf)	0.995114	0::0	--	--
CNVR_6812	chr13	106601380	106644451	0::1	0(0, Inf)	0.995114	0::1	0(0, Inf)	0.995114	0::0	--	--
CNVR_7144	chr15	27412392	27486515	0::1	0(0, Inf)	0.995114	0::1	0(0, Inf)	0.995114	0::0	--	--
CNVR_2949	chr5	70679626	70762936	0::1	0(0, Inf)	0.995115	0::0	--	NA	0::1	0(0, Inf)	0.995115
CNVR_8872	chr22	43898108	43933358	0::1	0(0, Inf)	0.995115	0::1	0(0, Inf)	0.995115	0::0	--	--
CNVR_5283	chr10	13255276	13286602	0::1	0(0, Inf)	0.995116	0::1	0(0, Inf)	0.995116	0::0	--	--
CNVR_8352	chr19	40320168	40328910	0::1	0(0, Inf)	0.995116	0::1	0(0, Inf)	0.995116	0::0	--	--
CNVR_3265	chr5	169996127	170036026	0::1	0(0, Inf)	0.995116	0::0	--	NA	0::1	0(0, Inf)	0.995116
CNVR_2072	chr3	175422241	175545049	0::1	0(0, Inf)	0.995117	0::1	0(0, Inf)	0.995117	0::0	--	--
CNVR_5384	chr10	46082985	46148327	0::1	0(0, Inf)	0.995118	0::1	0(0, Inf)	0.995118	0::0	--	--
CNVR_1181	chr2	147804074	147855300	0::1	0(0, Inf)	0.995118	0::0	--	NA	0::1	0(0, Inf)	0.995118
CNVR_5627	chr10	123179187	123196311	0::1	0(0, Inf)	0.995119	0::0	--	NA	0::1	0(0, Inf)	0.995119
CNVR_7496	chr16	29595483	29775994	0::1	0(0, Inf)	0.995119	0::0	--	NA	0::1	0(0, Inf)	0.995119
CNVR_8563	chr20	38945248	39240947	0::1	0(0, Inf)	0.995119	0::1	0(0, Inf)	0.995119	0::0	--	--
CNVR_8615	chr20	50459530	50522770	0::1	0(0, Inf)	0.995119	0::1	0(0, Inf)	0.995119	0::0	--	--
CNVR_4797	chr8	129068168	129078468	0::1	0(0, Inf)	0.995121	0::1	0(0, Inf)	0.995121	0::0	--	--
CNVR_1989	chr3	147888040	148137780	0::1	0(0, Inf)	0.995121	0::0	--	NA	0::1	0(0, Inf)	0.995121
CNVR_6826	chr13	108987817	109080277	0::1	0(0, Inf)	0.995123	0::0	--	NA	0::1	0(0, Inf)	0.995123
CNVR_3276	chr5	173006014	173029696	0::1	0(0, Inf)	0.995124	0::1	0(0, Inf)	0.995124	0::0	--	--
CNVR_281	chr1	101111615	101200101	0::1	0(0, Inf)	0.995125	0::1	0(0, Inf)	0.995125	0::0	--	--
CNVR_1306	chr2	183026500	183092727	0::1	0(0, Inf)	0.995125	0::1	0(0, Inf)	0.995125	0::0	--	--
CNVR_1392	chr2	210348559	210397317	0::1	0(0, Inf)	0.995125	0::1	0(0, Inf)	0.995125	0::0	--	--
CNVR_3714	chr6	114979016	115170046	0::1	0(0, Inf)	0.995125	0::1	0(0, Inf)	0.995125	0::0	--	--
CNVR_4258	chr7	114772802	114883391	0::1	0(0, Inf)	0.995125	0::1	0(0, Inf)	0.995125	0::0	--	--
CNVR_5102	chr9	111224503	111248005	0::1	0(0, Inf)	0.995125	0::1	0(0, Inf)	0.995125	0::0	--	--
CNVR_6494	chr12	115737362	115757436	0::1	0(0, Inf)	0.995125	0::1	0(0, Inf)	0.995125	0::0	--	--
CNVR_7536	chr16	53977803	53988170	0::1	0(0, Inf)	0.995125	0::1	0(0, Inf)	0.995125	0::0	--	--
CNVR_7934	chr17	75059325	75076253	0::1	0(0, Inf)	0.995126	0::0	--	NA	0::1	0(0, Inf)	0.995126
CNVR_8803	chr22	27879170	27888435	0::1	0(0, Inf)	0.995128	0::0	--	NA	0::1	0(0, Inf)	0.995128
CNVR_8806	chr22	27983422	27988235	0::1	0(0, Inf)	0.995128	0::0	--	NA	0::1	0(0, Inf)	0.995128
CNVR_8837	chr22	33279237	33411447	0::1	0(0, Inf)	0.995128	0::0	--	NA	0::1	0(0, Inf)	0.995128
CNVR_5361	chr10	33855696	33886180	0::1	0(0, Inf)	0.995129	0::1	0(0, Inf)	0.995129	0::0	--	--
CNVR_7402	chr15	98539489	98712911	0::1	0(0, Inf)	0.995129	0::1	0(0, Inf)	0.995129	0::0	--	--
CNVR_846	chr2	29580031	29596360	0::1	0(0, Inf)	0.99513	0::1	0(0, Inf)	0.99513	0::0	--	--
CNVR_1287	chr2	177905511	177973620	0::1	0(0, Inf)	0.99513	0::0	--	NA	0::1	0(0, Inf)	0.99513
CNVR_7672	chr16	87286546	87289018	0::1	0(0, Inf)	0.995134	0::1	0(0, Inf)	0.995134	0::0	--	--
CNVR_4681	chr8	96206803	96296280	0::1	0(0, Inf)	0.995134	0::0	--	NA	0::1	0(0, Inf)	0.995134
CNVR_2307	chr4	56628525	56702996	0::1	0(0, Inf)	0.995134	0::1	0(0, Inf)	0.995134	0::0	--	--
CNVR_2482	chr4	110466758	110538430	0::1	0(0, Inf)	0.995134	0::1	0(0, Inf)	0.995134	0::0	--	--
CNVR_3767	chr6	128382870	128566322	0::1	0(0, Inf)	0.995134	0::1	0(0, Inf)	0.995134	0::0	--	--
CNVR_1409	chr2	216778244	216850583	0::1	0(0, Inf)	0.995135	0::1	0(0, Inf)	0.995135	0::0	--	--
CNVR_1303	chr2	182018554	182256689	0::1	0(0, Inf)	0.995136	0::1	0(0, Inf)	0.995136	0::0	--	--
CNVR_5266	chr10	8969802	9013940	0::1	0(0, Inf)	0.995136	0::1	0(0, Inf)	0.995136	0::0	--	--
CNVR_7555	chr16	59779322	59791250	0::1	0(0, Inf)	0.995136	0::1	0(0, Inf)	0.995136	0::0	--	--
CNVR_41	chr1	14487284	14509335	0::1	0(0, Inf)	0.995137	0::1	0(0, Inf)	0.995137	0::0	--	--
CNVR_2268	chr4	37990581	38137851	0::1	0(0, Inf)	0.995138	0::0	--	NA	0::1	0(0, Inf)	0.995138
CNVR_4353	chr7	147862632	148033849	0::1	0(0, Inf)	0.995141	0::0	--	NA	0::1	0(0, Inf)	0.995141
CNVR_4355	chr7	148218371	148308180	0::1	0(0, Inf)	0.995141	0::0	--	NA	0::1	0(0, Inf)	0.995141
CNVR_2875	chr5	50269870	50372658	0::1	0(0, Inf)	0.995141	0::1	0(0, Inf)	0.995141	0::0	--	--
CNVR_4123	chr7	69567938	69828730	0::1	0(0, Inf)	0.995142	0::0	--	NA	0::1	0(0, Inf)	0.995142
CNVR_1614	chr3	29766410	30047175	0::1	0(0, Inf)	0.995143	0::1	0(0, Inf)	0.995143	0::0	--	--
CNVR_3989	chr7	21051137	21061361	0::1	0(0, Inf)	0.995143	0::1	0(0, Inf)	0.995143	0::0	--	--
CNVR_8692	chr21	22255696	22320877	0::1	0(0, Inf)	0.995143	0::1	0(0, Inf)	0.995143	0::0	--	--
CNVR_2303	chr4	53561060	53646008	0::1	0(0, Inf)	0.995144	0::1	0(0, Inf)	0.995144	0::0	--	--
CNVR_596	chr1	218292715	218337200	0::1	0(0, Inf)	0.995144	0::1	0(0, Inf)	0.995144	0::0	--	--
CNVR_6725	chr13	78503731	78796733	0::1	0(0, Inf)	0.995145	0::0	--	NA	0::1	0(0, Inf)	0.995145
CNVR_2406	chr4	90227469	90256212	0::1	0(0, Inf)	0.995147	0::1	0(0, Inf)	0.995147	0::0	--	--
CNVR_6909	chr14	36872084	36893587	0::1	0(0, Inf)	0.995147	0::0	--	NA	0::1	0(0, Inf)	0.995147
CNVR_1633	chr3	35312593	35405014	0::1	0(0, Inf)	0.995148	0::1	0(0, Inf)	0.995148	0::0	--	--
CNVR_5693	chr11	7278278	7441273	0::1	0(0, Inf)	0.995148	0::1	0(0, Inf)	0.995148	0::0	--	--
CNVR_539	chr1	204905020	204913753	0::1	0(0, Inf)	0.995149	0::1	0(0, Inf)	0.995149	0::0	--	--
CNVR_2392	chr4	86153942	86533933	0::1	0(0, Inf)	0.995149	0::1	0(0, Inf)	0.995149	0::0	--	--
CNVR_1191	chr2	151494381	151547453	0::1	0(0, Inf)	0.99515	0::1	0(0, Inf)	0.99515	0::0	--	--
CNVR_8593	chr20	46013748	46292276	0::1	0(0, Inf)	0.995151	0::0	--	NA	0::1	0(0, Inf)	0.995151
CNVR_5058	chr9	103848006	103878208	0::1	0(0, Inf)	0.995152	0::1	0(0, Inf)	0.995152	0::0	--	--
CNVR_2967	chr5	76476004	76572971	0::1	0(0, Inf)	0.995152	0::0	--	NA	0::1	0(0, Inf)	0.995152
CNVR_2567	chr4	139555770	139585282	0::1	0(0, Inf)	0.995153	0::1	0(0, Inf)	0.995153	0::0	--	--
CNVR_8401	chr19	51519259	51576099	0::1	0(0, Inf)	0.995153	0::1	0(0, Inf)	0.995153	0::0	--	--
CNVR_2325	chr4	62626565	62716211	0::1	0(0, Inf)	0.995153	0::1	0(0, Inf)	0.995153	0::0	--	--
CNVR_2873	chr5	49835845	49919339	0::1	0(0, Inf)	0.995155	0::1	0(0, Inf)	0.995155	0::0	--	--
CNVR_8080	chr18	32407987	32519273	0::1	0(0, Inf)	0.995155	0::1	0(0, Inf)	0.995155	0::0	--	--
CNVR_4040	chr7	32596135	32722029	0::1	0(0, Inf)	0.995156	0::0	--	NA	0::1	0(0, Inf)	0.995156
CNVR_6280	chr12	51475963	51512060	0::1	0(0, Inf)	0.995156	0::1	0(0, Inf)	0.995156	0::0	--	--
CNVR_1238	chr2	169642864	169718982	0::1	0(0, Inf)	0.995157	0::0	--	NA	0::1	0(0, Inf)	0.995157
CNVR_6099	chr11	133582118	133628586	0::1	0(0, Inf)	0.995157	0::1	0(0, Inf)	0.995157	0::0	--	--
CNVR_7713	chr17	8613462	8655416	0::1	0(0, Inf)	0.995157	0::1	0(0, Inf)	0.995157	0::0	--	--
CNVR_199	chr1	69879802	69920840	0::1	0(0, Inf)	0.995162	0::1	0(0, Inf)	0.995162	0::0	--	--
CNVR_1058	chr2	101480885	101594192	0::1	0(0, Inf)	0.995162	0::0	--	NA	0::1	0(0, Inf)	0.995162
CNVR_568	chr1	211107378	211218817	0::1	0(0, Inf)	0.995164	0::0	--	NA	0::1	0(0, Inf)	0.995164
CNVR_1552	chr3	17188649	17221253	0::1	0(0, Inf)	0.995164	0::1	0(0, Inf)	0.995164	0::0	--	--
CNVR_2222	chr4	20962038	21012491	0::1	0(0, Inf)	0.995164	0::1	0(0, Inf)	0.995164	0::0	--	--
CNVR_2523	chr4	122825566	122878372	0::1	0(0, Inf)	0.995164	0::1	0(0, Inf)	0.995164	0::0	--	--
CNVR_6920	chr14	39765378	39863803	0::1	0(0, Inf)	0.995167	0::1	0(0, Inf)	0.995167	0::0	--	--
CNVR_6582	chr13	26831717	26966370	0::1	0(0, Inf)	0.995168	0::1	0(0, Inf)	0.995168	0::0	--	--
CNVR_6965	chr14	57141318	57188908	0::1	0(0, Inf)	0.995168	0::0	--	NA	0::1	0(0, Inf)	0.995168
CNVR_7497	chr16	30469919	30482495	0::1	0(0, Inf)	0.99517	0::0	--	NA	0::1	0(0, Inf)	0.99517
CNVR_8559	chr20	37266205	37394433	0::1	0(0, Inf)	0.99517	0::0	--	NA	0::1	0(0, Inf)	0.99517
CNVR_3627	chr6	86029090	86071758	0::1	0(0, Inf)	0.995171	0::0	--	NA	0::1	0(0, Inf)	0.995171
CNVR_2393	chr4	87119083	87317189	0::1	0(0, Inf)	0.995171	0::1	0(0, Inf)	0.995171	0::0	--	--
CNVR_3814	chr6	143929874	144011547	0::1	0(0, Inf)	0.995173	0::0	--	NA	0::1	0(0, Inf)	0.995173
CNVR_4372	chr7	154097732	154126742	0::1	0(0, Inf)	0.995174	0::1	0(0, Inf)	0.995174	0::0	--	--
CNVR_1832	chr3	95624467	95768173	0::1	0(0, Inf)	0.995174	0::1	0(0, Inf)	0.995174	0::0	--	--
CNVR_3784	chr6	133761126	133827355	0::1	0(0, Inf)	0.995174	0::1	0(0, Inf)	0.995174	0::0	--	--
CNVR_4734	chr8	117198481	117232645	0::1	0(0, Inf)	0.995174	0::1	0(0, Inf)	0.995174	0::0	--	--
CNVR_4579	chr8	59403576	59420419	0::1	0(0, Inf)	0.995175	0::1	0(0, Inf)	0.995175	0::0	--	--
CNVR_2516	chr4	120756608	121232743	0::1	0(0, Inf)	0.995177	0::1	0(0, Inf)	0.995177	0::0	--	--
CNVR_3062	chr5	111538333	111676756	0::1	0(0, Inf)	0.995177	0::1	0(0, Inf)	0.995177	0::0	--	--
CNVR_7166	chr15	33368006	33374099	0::1	0(0, Inf)	0.995177	0::1	0(0, Inf)	0.995177	0::0	--	--
CNVR_1915	chr3	122877390	122961745	0::1	0(0, Inf)	0.995178	0::0	--	NA	0::1	0(0, Inf)	0.995178
CNVR_4615	chr8	70893868	70970515	0::1	0(0, Inf)	0.995178	0::1	0(0, Inf)	0.995178	0::0	--	--
CNVR_4202	chr7	94925304	94927997	0::1	0(0, Inf)	0.995178	0::1	0(0, Inf)	0.995178	0::0	--	--
CNVR_326	chr1	114690985	114759091	0::1	0(0, Inf)	0.995179	0::1	0(0, Inf)	0.995179	0::0	--	--
CNVR_7179	chr15	36520505	36541955	0::1	0(0, Inf)	0.99518	0::1	0(0, Inf)	0.99518	0::0	--	--
CNVR_8103	chr18	42428724	42455653	0::1	0(0, Inf)	0.995181	0::0	--	NA	0::1	0(0, Inf)	0.995181
CNVR_1124	chr2	126186444	126477789	0::1	0(0, Inf)	0.995182	0::0	--	NA	0::1	0(0, Inf)	0.995182
CNVR_3125	chr5	128178390	128250480	0::1	0(0, Inf)	0.995182	0::0	--	NA	0::1	0(0, Inf)	0.995182
CNVR_4121	chr7	68916066	69054757	0::1	0(0, Inf)	0.995184	0::0	--	NA	0::1	0(0, Inf)	0.995184
CNVR_7228	chr15	48264495	48389925	0::1	0(0, Inf)	0.995185	0::1	0(0, Inf)	0.995185	0::0	--	--
CNVR_3745	chr6	122874842	122965283	0::1	0(0, Inf)	0.995186	0::0	--	NA	0::1	0(0, Inf)	0.995186
CNVR_145	chr1	49369206	49672040	0::1	0(0, Inf)	0.995187	0::1	0(0, Inf)	0.995187	0::0	--	--
CNVR_3106	chr5	122884414	123024196	0::1	0(0, Inf)	0.99519	0::1	0(0, Inf)	0.99519	0::0	--	--
CNVR_4720	chr8	112821478	112899801	0::1	0(0, Inf)	0.99519	0::1	0(0, Inf)	0.99519	0::0	--	--
CNVR_1039	chr2	86182258	86198800	0::1	0(0, Inf)	0.99519	0::1	0(0, Inf)	0.99519	0::0	--	--
CNVR_3205	chr5	150838085	150967837	0::1	0(0, Inf)	0.99519	0::0	--	NA	0::1	0(0, Inf)	0.99519
CNVR_2048	chr3	169587741	169594111	0::1	0(0, Inf)	0.995193	0::1	0(0, Inf)	0.995193	0::0	--	--
CNVR_505	chr1	198026675	198063732	0::1	0(0, Inf)	0.995193	0::1	0(0, Inf)	0.995193	0::0	--	--
CNVR_1385	chr2	209100914	209239791	0::2	0(0, Inf)	0.995194	0::2	0(0, Inf)	0.995194	0::0	--	--
CNVR_3713	chr6	114778085	114943073	0::1	0(0, Inf)	0.995196	0::1	0(0, Inf)	0.995196	0::0	--	--
CNVR_5597	chr10	115347359	115493734	0::1	0(0, Inf)	0.995196	0::0	--	NA	0::1	0(0, Inf)	0.995196
CNVR_4663	chr8	87060672	87166397	0::1	0(0, Inf)	0.995196	0::0	--	NA	0::1	0(0, Inf)	0.995196
CNVR_579	chr1	214645307	214685979	0::1	0(0, Inf)	0.995199	0::1	0(0, Inf)	0.995199	0::0	--	--
CNVR_7576	chr16	64716851	64862168	0::1	0(0, Inf)	0.995203	0::1	0(0, Inf)	0.995203	0::0	--	--
CNVR_5096	chr9	110954593	110957373	0::1	0(0, Inf)	0.995203	0::1	0(0, Inf)	0.995203	0::0	--	--
CNVR_4622	chr8	73499084	73583700	0::1	0(0, Inf)	0.995203	0::1	0(0, Inf)	0.995203	0::0	--	--
CNVR_6639	chr13	44223898	44381837	0::1	0(0, Inf)	0.995204	0::0	--	NA	0::1	0(0, Inf)	0.995204
CNVR_7151	chr15	29653289	29772273	0::1	0(0, Inf)	0.995208	0::1	0(0, Inf)	0.995208	0::0	--	--
CNVR_1057	chr2	101236680	101378096	0::1	0(0, Inf)	0.995209	0::0	--	NA	0::1	0(0, Inf)	0.995209
CNVR_2732	chr5	2244395	2250832	0::1	0(0, Inf)	0.995209	0::1	0(0, Inf)	0.995209	0::0	--	--
CNVR_5703	chr11	9663767	9800602	0::1	0(0, Inf)	0.995211	0::0	--	NA	0::1	0(0, Inf)	0.995211
CNVR_5718	chr11	13990280	14127494	0::1	0(0, Inf)	0.995211	0::0	--	NA	0::1	0(0, Inf)	0.995211
CNVR_5791	chr11	41430746	41543074	0::1	0(0, Inf)	0.995211	0::0	--	NA	0::1	0(0, Inf)	0.995211
CNVR_5797	chr11	42795097	42867578	0::1	0(0, Inf)	0.995211	0::0	--	NA	0::1	0(0, Inf)	0.995211
CNVR_5801	chr11	43942186	43996194	0::1	0(0, Inf)	0.995211	0::0	--	NA	0::1	0(0, Inf)	0.995211
CNVR_1033	chr2	85283713	85321747	0::1	0(0, Inf)	0.995211	0::1	0(0, Inf)	0.995211	0::0	--	--
CNVR_6051	chr11	120488347	120521767	0::1	0(0, Inf)	0.995214	0::1	0(0, Inf)	0.995214	0::0	--	--
CNVR_1141	chr2	134420315	134633661	0::1	0(0, Inf)	0.995214	0::1	0(0, Inf)	0.995214	0::0	--	--
CNVR_8	chr1	5309255	5379625	0::1	0(0, Inf)	0.995215	0::0	--	NA	0::1	0(0, Inf)	0.995215
CNVR_1544	chr3	14804405	14942025	0::1	0(0, Inf)	0.995216	0::0	--	NA	0::1	0(0, Inf)	0.995216
CNVR_1879	chr3	113123613	113141390	0::1	0(0, Inf)	0.995217	0::1	0(0, Inf)	0.995217	0::0	--	--
CNVR_3123	chr5	127755378	127856495	0::1	0(0, Inf)	0.995219	0::1	0(0, Inf)	0.995219	0::0	--	--
CNVR_5480	chr10	80072196	80280542	0::1	0(0, Inf)	0.995219	0::0	--	NA	0::1	0(0, Inf)	0.995219
CNVR_3977	chr7	18150005	18284619	0::1	0(0, Inf)	0.995221	0::0	--	NA	0::1	0(0, Inf)	0.995221
CNVR_5040	chr9	97207424	97283227	0::1	0(0, Inf)	0.995225	0::0	--	NA	0::1	0(0, Inf)	0.995225
CNVR_972	chr2	66953286	67077112	0::1	0(0, Inf)	0.995226	0::0	--	NA	0::1	0(0, Inf)	0.995226
CNVR_2011	chr3	155955485	156054739	0::1	0(0, Inf)	0.995226	0::1	0(0, Inf)	0.995226	0::0	--	--
CNVR_5485	chr10	80690667	80709679	0::1	0(0, Inf)	0.995228	0::1	0(0, Inf)	0.995228	0::0	--	--
CNVR_2435	chr4	96875436	96925911	0::1	0(0, Inf)	0.995228	0::0	--	NA	0::1	0(0, Inf)	0.995228
CNVR_1753	chr3	67379361	67539134	0::1	0(0, Inf)	0.995234	0::1	0(0, Inf)	0.995234	0::0	--	--
CNVR_5269	chr10	9143001	9164685	0::1	0(0, Inf)	0.99524	0::1	0(0, Inf)	0.99524	0::0	--	--
CNVR_7597	chr16	71900811	72033623	0::1	0(0, Inf)	0.995247	0::1	0(0, Inf)	0.995247	0::0	--	--
CNVR_2199	chr4	14803794	14893789	1::1	0(0, Inf)	0.99525	0::0	--	NA	1::1	0(0, Inf)	0.99525
CNVR_3189	chr5	146581977	146623578	0::1	0(0, Inf)	0.995256	0::1	0(0, Inf)	0.995256	0::0	--	--
CNVR_8777	chr21	44025087	44039967	0::1	0(0, Inf)	0.995256	0::1	0(0, Inf)	0.995256	0::0	--	--
CNVR_336	chr1	119068788	119161409	0::1	0(0, Inf)	0.995259	0::0	--	NA	0::1	0(0, Inf)	0.995259
CNVR_1732	chr3	64629904	64654630	0::1	0(0, Inf)	0.995259	0::1	0(0, Inf)	0.995259	0::0	--	--
CNVR_1839	chr3	98219089	98268723	0::1	0(0, Inf)	0.995259	0::1	0(0, Inf)	0.995259	0::0	--	--
CNVR_4583	chr8	59881145	59938579	0::1	0(0, Inf)	0.995259	0::1	0(0, Inf)	0.995259	0::0	--	--
CNVR_4823	chr8	135129799	135172797	0::1	0(0, Inf)	0.995259	0::1	0(0, Inf)	0.995259	0::0	--	--
CNVR_6825	chr13	108799306	108881859	0::1	0(0, Inf)	0.995259	0::1	0(0, Inf)	0.995259	0::0	--	--
CNVR_511	chr1	200221769	200261490	0::1	0(0, Inf)	0.995261	0::1	0(0, Inf)	0.995261	0::0	--	--
CNVR_1893	chr3	116791023	116791839	0::1	0(0, Inf)	0.995271	0::1	0(0, Inf)	0.995271	0::0	--	--
CNVR_7511	chr16	50000583	50051823	0::1	0(0, Inf)	0.995271	0::0	--	NA	0::1	0(0, Inf)	0.995271
CNVR_3413	chr6	27052392	27101783	0::1	0(0, Inf)	0.995274	0::1	0(0, Inf)	0.995274	0::0	--	--
CNVR_1995	chr3	149454141	149576822	0::1	0(0, Inf)	0.995276	0::1	0(0, Inf)	0.995276	0::0	--	--
CNVR_4525	chr8	38025175	38266063	0::1	0(0, Inf)	0.995276	0::1	0(0, Inf)	0.995276	0::0	--	--
CNVR_4529	chr8	38840738	39089942	0::1	0(0, Inf)	0.995276	0::1	0(0, Inf)	0.995276	0::0	--	--
CNVR_6415	chr12	96423421	96457366	0::1	0(0, Inf)	0.995276	0::1	0(0, Inf)	0.995276	0::0	--	--
CNVR_7366	chr15	89153744	89223931	0::1	0(0, Inf)	0.995276	0::1	0(0, Inf)	0.995276	0::0	--	--
CNVR_6555	chr12	131069730	131162851	0::1	0(0, Inf)	0.995279	0::1	0(0, Inf)	0.995279	0::0	--	--
CNVR_5346	chr10	29546557	29591702	0::1	0(0, Inf)	0.995281	0::1	0(0, Inf)	0.995281	0::0	--	--
CNVR_8656	chr20	59445802	59589273	0::1	0(0, Inf)	0.995282	0::0	--	NA	0::1	0(0, Inf)	0.995282
CNVR_2800	chr5	21521238	21847420	0::2	0(0, Inf)	0.995284	0::0	--	NA	0::2	0(0, Inf)	0.995284
CNVR_1407	chr2	215643483	215681581	0::1	0(0, Inf)	0.995285	0::1	0(0, Inf)	0.995285	0::0	--	--
CNVR_4443	chr8	16748436	16804329	0::1	0(0, Inf)	0.995291	0::1	0(0, Inf)	0.995291	0::0	--	--
CNVR_1028	chr2	82791014	83157988	0::1	0(0, Inf)	0.995302	0::1	0(0, Inf)	0.995302	0::0	--	--
CNVR_4067	chr7	42344694	42413021	0::1	0(0, Inf)	0.995305	0::1	0(0, Inf)	0.995305	0::0	--	--
CNVR_747	chr2	11627410	11681439	0::1	0(0, Inf)	0.995306	0::1	0(0, Inf)	0.995306	0::0	--	--
CNVR_8382	chr19	48498337	48537586	0::1	0(0, Inf)	0.995306	0::0	--	NA	0::1	0(0, Inf)	0.995306
CNVR_316	chr1	112774577	112911325	0::1	0(0, Inf)	0.995307	0::0	--	NA	0::1	0(0, Inf)	0.995307
CNVR_409	chr1	167269209	167399735	0::1	0(0, Inf)	0.995315	0::1	0(0, Inf)	0.995315	0::0	--	--
CNVR_166	chr1	58222900	58256910	0::1	0(0, Inf)	0.995316	0::1	0(0, Inf)	0.995316	0::0	--	--
CNVR_618	chr1	222104587	222120331	0::1	0(0, Inf)	0.995316	0::1	0(0, Inf)	0.995316	0::0	--	--
CNVR_1335	chr2	192918492	192942019	0::1	0(0, Inf)	0.995316	0::1	0(0, Inf)	0.995316	0::0	--	--
CNVR_6729	chr13	79577942	79689121	0::1	0(0, Inf)	0.995316	0::1	0(0, Inf)	0.995316	0::0	--	--
CNVR_6813	chr13	106651770	106689642	0::1	0(0, Inf)	0.995316	0::1	0(0, Inf)	0.995316	0::0	--	--
CNVR_7918	chr17	69478100	69490857	0::1	0(0, Inf)	0.995316	0::1	0(0, Inf)	0.995316	0::0	--	--
CNVR_8800	chr22	27341413	27376382	0::1	0(0, Inf)	0.995316	0::1	0(0, Inf)	0.995316	0::0	--	--
CNVR_3455	chr6	32383027	32388318	0::1	0(0, Inf)	0.995324	0::1	0(0, Inf)	0.995324	0::0	--	--
CNVR_6605	chr13	32686310	32705350	0::1	0(0, Inf)	0.995336	0::1	0(0, Inf)	0.995336	0::0	--	--
CNVR_6619	chr13	36242931	36246234	0::1	0(0, Inf)	0.995344	0::1	0(0, Inf)	0.995344	0::0	--	--
CNVR_7991	chr18	9994894	10128033	0::1	0(0, Inf)	0.995367	0::0	--	NA	0::1	0(0, Inf)	0.995367
CNVR_3037	chr5	102160785	102420020	0::1	0(0, Inf)	0.995367	0::1	0(0, Inf)	0.995367	0::0	--	--
CNVR_7175	chr15	35996558	36025998	0::1	0(0, Inf)	0.995371	0::1	0(0, Inf)	0.995371	0::0	--	--
CNVR_4195	chr7	92327026	92712202	0::1	0(0, Inf)	0.995371	0::0	--	NA	0::1	0(0, Inf)	0.995371
CNVR_2601	chr4	151668526	151684845	0::1	0(0, Inf)	0.995371	0::0	--	NA	0::1	0(0, Inf)	0.995371
CNVR_4706	chr8	107096458	107351576	0::1	0(0, Inf)	0.995387	0::1	0(0, Inf)	0.995387	0::0	--	--
CNVR_6792	chr13	100482620	100523346	0::1	0(0, Inf)	0.995387	0::1	0(0, Inf)	0.995387	0::0	--	--
CNVR_3625	chr6	85706748	85766508	0::1	0(0, Inf)	0.995389	0::1	0(0, Inf)	0.995389	0::0	--	--
CNVR_8482	chr20	9964513	9975955	0::1	0(0, Inf)	0.995409	0::0	--	NA	0::1	0(0, Inf)	0.995409
CNVR_4429	chr8	11435516	11461112	0::1	0(0, Inf)	0.99541	0::0	--	NA	0::1	0(0, Inf)	0.99541
CNVR_6097	chr11	133138822	133175487	0::1	0(0, Inf)	0.99541	0::0	--	NA	0::1	0(0, Inf)	0.99541
CNVR_7447	chr16	10945354	11002627	0::1	0(0, Inf)	0.99543	0::0	--	NA	0::1	0(0, Inf)	0.99543
CNVR_7448	chr16	11081082	11210416	0::1	0(0, Inf)	0.99543	0::0	--	NA	0::1	0(0, Inf)	0.99543
CNVR_3325	chr6	8213567	8516063	0::1	0(0, Inf)	0.995433	0::1	0(0, Inf)	0.995433	0::0	--	--
CNVR_273	chr1	98727701	98808761	0::1	0(0, Inf)	0.995433	0::1	0(0, Inf)	0.995433	0::0	--	--
CNVR_6390	chr12	90380389	90500121	0::1	0(0, Inf)	0.995437	0::1	0(0, Inf)	0.995437	0::0	--	--
CNVR_6763	chr13	92542841	92554840	0::1	0(0, Inf)	0.995439	0::1	0(0, Inf)	0.995439	0::0	--	--
CNVR_3718	chr6	116355188	116458099	0::1	0(0, Inf)	0.995441	0::1	0(0, Inf)	0.995441	0::0	--	--
CNVR_4020	chr7	27933232	27937778	0::1	0(0, Inf)	0.995442	0::0	--	NA	0::1	0(0, Inf)	0.995442
CNVR_4023	chr7	28398460	28416418	0::1	0(0, Inf)	0.995442	0::0	--	NA	0::1	0(0, Inf)	0.995442
CNVR_4068	chr7	42991650	43057399	0::1	0(0, Inf)	0.995442	0::0	--	NA	0::1	0(0, Inf)	0.995442
CNVR_4084	chr7	47894326	47925332	0::1	0(0, Inf)	0.995442	0::0	--	NA	0::1	0(0, Inf)	0.995442
CNVR_372	chr1	156680601	156686006	0::1	0(0, Inf)	0.995445	0::1	0(0, Inf)	0.995445	0::0	--	--
CNVR_3687	chr6	106890953	106914583	0::1	0(0, Inf)	0.995445	0::1	0(0, Inf)	0.995445	0::0	--	--
CNVR_5583	chr10	114158908	114214538	0::1	0(0, Inf)	0.995445	0::1	0(0, Inf)	0.995445	0::0	--	--
CNVR_8534	chr20	30604232	30745270	0::1	0(0, Inf)	0.995445	0::1	0(0, Inf)	0.995445	0::0	--	--
CNVR_6794	chr13	100896038	101109206	0::1	0(0, Inf)	0.995451	0::1	0(0, Inf)	0.995451	0::0	--	--
CNVR_245	chr1	88145779	88190038	0::1	0(0, Inf)	0.995502	0::1	0(0, Inf)	0.995502	0::0	--	--
CNVR_1721	chr3	62760326	62830774	0::1	0(0, Inf)	0.995502	0::1	0(0, Inf)	0.995502	0::0	--	--
CNVR_6615	chr13	34810223	34935718	0::1	0(0, Inf)	0.995505	0::1	0(0, Inf)	0.995505	0::0	--	--
CNVR_4961	chr9	72047599	72273899	0::1	0(0, Inf)	0.995505	0::0	--	NA	0::1	0(0, Inf)	0.995505
CNVR_4993	chr9	81745871	81811032	0::1	0(0, Inf)	0.995505	0::0	--	NA	0::1	0(0, Inf)	0.995505
CNVR_5007	chr9	88138617	88160239	0::1	0(0, Inf)	0.995505	0::0	--	NA	0::1	0(0, Inf)	0.995505
CNVR_5010	chr9	88766713	88859145	0::1	0(0, Inf)	0.995505	0::0	--	NA	0::1	0(0, Inf)	0.995505
CNVR_5012	chr9	89269261	89429898	0::1	0(0, Inf)	0.995505	0::0	--	NA	0::1	0(0, Inf)	0.995505
CNVR_5019	chr9	91229667	91281295	0::1	0(0, Inf)	0.995505	0::0	--	NA	0::1	0(0, Inf)	0.995505
CNVR_5054	chr9	101126504	101147504	0::1	0(0, Inf)	0.995505	0::0	--	NA	0::1	0(0, Inf)	0.995505
CNVR_5057	chr9	103340309	103558415	0::1	0(0, Inf)	0.995505	0::0	--	NA	0::1	0(0, Inf)	0.995505
CNVR_5089	chr9	110635349	110658116	0::1	0(0, Inf)	0.995505	0::0	--	NA	0::1	0(0, Inf)	0.995505
CNVR_5103	chr9	111255672	111278649	0::1	0(0, Inf)	0.995505	0::0	--	NA	0::1	0(0, Inf)	0.995505
CNVR_5106	chr9	111400131	111410158	0::1	0(0, Inf)	0.995505	0::0	--	NA	0::1	0(0, Inf)	0.995505
CNVR_5116	chr9	112356499	112451385	0::1	0(0, Inf)	0.995505	0::0	--	NA	0::1	0(0, Inf)	0.995505
CNVR_5121	chr9	113103292	113133742	0::1	0(0, Inf)	0.995505	0::0	--	NA	0::1	0(0, Inf)	0.995505
CNVR_5132	chr9	116659485	116780466	0::1	0(0, Inf)	0.995505	0::0	--	NA	0::1	0(0, Inf)	0.995505
CNVR_5150	chr9	120632054	120732126	0::1	0(0, Inf)	0.995505	0::0	--	NA	0::1	0(0, Inf)	0.995505
CNVR_5171	chr9	124949046	125007894	0::1	0(0, Inf)	0.995505	0::0	--	NA	0::1	0(0, Inf)	0.995505
CNVR_5205	chr9	135431295	135493387	0::1	0(0, Inf)	0.995505	0::0	--	NA	0::1	0(0, Inf)	0.995505
CNVR_6118	chr12	4147472	4158955	0::1	0(0, Inf)	0.995505	0::0	--	NA	0::1	0(0, Inf)	0.995505
CNVR_6154	chr12	13600626	13731690	0::1	0(0, Inf)	0.995505	0::0	--	NA	0::1	0(0, Inf)	0.995505
CNVR_6186	chr12	23155705	23253589	0::1	0(0, Inf)	0.995505	0::0	--	NA	0::1	0(0, Inf)	0.995505
CNVR_6201	chr12	26755332	26880353	0::1	0(0, Inf)	0.995505	0::0	--	NA	0::1	0(0, Inf)	0.995505
CNVR_8833	chr22	31853008	31892122	0::1	0(0, Inf)	0.995505	0::0	--	NA	0::1	0(0, Inf)	0.995505
CNVR_3558	chr6	56202243	56281322	0::1	0(0, Inf)	0.995506	0::1	0(0, Inf)	0.995506	0::0	--	--
CNVR_5236	chr10	4271872	4322834	0::1	0(0, Inf)	0.995516	0::1	0(0, Inf)	0.995516	0::0	--	--
CNVR_2342	chr4	68419485	68673584	0::1	0(0, Inf)	0.995517	0::0	--	NA	0::1	0(0, Inf)	0.995517
CNVR_2541	chr4	128005362	128245726	0::1	0(0, Inf)	0.995517	0::0	--	NA	0::1	0(0, Inf)	0.995517
CNVR_2611	chr4	154376222	154469215	0::1	0(0, Inf)	0.995517	0::0	--	NA	0::1	0(0, Inf)	0.995517
CNVR_2616	chr4	156237313	156399608	0::1	0(0, Inf)	0.995517	0::0	--	NA	0::1	0(0, Inf)	0.995517
CNVR_2654	chr4	169474972	169670531	0::1	0(0, Inf)	0.995517	0::0	--	NA	0::1	0(0, Inf)	0.995517
CNVR_2668	chr4	174530652	174656807	0::1	0(0, Inf)	0.995517	0::0	--	NA	0::1	0(0, Inf)	0.995517
CNVR_2703	chr4	182868840	182973238	0::1	0(0, Inf)	0.995517	0::0	--	NA	0::1	0(0, Inf)	0.995517
CNVR_2704	chr4	183014878	183100612	0::1	0(0, Inf)	0.995517	0::0	--	NA	0::1	0(0, Inf)	0.995517
CNVR_5460	chr10	72663490	72771681	0::1	0(0, Inf)	0.995521	0::1	0(0, Inf)	0.995521	0::0	--	--
CNVR_6604	chr13	32667636	32673838	0::1	0(0, Inf)	0.995523	0::1	0(0, Inf)	0.995523	0::0	--	--
CNVR_8037	chr18	24870402	24912306	0::1	0(0, Inf)	0.995524	0::1	0(0, Inf)	0.995524	0::0	--	--
CNVR_5772	chr11	35546732	35608276	0::1	0(0, Inf)	0.995524	0::1	0(0, Inf)	0.995524	0::0	--	--
CNVR_687	chr1	239712161	239775818	0::1	0(0, Inf)	0.995526	0::1	0(0, Inf)	0.995526	0::0	--	--
CNVR_4988	chr9	79801865	80017019	0::1	0(0, Inf)	0.995526	0::1	0(0, Inf)	0.995526	0::0	--	--
CNVR_7325	chr15	76137715	76304643	0::1	0(0, Inf)	0.995526	0::1	0(0, Inf)	0.995526	0::0	--	--
CNVR_5704	chr11	9861927	9938546	0::1	0(0, Inf)	0.995526	0::1	0(0, Inf)	0.995526	0::0	--	--
CNVR_8865	chr22	41653748	41682015	0::1	0(0, Inf)	0.995526	0::1	0(0, Inf)	0.995526	0::0	--	--
CNVR_4035	chr7	31432724	31492709	0::1	0(0, Inf)	0.99553	0::1	0(0, Inf)	0.99553	0::0	--	--
CNVR_6443	chr12	105852003	105917766	0::1	0(0, Inf)	0.995531	0::1	0(0, Inf)	0.995531	0::0	--	--
CNVR_7514	chr16	51499207	51629594	0::1	0(0, Inf)	0.995531	0::1	0(0, Inf)	0.995531	0::0	--	--
CNVR_5911	chr11	79009040	79034040	0::1	0(0, Inf)	0.995534	0::0	--	NA	0::1	0(0, Inf)	0.995534
CNVR_5400	chr10	53679060	53795303	0::1	0(0, Inf)	0.995535	0::0	--	NA	0::1	0(0, Inf)	0.995535
CNVR_6133	chr12	5787341	5826224	0::1	0(0, Inf)	0.995535	0::0	--	NA	0::1	0(0, Inf)	0.995535
CNVR_6183	chr12	22151573	22386649	0::1	0(0, Inf)	0.995535	0::0	--	NA	0::1	0(0, Inf)	0.995535
CNVR_6223	chr12	32317997	32358818	0::1	0(0, Inf)	0.995535	0::0	--	NA	0::1	0(0, Inf)	0.995535
CNVR_6245	chr12	45057396	45171343	0::1	0(0, Inf)	0.995535	0::0	--	NA	0::1	0(0, Inf)	0.995535
CNVR_6340	chr12	70082357	70304861	0::1	0(0, Inf)	0.995535	0::0	--	NA	0::1	0(0, Inf)	0.995535
CNVR_6344	chr12	71167528	71288477	0::1	0(0, Inf)	0.995535	0::0	--	NA	0::1	0(0, Inf)	0.995535
CNVR_6368	chr12	81310652	81369060	0::1	0(0, Inf)	0.995535	0::0	--	NA	0::1	0(0, Inf)	0.995535
CNVR_6393	chr12	91197897	91277346	0::1	0(0, Inf)	0.995535	0::0	--	NA	0::1	0(0, Inf)	0.995535
CNVR_6409	chr12	95199126	95205877	0::1	0(0, Inf)	0.995535	0::0	--	NA	0::1	0(0, Inf)	0.995535
CNVR_6419	chr12	97433191	97577948	0::1	0(0, Inf)	0.995535	0::0	--	NA	0::1	0(0, Inf)	0.995535
CNVR_6436	chr12	102912558	103119510	0::1	0(0, Inf)	0.995535	0::0	--	NA	0::1	0(0, Inf)	0.995535
CNVR_6459	chr12	109833146	109939642	0::1	0(0, Inf)	0.995535	0::0	--	NA	0::1	0(0, Inf)	0.995535
CNVR_6511	chr12	118261288	118295925	0::1	0(0, Inf)	0.995535	0::0	--	NA	0::1	0(0, Inf)	0.995535
CNVR_6518	chr12	119814930	119889535	0::1	0(0, Inf)	0.995535	0::0	--	NA	0::1	0(0, Inf)	0.995535
CNVR_6534	chr12	125795991	125986483	0::1	0(0, Inf)	0.995535	0::0	--	NA	0::1	0(0, Inf)	0.995535
CNVR_6535	chr12	126557203	126658670	0::1	0(0, Inf)	0.995535	0::0	--	NA	0::1	0(0, Inf)	0.995535
CNVR_6542	chr12	128401829	128522351	0::1	0(0, Inf)	0.995535	0::0	--	NA	0::1	0(0, Inf)	0.995535
CNVR_6548	chr12	129660556	129727393	0::1	0(0, Inf)	0.995535	0::0	--	NA	0::1	0(0, Inf)	0.995535
CNVR_6552	chr12	130473914	130508362	0::1	0(0, Inf)	0.995535	0::0	--	NA	0::1	0(0, Inf)	0.995535
CNVR_6553	chr12	130676091	130825856	0::1	0(0, Inf)	0.995535	0::0	--	NA	0::1	0(0, Inf)	0.995535
CNVR_3210	chr5	153816768	154065759	0::3	0(0, Inf)	0.99554	0::2	--	NA	0::1	0(0, Inf)	0.99554
CNVR_4611	chr8	69831858	69930651	0::1	0(0, Inf)	0.995543	0::0	--	NA	0::1	0(0, Inf)	0.995543
CNVR_6495	chr12	115758661	115780102	0::1	0(0, Inf)	0.995543	0::1	0(0, Inf)	0.995543	0::0	--	--
CNVR_2136	chr3	192256095	192400758	0::1	0(0, Inf)	0.995544	0::1	0(0, Inf)	0.995544	0::0	--	--
CNVR_1186	chr2	150049955	150212011	0::1	0(0, Inf)	0.995547	0::0	--	NA	0::1	0(0, Inf)	0.995547
CNVR_1069	chr2	106128407	106179400	0::1	0(0, Inf)	0.995549	0::0	--	NA	0::1	0(0, Inf)	0.995549
CNVR_5651	chr10	127016670	127020562	0::1	0(0, Inf)	0.99555	0::1	0(0, Inf)	0.99555	0::0	--	--
CNVR_1280	chr2	176300657	176329929	0::1	0(0, Inf)	0.99555	0::1	0(0, Inf)	0.99555	0::0	--	--
CNVR_1631	chr3	35008453	35125682	0::1	0(0, Inf)	0.995553	0::1	0(0, Inf)	0.995553	0::0	--	--
CNVR_8147	chr18	54622441	54704907	0::1	0(0, Inf)	0.995561	0::0	--	NA	0::1	0(0, Inf)	0.995561
CNVR_7671	chr16	87225431	87275104	0::1	0(0, Inf)	0.995562	0::1	0(0, Inf)	0.995562	0::0	--	--
CNVR_6339	chr12	69855200	69995274	0::1	0(0, Inf)	0.995564	0::1	0(0, Inf)	0.995564	0::0	--	--
CNVR_5034	chr9	95586719	95672951	0::1	0(0, Inf)	0.995565	0::1	0(0, Inf)	0.995565	0::0	--	--
CNVR_7266	chr15	59170964	59305513	0::1	0(0, Inf)	0.995565	0::1	0(0, Inf)	0.995565	0::0	--	--
CNVR_3476	chr6	34960744	34984038	0::1	0(0, Inf)	0.995565	0::0	--	NA	0::1	0(0, Inf)	0.995565
CNVR_3490	chr6	36791412	36798151	0::1	0(0, Inf)	0.995565	0::0	--	NA	0::1	0(0, Inf)	0.995565
CNVR_3521	chr6	43709703	43719994	0::1	0(0, Inf)	0.995565	0::0	--	NA	0::1	0(0, Inf)	0.995565
CNVR_3527	chr6	46013386	46047150	0::1	0(0, Inf)	0.995565	0::0	--	NA	0::1	0(0, Inf)	0.995565
CNVR_3537	chr6	49319025	49522866	0::1	0(0, Inf)	0.995565	0::0	--	NA	0::1	0(0, Inf)	0.995565
CNVR_1099	chr2	119406458	119612265	0::1	0(0, Inf)	0.995567	0::0	--	NA	0::1	0(0, Inf)	0.995567
CNVR_3800	chr6	139575852	139707586	0::1	0(0, Inf)	0.995572	0::1	0(0, Inf)	0.995572	0::0	--	--
CNVR_6505	chr12	116734980	116792093	0::1	0(0, Inf)	0.995572	0::1	0(0, Inf)	0.995572	0::0	--	--
CNVR_7753	chr17	25566997	25768405	0::1	0(0, Inf)	0.995572	0::1	0(0, Inf)	0.995572	0::0	--	--
CNVR_375	chr1	157048975	157083818	0::1	0(0, Inf)	0.995573	0::1	0(0, Inf)	0.995573	0::0	--	--
CNVR_8607	chr20	49221303	49249979	0::1	0(0, Inf)	0.995573	0::1	0(0, Inf)	0.995573	0::0	--	--
CNVR_4565	chr8	55143250	55217421	0::1	0(0, Inf)	0.99558	0::0	--	NA	0::1	0(0, Inf)	0.99558
CNVR_7365	chr15	88665139	88947671	0::1	0(0, Inf)	0.995581	0::0	--	NA	0::1	0(0, Inf)	0.995581
CNVR_7595	chr16	71524543	71572398	0::1	0(0, Inf)	0.995581	0::0	--	NA	0::1	0(0, Inf)	0.995581
CNVR_1567	chr3	22412069	22416319	0::1	0(0, Inf)	0.995583	0::1	0(0, Inf)	0.995583	0::0	--	--
CNVR_7562	chr16	61230824	61387375	0::2	0(0, Inf)	0.995585	0::2	0(0, Inf)	0.995585	0::0	--	--
CNVR_5937	chr11	87361488	87405762	0::1	0(0, Inf)	0.995586	0::1	0(0, Inf)	0.995586	0::0	--	--
CNVR_2941	chr5	66551838	66686571	0::1	0(0, Inf)	0.995588	0::1	0(0, Inf)	0.995588	0::0	--	--
CNVR_5567	chr10	108439103	108528688	0::1	0(0, Inf)	0.995588	0::1	0(0, Inf)	0.995588	0::0	--	--
CNVR_7271	chr15	61045030	61182491	0::1	0(0, Inf)	0.995588	0::1	0(0, Inf)	0.995588	0::0	--	--
CNVR_2298	chr4	47002378	47040670	0::1	0(0, Inf)	0.995592	0::1	0(0, Inf)	0.995592	0::0	--	--
CNVR_325	chr1	114551129	114688583	0::1	0(0, Inf)	0.995594	0::0	--	NA	0::1	0(0, Inf)	0.995594
CNVR_1473	chr2	235730405	235825528	0::1	0(0, Inf)	0.995595	0::1	0(0, Inf)	0.995595	0::0	--	--
CNVR_1291	chr2	178781124	178912785	0::1	0(0, Inf)	0.995596	0::1	0(0, Inf)	0.995596	0::0	--	--
CNVR_59	chr1	20486405	20604960	0::1	0(0, Inf)	0.995603	0::1	0(0, Inf)	0.995603	0::0	--	--
CNVR_8492	chr20	13053018	13347964	0::1	0(0, Inf)	0.995606	0::0	--	NA	0::1	0(0, Inf)	0.995606
CNVR_7829	chr17	46359278	46384114	11::67	1(0.49, 2.02)	0.995608	11::67	1(0.49, 2.02)	0.995608	0::0	--	--
CNVR_5563	chr10	107563367	107594357	0::1	0(0, Inf)	0.995609	0::1	0(0, Inf)	0.995609	0::0	--	--
CNVR_4992	chr9	81606411	81729461	0::1	0(0, Inf)	0.995614	0::1	0(0, Inf)	0.995614	0::0	--	--
CNVR_7510	chr16	49796281	49866006	0::1	0(0, Inf)	0.995617	0::1	0(0, Inf)	0.995617	0::0	--	--
CNVR_8178	chr18	63489378	63507337	0::1	0(0, Inf)	0.995619	0::1	0(0, Inf)	0.995619	0::0	--	--
CNVR_4351	chr7	146814569	146945002	0::1	0(0, Inf)	0.995627	0::1	0(0, Inf)	0.995627	0::0	--	--
CNVR_8020	chr18	24033472	24059941	0::1	0(0, Inf)	0.995627	0::0	--	NA	0::1	0(0, Inf)	0.995627
CNVR_8021	chr18	24085232	24094816	0::1	0(0, Inf)	0.995627	0::0	--	NA	0::1	0(0, Inf)	0.995627
CNVR_8378	chr19	46993486	47055480	0::1	0(0, Inf)	0.995628	0::1	0(0, Inf)	0.995628	0::0	--	--
CNVR_537	chr1	204717211	204737719	0::1	0(0, Inf)	0.99563	0::1	0(0, Inf)	0.99563	0::0	--	--
CNVR_4311	chr7	131845112	131887030	0::1	0(0, Inf)	0.99563	0::1	0(0, Inf)	0.99563	0::0	--	--
CNVR_7776	chr17	35116251	35141463	0::1	0(0, Inf)	0.99563	0::1	0(0, Inf)	0.99563	0::0	--	--
CNVR_4418	chr8	9641811	9692826	0::1	0(0, Inf)	0.99563	0::1	0(0, Inf)	0.99563	0::0	--	--
CNVR_6967	chr14	57665308	57698547	0::1	0(0, Inf)	0.995631	0::1	0(0, Inf)	0.995631	0::0	--	--
CNVR_6968	chr14	57813513	57822975	0::1	0(0, Inf)	0.995631	0::1	0(0, Inf)	0.995631	0::0	--	--
CNVR_1437	chr2	222540194	222676515	0::1	0(0, Inf)	0.995633	0::0	--	NA	0::1	0(0, Inf)	0.995633
CNVR_6453	chr12	108696637	108719179	0::1	0(0, Inf)	0.995641	0::1	0(0, Inf)	0.995641	0::0	--	--
CNVR_263	chr1	94461749	94481597	0::1	0(0, Inf)	0.995648	0::1	0(0, Inf)	0.995648	0::0	--	--
CNVR_2205	chr4	15930961	15957764	0::1	0(0, Inf)	0.995651	0::0	--	NA	0::1	0(0, Inf)	0.995651
CNVR_5233	chr10	3460334	3607899	0::1	0(0, Inf)	0.995657	0::1	0(0, Inf)	0.995657	0::0	--	--
CNVR_7163	chr15	33082731	33085269	0::1	0(0, Inf)	0.995663	0::1	0(0, Inf)	0.995663	0::0	--	--
CNVR_3211	chr5	154419925	154479310	0::1	0(0, Inf)	0.995663	0::0	--	NA	0::1	0(0, Inf)	0.995663
CNVR_5390	chr10	50160598	50278535	0::1	0(0, Inf)	0.995665	0::1	0(0, Inf)	0.995665	0::0	--	--
CNVR_5662	chr10	129638421	129657369	0::2	0(0, Inf)	0.995665	0::2	0(0, Inf)	0.995665	0::0	--	--
CNVR_8507	chr20	17848206	17864718	0::1	0(0, Inf)	0.995665	0::1	0(0, Inf)	0.995665	0::0	--	--
CNVR_6860	chr14	22984586	23047867	0::1	0(0, Inf)	0.995666	0::0	--	NA	0::1	0(0, Inf)	0.995666
CNVR_3160	chr5	136855535	137037270	0::1	0(0, Inf)	0.995667	0::0	--	NA	0::1	0(0, Inf)	0.995667
CNVR_6547	chr12	129566270	129654319	0::1	0(0, Inf)	0.995668	0::1	0(0, Inf)	0.995668	0::0	--	--
CNVR_3317	chr6	6604962	6623678	0::1	0(0, Inf)	0.99567	0::1	0(0, Inf)	0.99567	0::0	--	--
CNVR_7410	chr15	100251382	100274748	0::1	0(0, Inf)	0.99567	0::1	0(0, Inf)	0.99567	0::0	--	--
CNVR_86	chr1	29745184	29786329	0::1	0(0, Inf)	0.995679	0::1	0(0, Inf)	0.995679	0::0	--	--
CNVR_3886	chr6	160718357	160722235	0::1	0(0, Inf)	0.995682	0::1	0(0, Inf)	0.995682	0::0	--	--
CNVR_1520	chr3	8464526	8519330	0::1	0(0, Inf)	0.995685	0::1	0(0, Inf)	0.995685	0::0	--	--
CNVR_504	chr1	197771838	197867663	0::1	0(0, Inf)	0.995685	0::0	--	NA	0::1	0(0, Inf)	0.995685
CNVR_4508	chr8	31237833	31321244	0::1	0(0, Inf)	0.99569	0::0	--	NA	0::1	0(0, Inf)	0.99569
CNVR_703	chr1	244815949	244922116	0::1	0(0, Inf)	0.995691	0::1	0(0, Inf)	0.995691	0::0	--	--
CNVR_949	chr2	60589945	60821148	0::1	0(0, Inf)	0.995691	0::1	0(0, Inf)	0.995691	0::0	--	--
CNVR_1349	chr2	198571370	198677601	0::1	0(0, Inf)	0.995691	0::1	0(0, Inf)	0.995691	0::0	--	--
CNVR_1625	chr3	32141967	32248963	0::1	0(0, Inf)	0.995691	0::1	0(0, Inf)	0.995691	0::0	--	--
CNVR_6239	chr12	42729407	42740032	0::1	0(0, Inf)	0.995691	0::1	0(0, Inf)	0.995691	0::0	--	--
CNVR_7288	chr15	65300006	65390719	0::1	0(0, Inf)	0.995691	0::1	0(0, Inf)	0.995691	0::0	--	--
CNVR_6856	chr14	21517425	21647421	0::1	0(0, Inf)	0.995694	0::0	--	NA	0::1	0(0, Inf)	0.995694
CNVR_6611	chr13	33676572	33787523	0::1	0(0, Inf)	0.995698	0::0	--	NA	0::1	0(0, Inf)	0.995698
CNVR_177	chr1	62356590	62358088	0::1	0(0, Inf)	0.9957	0::1	0(0, Inf)	0.9957	0::0	--	--
CNVR_4535	chr8	40429030	40571616	0::1	0(0, Inf)	0.9957	0::1	0(0, Inf)	0.9957	0::0	--	--
CNVR_6297	chr12	55064489	55106086	0::1	0(0, Inf)	0.9957	0::1	0(0, Inf)	0.9957	0::0	--	--
CNVR_5024	chr9	92689363	92741437	0::1	0(0, Inf)	0.995703	0::0	--	NA	0::1	0(0, Inf)	0.995703
CNVR_2916	chr5	58415256	58455404	0::1	0(0, Inf)	0.995706	0::1	0(0, Inf)	0.995706	0::0	--	--
CNVR_7738	chr17	15288433	15335580	0::1	0(0, Inf)	0.995707	0::0	--	NA	0::1	0(0, Inf)	0.995707
CNVR_844	chr2	29343119	29408782	0::1	0(0, Inf)	0.99571	0::1	0(0, Inf)	0.99571	0::0	--	--
CNVR_146	chr1	49762418	50246031	0::1	0(0, Inf)	0.995711	0::1	0(0, Inf)	0.995711	0::0	--	--
CNVR_5802	chr11	44272522	44340619	0::1	0(0, Inf)	0.995715	0::1	0(0, Inf)	0.995715	0::0	--	--
CNVR_6268	chr12	50027247	50058729	0::1	0(0, Inf)	0.995715	0::1	0(0, Inf)	0.995715	0::0	--	--
CNVR_7786	chr17	37433433	37509392	0::1	0(0, Inf)	0.99572	0::1	0(0, Inf)	0.99572	0::0	--	--
CNVR_6059	chr11	123278984	123447714	0::1	0(0, Inf)	0.995723	0::0	--	NA	0::1	0(0, Inf)	0.995723
CNVR_2012	chr3	156192796	156234269	0::1	0(0, Inf)	0.995725	0::1	0(0, Inf)	0.995725	0::0	--	--
CNVR_5940	chr11	87980466	87998953	0::1	0(0, Inf)	0.995725	0::1	0(0, Inf)	0.995725	0::0	--	--
CNVR_1416	chr2	217696993	217720394	0::1	0(0, Inf)	0.995725	0::1	0(0, Inf)	0.995725	0::0	--	--
CNVR_1254	chr2	172942448	172944019	0::1	0(0, Inf)	0.995726	0::1	0(0, Inf)	0.995726	0::0	--	--
CNVR_8045	chr18	27106546	27122768	0::1	0(0, Inf)	0.995728	0::1	0(0, Inf)	0.995728	0::0	--	--
CNVR_5613	chr10	122304623	122324648	0::1	0(0, Inf)	0.995729	0::1	0(0, Inf)	0.995729	0::0	--	--
CNVR_7244	chr15	54268002	54448500	0::1	0(0, Inf)	0.995729	0::0	--	NA	0::1	0(0, Inf)	0.995729
CNVR_1927	chr3	127021712	127057307	0::1	0(0, Inf)	0.995731	0::1	0(0, Inf)	0.995731	0::0	--	--
CNVR_3440	chr6	30343339	30349814	0::1	0(0, Inf)	0.995736	0::1	0(0, Inf)	0.995736	0::0	--	--
CNVR_4461	chr8	19849757	20226780	0::1	0(0, Inf)	0.99574	0::0	--	NA	0::1	0(0, Inf)	0.99574
CNVR_8515	chr20	19836217	19936396	0::1	0(0, Inf)	0.99574	0::0	--	NA	0::1	0(0, Inf)	0.99574
CNVR_8517	chr20	20882813	21011237	0::1	0(0, Inf)	0.99574	0::0	--	NA	0::1	0(0, Inf)	0.99574
CNVR_3217	chr5	156191515	156285154	0::1	0(0, Inf)	0.995744	0::1	0(0, Inf)	0.995744	0::0	--	--
CNVR_2666	chr4	173893356	173916919	0::1	0(0, Inf)	0.995746	0::1	0(0, Inf)	0.995746	0::0	--	--
CNVR_4466	chr8	21087783	21164412	0::1	0(0, Inf)	0.99575	0::1	0(0, Inf)	0.99575	0::0	--	--
CNVR_5582	chr10	114083768	114122510	0::1	0(0, Inf)	0.995753	0::1	0(0, Inf)	0.995753	0::0	--	--
CNVR_6776	chr13	95606804	95663207	0::1	0(0, Inf)	0.995753	0::1	0(0, Inf)	0.995753	0::0	--	--
CNVR_6916	chr14	38668993	38723028	0::1	0(0, Inf)	0.995753	0::1	0(0, Inf)	0.995753	0::0	--	--
CNVR_4915	chr9	23657690	23668267	0::1	0(0, Inf)	0.995754	0::0	--	NA	0::1	0(0, Inf)	0.995754
CNVR_2542	chr4	129336928	129389739	0::1	0(0, Inf)	0.995757	0::0	--	NA	0::1	0(0, Inf)	0.995757
CNVR_8371	chr19	44928885	45022698	0::1	0(0, Inf)	0.995758	0::1	0(0, Inf)	0.995758	0::0	--	--
CNVR_3870	chr6	156251990	156305118	0::1	0(0, Inf)	0.995765	0::1	0(0, Inf)	0.995765	0::0	--	--
CNVR_3763	chr6	126609124	126955294	0::1	0(0, Inf)	0.995766	0::1	0(0, Inf)	0.995766	0::0	--	--
CNVR_4161	chr7	81848326	82006702	1::7	0.99(0.11, 8.8)	0.995769	1::6	1.41(0.15, 13.12)	0.760488	0::1	0(0, Inf)	0.994861
CNVR_4045	chr7	34660782	34851394	0::1	0(0, Inf)	0.99577	0::1	0(0, Inf)	0.99577	0::0	--	--
CNVR_149	chr1	51039300	51257609	0::1	0(0, Inf)	0.995771	0::1	0(0, Inf)	0.995771	0::0	--	--
CNVR_185	chr1	65674836	65815660	0::1	0(0, Inf)	0.995772	0::1	0(0, Inf)	0.995772	0::0	--	--
CNVR_642	chr1	229564117	229703587	0::1	0(0, Inf)	0.995772	0::1	0(0, Inf)	0.995772	0::0	--	--
CNVR_1292	chr2	179263287	179336601	0::1	0(0, Inf)	0.995772	0::1	0(0, Inf)	0.995772	0::0	--	--
CNVR_2686	chr4	178265269	178407962	0::1	0(0, Inf)	0.995772	0::1	0(0, Inf)	0.995772	0::0	--	--
CNVR_3255	chr5	166337984	166414549	0::1	0(0, Inf)	0.995772	0::1	0(0, Inf)	0.995772	0::0	--	--
CNVR_3324	chr6	8051940	8205114	0::1	0(0, Inf)	0.995772	0::1	0(0, Inf)	0.995772	0::0	--	--
CNVR_3538	chr6	49552535	49620574	0::1	0(0, Inf)	0.995772	0::1	0(0, Inf)	0.995772	0::0	--	--
CNVR_4712	chr8	109082581	109145556	0::1	0(0, Inf)	0.995772	0::1	0(0, Inf)	0.995772	0::0	--	--
CNVR_5069	chr9	106956123	107013531	0::1	0(0, Inf)	0.995772	0::1	0(0, Inf)	0.995772	0::0	--	--
CNVR_5403	chr10	54065589	54175475	0::1	0(0, Inf)	0.995772	0::1	0(0, Inf)	0.995772	0::0	--	--
CNVR_7114	chr14	101294410	101323212	0::1	0(0, Inf)	0.995772	0::1	0(0, Inf)	0.995772	0::0	--	--
CNVR_7193	chr15	40328973	40389871	0::1	0(0, Inf)	0.995772	0::1	0(0, Inf)	0.995772	0::0	--	--
CNVR_7306	chr15	69618296	69744809	0::1	0(0, Inf)	0.995772	0::1	0(0, Inf)	0.995772	0::0	--	--
CNVR_5959	chr11	94956874	95040907	0::1	0(0, Inf)	0.995774	0::0	--	NA	0::1	0(0, Inf)	0.995774
CNVR_7838	chr17	47138942	47169584	0::1	0(0, Inf)	0.995781	0::1	0(0, Inf)	0.995781	0::0	--	--
CNVR_7209	chr15	44262242	44289663	0::1	0(0, Inf)	0.995782	0::1	0(0, Inf)	0.995782	0::0	--	--
CNVR_2682	chr4	177542973	177587895	0::1	0(0, Inf)	0.995782	0::1	0(0, Inf)	0.995782	0::0	--	--
CNVR_8134	chr18	50068737	50180705	0::1	0(0, Inf)	0.995783	0::1	0(0, Inf)	0.995783	0::0	--	--
CNVR_832	chr2	26953354	26967124	0::1	0(0, Inf)	0.995783	0::1	0(0, Inf)	0.995783	0::0	--	--
CNVR_7206	chr15	43810422	43826558	0::1	0(0, Inf)	0.995783	0::1	0(0, Inf)	0.995783	0::0	--	--
CNVR_8875	chr22	44512124	44583247	0::2	0(0, Inf)	0.995783	0::1	0(0, Inf)	0.995783	0::1	--	--
CNVR_6567	chr13	21856193	21898764	0::1	0(0, Inf)	0.995784	0::1	0(0, Inf)	0.995784	0::0	--	--
CNVR_3128	chr5	129512651	129912667	0::1	0(0, Inf)	0.995784	0::1	0(0, Inf)	0.995784	0::0	--	--
CNVR_121	chr1	41237388	41351614	0::1	0(0, Inf)	0.995786	0::1	0(0, Inf)	0.995786	0::0	--	--
CNVR_151	chr1	52606798	52664553	0::1	0(0, Inf)	0.995786	0::1	0(0, Inf)	0.995786	0::0	--	--
CNVR_333	chr1	117455121	117494821	0::1	0(0, Inf)	0.995786	0::1	0(0, Inf)	0.995786	0::0	--	--
CNVR_648	chr1	230917513	231316175	0::1	0(0, Inf)	0.995786	0::1	0(0, Inf)	0.995786	0::0	--	--
CNVR_969	chr2	65555720	65656970	0::1	0(0, Inf)	0.995786	0::1	0(0, Inf)	0.995786	0::0	--	--
CNVR_1366	chr2	203553836	203641400	0::1	0(0, Inf)	0.995786	0::1	0(0, Inf)	0.995786	0::0	--	--
CNVR_2085	chr3	179327082	179495658	0::1	0(0, Inf)	0.995786	0::1	0(0, Inf)	0.995786	0::0	--	--
CNVR_3060	chr5	111084245	111101362	0::1	0(0, Inf)	0.995786	0::1	0(0, Inf)	0.995786	0::0	--	--
CNVR_4247	chr7	108075566	108108760	0::1	0(0, Inf)	0.995786	0::1	0(0, Inf)	0.995786	0::0	--	--
CNVR_5529	chr10	95729204	95790064	0::1	0(0, Inf)	0.995786	0::1	0(0, Inf)	0.995786	0::0	--	--
CNVR_5595	chr10	114882530	114899967	0::1	0(0, Inf)	0.995786	0::1	0(0, Inf)	0.995786	0::0	--	--
CNVR_6258	chr12	48880381	48917008	0::1	0(0, Inf)	0.995786	0::1	0(0, Inf)	0.995786	0::0	--	--
CNVR_6796	chr13	101402167	101428198	0::1	0(0, Inf)	0.995786	0::1	0(0, Inf)	0.995786	0::0	--	--
CNVR_8388	chr19	49572829	49618779	0::1	0(0, Inf)	0.995786	0::1	0(0, Inf)	0.995786	0::0	--	--
CNVR_1196	chr2	153029067	153215336	0::1	0(0, Inf)	0.99579	0::1	0(0, Inf)	0.99579	0::0	--	--
CNVR_7509	chr16	49662912	49708846	0::1	0(0, Inf)	0.995793	0::1	0(0, Inf)	0.995793	0::0	--	--
CNVR_5734	chr11	19483904	19580234	0::1	0(0, Inf)	0.995793	0::1	0(0, Inf)	0.995793	0::0	--	--
CNVR_7733	chr17	14482232	14552020	0::1	0(0, Inf)	0.995794	0::0	--	NA	0::1	0(0, Inf)	0.995794
CNVR_8210	chr18	73487088	73528081	0::1	0(0, Inf)	0.995794	0::1	0(0, Inf)	0.995794	0::0	--	--
CNVR_684	chr1	239001279	239118998	0::1	0(0, Inf)	0.995794	0::1	0(0, Inf)	0.995794	0::0	--	--
CNVR_7231	chr15	49703679	49848012	0::1	0(0, Inf)	0.995797	0::1	0(0, Inf)	0.995797	0::0	--	--
CNVR_7394	chr15	96419244	96471749	0::1	0(0, Inf)	0.995798	0::1	0(0, Inf)	0.995798	0::0	--	--
CNVR_6077	chr11	128427884	128452334	0::1	0(0, Inf)	0.995798	0::1	0(0, Inf)	0.995798	0::0	--	--
CNVR_8105	chr18	43447683	43798024	0::1	0(0, Inf)	0.995798	0::0	--	NA	0::1	0(0, Inf)	0.995798
CNVR_2595	chr4	149139067	149293976	0::1	0(0, Inf)	0.995802	0::0	--	NA	0::1	0(0, Inf)	0.995802
CNVR_606	chr1	221456218	221486560	0::1	0(0, Inf)	0.995802	0::1	0(0, Inf)	0.995802	0::0	--	--
CNVR_1032	chr2	85090036	85216033	0::1	0(0, Inf)	0.995802	0::1	0(0, Inf)	0.995802	0::0	--	--
CNVR_2207	chr4	16375164	16453581	0::1	0(0, Inf)	0.995802	0::1	0(0, Inf)	0.995802	0::0	--	--
CNVR_3102	chr5	122098688	122287010	0::1	0(0, Inf)	0.995802	0::1	0(0, Inf)	0.995802	0::0	--	--
CNVR_3323	chr6	7890272	7939672	0::1	0(0, Inf)	0.995802	0::1	0(0, Inf)	0.995802	0::0	--	--
CNVR_3343	chr6	14187776	14240591	0::1	0(0, Inf)	0.995802	0::1	0(0, Inf)	0.995802	0::0	--	--
CNVR_3798	chr6	138998697	139037350	0::1	0(0, Inf)	0.995802	0::1	0(0, Inf)	0.995802	0::0	--	--
CNVR_3980	chr7	19128201	19198133	0::1	0(0, Inf)	0.995802	0::1	0(0, Inf)	0.995802	0::0	--	--
CNVR_4132	chr7	72840225	72857134	0::1	0(0, Inf)	0.995802	0::1	0(0, Inf)	0.995802	0::0	--	--
CNVR_4628	chr8	75205295	75266844	0::1	0(0, Inf)	0.995802	0::1	0(0, Inf)	0.995802	0::0	--	--
CNVR_5287	chr10	13926403	13949610	0::1	0(0, Inf)	0.995802	0::1	0(0, Inf)	0.995802	0::0	--	--
CNVR_5522	chr10	92897348	93004840	0::1	0(0, Inf)	0.995802	0::1	0(0, Inf)	0.995802	0::0	--	--
CNVR_5729	chr11	18270898	18325147	0::1	0(0, Inf)	0.995802	0::1	0(0, Inf)	0.995802	0::0	--	--
CNVR_7296	chr15	66987413	67015661	0::1	0(0, Inf)	0.995802	0::1	0(0, Inf)	0.995802	0::0	--	--
CNVR_7973	chr18	4400387	4497337	0::1	0(0, Inf)	0.995802	0::1	0(0, Inf)	0.995802	0::0	--	--
CNVR_8164	chr18	59456435	59589918	1::1	0(0, Inf)	0.995802	0::1	0(0, Inf)	0.995802	1::0	--	--
CNVR_8211	chr18	73615868	73661226	0::1	0(0, Inf)	0.995802	0::1	0(0, Inf)	0.995802	0::0	--	--
CNVR_8220	chr18	75494894	75641031	0::1	0(0, Inf)	0.995802	0::1	0(0, Inf)	0.995802	0::0	--	--
CNVR_8324	chr19	34480641	34701025	0::1	0(0, Inf)	0.995802	0::1	0(0, Inf)	0.995802	0::0	--	--
CNVR_4639	chr8	80660497	80735074	0::1	0(0, Inf)	0.995803	0::1	0(0, Inf)	0.995803	0::0	--	--
CNVR_4701	chr8	103634942	103669992	0::1	0(0, Inf)	0.995803	0::1	0(0, Inf)	0.995803	0::0	--	--
CNVR_640	chr1	229065083	229118736	0::1	0(0, Inf)	0.995805	0::1	0(0, Inf)	0.995805	0::0	--	--
CNVR_1770	chr3	73411687	73464111	0::1	0(0, Inf)	0.995807	0::0	--	NA	0::1	0(0, Inf)	0.995807
CNVR_1786	chr3	78434843	78481970	0::1	0(0, Inf)	0.995808	0::1	0(0, Inf)	0.995808	0::0	--	--
CNVR_3654	chr6	96164110	96341833	0::1	0(0, Inf)	0.995808	0::1	0(0, Inf)	0.995808	0::0	--	--
CNVR_5919	chr11	80818238	80878505	0::1	0(0, Inf)	0.995808	0::1	0(0, Inf)	0.995808	0::0	--	--
CNVR_5983	chr11	101584172	101605467	0::1	0(0, Inf)	0.995808	0::1	0(0, Inf)	0.995808	0::0	--	--
CNVR_6687	chr13	61364156	61604737	0::1	0(0, Inf)	0.995808	0::0	--	NA	0::1	0(0, Inf)	0.995808
CNVR_2104	chr3	184794769	184795896	0::1	0(0, Inf)	0.995808	0::0	--	NA	0::1	0(0, Inf)	0.995808
CNVR_6016	chr11	111989592	112170885	0::1	0(0, Inf)	0.995811	0::0	--	NA	0::1	0(0, Inf)	0.995811
CNVR_597	chr1	218353211	218632926	0::1	0(0, Inf)	0.995813	0::0	--	NA	0::1	0(0, Inf)	0.995813
CNVR_7802	chr17	42708782	42790511	0::1	0(0, Inf)	0.995813	0::1	0(0, Inf)	0.995813	0::0	--	--
CNVR_1717	chr3	61654189	61720230	0::1	0(0, Inf)	0.995813	0::1	0(0, Inf)	0.995813	0::0	--	--
CNVR_7063	chr14	89276431	89495700	0::1	0(0, Inf)	0.995813	0::1	0(0, Inf)	0.995813	0::0	--	--
CNVR_3737	chr6	118588490	119054623	0::1	0(0, Inf)	0.995816	0::0	--	NA	0::1	0(0, Inf)	0.995816
CNVR_794	chr2	20344028	20351392	0::1	0(0, Inf)	0.995817	0::1	0(0, Inf)	0.995817	0::0	--	--
CNVR_1377	chr2	206772098	206830071	0::1	0(0, Inf)	0.995817	0::1	0(0, Inf)	0.995817	0::0	--	--
CNVR_4552	chr8	50732547	50813532	0::1	0(0, Inf)	0.995817	0::0	--	NA	0::1	0(0, Inf)	0.995817
CNVR_1253	chr2	172889355	172908102	0::1	0(0, Inf)	0.995819	0::1	0(0, Inf)	0.995819	0::0	--	--
CNVR_7035	chr14	80353887	80476723	0::1	0(0, Inf)	0.995821	0::1	0(0, Inf)	0.995821	0::0	--	--
CNVR_30	chr1	11400567	11626859	0::2	0(0, Inf)	0.995822	0::1	0(0, Inf)	0.995822	0::1	--	--
CNVR_99	chr1	32655939	32678181	0::1	0(0, Inf)	0.995822	0::1	0(0, Inf)	0.995822	0::0	--	--
CNVR_241	chr1	86245155	86252075	0::1	0(0, Inf)	0.995822	0::1	0(0, Inf)	0.995822	0::0	--	--
CNVR_1297	chr2	180706328	180775705	0::1	0(0, Inf)	0.995822	0::1	0(0, Inf)	0.995822	0::0	--	--
CNVR_2587	chr4	146840077	146890262	0::1	0(0, Inf)	0.995822	0::1	0(0, Inf)	0.995822	0::0	--	--
CNVR_7345	chr15	80667163	80714630	0::1	0(0, Inf)	0.995822	0::1	0(0, Inf)	0.995822	0::0	--	--
CNVR_3788	chr6	135398351	135482567	0::1	0(0, Inf)	0.995823	0::0	--	NA	0::1	0(0, Inf)	0.995823
CNVR_2234	chr4	24336391	24554085	0::1	0(0, Inf)	0.995823	0::0	--	NA	0::1	0(0, Inf)	0.995823
CNVR_7249	chr15	55866065	55950942	0::1	0(0, Inf)	0.995824	0::0	--	NA	0::1	0(0, Inf)	0.995824
CNVR_1551	chr3	16693200	16860825	0::1	0(0, Inf)	0.995825	0::0	--	NA	0::1	0(0, Inf)	0.995825
CNVR_8343	chr19	38758752	38765823	0::1	0(0, Inf)	0.995825	0::1	0(0, Inf)	0.995825	0::0	--	--
CNVR_3606	chr6	80927692	81004614	0::1	0(0, Inf)	0.995826	0::0	--	NA	0::1	0(0, Inf)	0.995826
CNVR_4245	chr7	107465340	107525847	0::1	0(0, Inf)	0.995827	0::0	--	NA	0::1	0(0, Inf)	0.995827
CNVR_8193	chr18	67664450	67847324	0::1	0(0, Inf)	0.995827	0::1	0(0, Inf)	0.995827	0::0	--	--
CNVR_4610	chr8	69435996	69811358	0::1	0(0, Inf)	0.995828	0::0	--	NA	0::1	0(0, Inf)	0.995828
CNVR_305	chr1	110273541	110280363	0::1	0(0, Inf)	0.99583	0::0	--	NA	0::1	0(0, Inf)	0.99583
CNVR_2830	chr5	31813154	31826930	0::1	0(0, Inf)	0.995835	0::1	0(0, Inf)	0.995835	0::0	--	--
CNVR_2163	chr4	3287655	3346618	0::1	0(0, Inf)	0.995839	0::1	0(0, Inf)	0.995839	0::0	--	--
CNVR_2740	chr5	2737700	2795295	0::1	0(0, Inf)	0.995839	0::1	0(0, Inf)	0.995839	0::0	--	--
CNVR_3312	chr6	4731576	4799648	0::1	0(0, Inf)	0.995839	0::1	0(0, Inf)	0.995839	0::0	--	--
CNVR_6249	chr12	46084699	46174043	0::1	0(0, Inf)	0.995839	0::1	0(0, Inf)	0.995839	0::0	--	--
CNVR_873	chr2	39985742	40046659	0::1	0(0, Inf)	0.99584	0::1	0(0, Inf)	0.99584	0::0	--	--
CNVR_6544	chr12	129029358	129075054	0::1	0(0, Inf)	0.99584	0::0	--	NA	0::1	0(0, Inf)	0.99584
CNVR_4313	chr7	134203919	134373998	0::1	0(0, Inf)	0.995841	0::1	0(0, Inf)	0.995841	0::0	--	--
CNVR_2113	chr3	187024190	187101436	0::1	0(0, Inf)	0.995844	0::0	--	NA	0::1	0(0, Inf)	0.995844
CNVR_6007	chr11	110849467	110894964	0::1	0(0, Inf)	0.995845	0::1	0(0, Inf)	0.995845	0::0	--	--
CNVR_5004	chr9	86093237	86146951	0::1	0(0, Inf)	0.995847	0::0	--	NA	0::1	0(0, Inf)	0.995847
CNVR_5025	chr9	93005808	93246554	0::1	0(0, Inf)	0.995847	0::0	--	NA	0::1	0(0, Inf)	0.995847
CNVR_7531	chr16	53800954	53809248	1::8	0.99(0.11, 8.63)	0.995849	1::8	0.99(0.11, 8.63)	0.995849	0::0	--	--
CNVR_4029	chr7	29237994	29535999	0::1	0(0, Inf)	0.99585	0::1	0(0, Inf)	0.99585	0::0	--	--
CNVR_1182	chr2	148241782	148333450	0::1	0(0, Inf)	0.995852	0::1	0(0, Inf)	0.995852	0::0	--	--
CNVR_8154	chr18	56578953	56819064	0::1	0(0, Inf)	0.995852	0::0	--	NA	0::1	0(0, Inf)	0.995852
CNVR_2173	chr4	6383965	6429993	0::1	0(0, Inf)	0.995852	0::1	0(0, Inf)	0.995852	0::0	--	--
CNVR_6663	chr13	51679044	51722406	0::1	0(0, Inf)	0.995852	0::1	0(0, Inf)	0.995852	0::0	--	--
CNVR_6580	chr13	26330782	26447213	0::1	0(0, Inf)	0.995853	0::1	0(0, Inf)	0.995853	0::0	--	--
CNVR_2240	chr4	26590986	26886207	0::1	0(0, Inf)	0.995853	0::0	--	NA	0::1	0(0, Inf)	0.995853
CNVR_5440	chr10	65540071	65597703	0::1	0(0, Inf)	0.995853	0::1	0(0, Inf)	0.995853	0::0	--	--
CNVR_681	chr1	238211471	238582766	0::1	0(0, Inf)	0.995854	0::1	0(0, Inf)	0.995854	0::0	--	--
CNVR_7894	chr17	65465448	65529180	0::1	0(0, Inf)	0.995854	0::0	--	NA	0::1	0(0, Inf)	0.995854
CNVR_4949	chr9	36408108	36693099	0::1	0(0, Inf)	0.995855	0::1	0(0, Inf)	0.995855	0::0	--	--
CNVR_195	chr1	68416023	68480672	0::1	0(0, Inf)	0.995857	0::0	--	NA	0::1	0(0, Inf)	0.995857
CNVR_1524	chr3	9247992	9376350	0::1	0(0, Inf)	0.995862	0::0	--	NA	0::1	0(0, Inf)	0.995862
CNVR_4507	chr8	31057097	31194364	0::1	0(0, Inf)	0.995867	0::0	--	NA	0::1	0(0, Inf)	0.995867
CNVR_811	chr2	23705389	23891552	0::1	0(0, Inf)	0.995867	0::0	--	NA	0::1	0(0, Inf)	0.995867
CNVR_5006	chr9	87710734	87806206	0::1	0(0, Inf)	0.995867	0::0	--	NA	0::1	0(0, Inf)	0.995867
CNVR_8733	chr21	33221054	33266949	0::1	0(0, Inf)	0.995868	0::1	0(0, Inf)	0.995868	0::0	--	--
CNVR_2009	chr3	155420079	155611494	0::1	0(0, Inf)	0.995872	0::1	0(0, Inf)	0.995872	0::0	--	--
CNVR_2783	chr5	16720133	16754931	0::1	0(0, Inf)	0.995872	0::1	0(0, Inf)	0.995872	0::0	--	--
CNVR_5262	chr10	8739193	8753622	0::1	0(0, Inf)	0.995872	0::1	0(0, Inf)	0.995872	0::0	--	--
CNVR_699	chr1	243998734	244102152	0::1	0(0, Inf)	0.995874	0::1	0(0, Inf)	0.995874	0::0	--	--
CNVR_1256	chr2	173034038	173049388	0::1	0(0, Inf)	0.995874	0::1	0(0, Inf)	0.995874	0::0	--	--
CNVR_2341	chr4	68237962	68269401	0::1	0(0, Inf)	0.995874	0::1	0(0, Inf)	0.995874	0::0	--	--
CNVR_2360	chr4	75216675	75276525	0::1	0(0, Inf)	0.995874	0::1	0(0, Inf)	0.995874	0::0	--	--
CNVR_3308	chr6	3223513	3288385	0::1	0(0, Inf)	0.995874	0::1	0(0, Inf)	0.995874	0::0	--	--
CNVR_3429	chr6	29514230	29528898	0::1	0(0, Inf)	0.995874	0::1	0(0, Inf)	0.995874	0::0	--	--
CNVR_4104	chr7	55138388	55162337	0::1	0(0, Inf)	0.995874	0::1	0(0, Inf)	0.995874	0::0	--	--
CNVR_4272	chr7	120962164	121152480	0::1	0(0, Inf)	0.995874	0::1	0(0, Inf)	0.995874	0::0	--	--
CNVR_4755	chr8	122640973	122708179	0::1	0(0, Inf)	0.995874	0::1	0(0, Inf)	0.995874	0::0	--	--
CNVR_5191	chr9	131337843	131679893	0::1	0(0, Inf)	0.995874	0::1	0(0, Inf)	0.995874	0::0	--	--
CNVR_5761	chr11	29948481	30035237	0::1	0(0, Inf)	0.995874	0::1	0(0, Inf)	0.995874	0::0	--	--
CNVR_5896	chr11	75261796	75297885	0::1	0(0, Inf)	0.995874	0::1	0(0, Inf)	0.995874	0::0	--	--
CNVR_6715	chr13	75807494	75847300	0::1	0(0, Inf)	0.995874	0::1	0(0, Inf)	0.995874	0::0	--	--
CNVR_6934	chr14	50821428	50866877	0::1	0(0, Inf)	0.995874	0::1	0(0, Inf)	0.995874	0::0	--	--
CNVR_7254	chr15	57008009	57083007	0::1	0(0, Inf)	0.995874	0::1	0(0, Inf)	0.995874	0::0	--	--
CNVR_7774	chr17	34052157	34144512	0::1	0(0, Inf)	0.995874	0::1	0(0, Inf)	0.995874	0::0	--	--
CNVR_8238	chr19	6205825	6284664	0::1	0(0, Inf)	0.995874	0::1	0(0, Inf)	0.995874	0::0	--	--
CNVR_4954	chr9	37382099	37591237	0::1	0(0, Inf)	0.995874	0::0	--	NA	0::1	0(0, Inf)	0.995874
CNVR_4234	chr7	104078323	104417568	0::1	0(0, Inf)	0.995877	0::1	0(0, Inf)	0.995877	0::0	--	--
CNVR_2599	chr4	150531427	150955501	0::1	0(0, Inf)	0.995877	0::1	0(0, Inf)	0.995877	0::0	--	--
CNVR_2286	chr4	42428210	42522505	0::1	0(0, Inf)	0.995877	0::0	--	NA	0::1	0(0, Inf)	0.995877
CNVR_4427	chr8	11363950	11385119	0::1	0(0, Inf)	0.99588	0::0	--	NA	0::1	0(0, Inf)	0.99588
CNVR_433	chr1	175111317	175113366	0::1	0(0, Inf)	0.99588	0::0	--	NA	0::1	0(0, Inf)	0.99588
CNVR_130	chr1	43144021	43271034	0::1	0(0, Inf)	0.995881	0::1	0(0, Inf)	0.995881	0::0	--	--
CNVR_4301	chr7	129072024	129155307	0::1	0(0, Inf)	0.995881	0::1	0(0, Inf)	0.995881	0::0	--	--
CNVR_7440	chr16	10172768	10216025	0::1	0(0, Inf)	0.995881	0::0	--	NA	0::1	0(0, Inf)	0.995881
CNVR_2745	chr5	3773462	3809623	0::1	0(0, Inf)	0.995883	0::0	--	NA	0::1	0(0, Inf)	0.995883
CNVR_2746	chr5	3897268	3944982	0::1	0(0, Inf)	0.995883	0::0	--	NA	0::1	0(0, Inf)	0.995883
CNVR_2235	chr4	24785911	24818098	0::1	0(0, Inf)	0.995886	0::1	0(0, Inf)	0.995886	0::0	--	--
CNVR_4686	chr8	97069446	97169328	0::1	0(0, Inf)	0.995886	0::1	0(0, Inf)	0.995886	0::0	--	--
CNVR_8158	chr18	57369893	57405946	0::2	0(0, Inf)	0.995886	0::2	0(0, Inf)	0.995886	0::0	--	--
CNVR_947	chr2	60105682	60237214	0::1	0(0, Inf)	0.995886	0::1	0(0, Inf)	0.995886	0::0	--	--
CNVR_2376	chr4	79048490	79158129	0::1	0(0, Inf)	0.995886	0::1	0(0, Inf)	0.995886	0::0	--	--
CNVR_5906	chr11	77318142	77421381	0::1	0(0, Inf)	0.995887	0::0	--	NA	0::1	0(0, Inf)	0.995887
CNVR_7737	chr17	15002217	15054828	0::1	0(0, Inf)	0.995887	0::1	0(0, Inf)	0.995887	0::0	--	--
CNVR_8657	chr20	59678693	59771006	0::1	0(0, Inf)	0.995887	0::0	--	NA	0::1	0(0, Inf)	0.995887
CNVR_1801	chr3	84868834	84893669	0::1	0(0, Inf)	0.995887	0::1	0(0, Inf)	0.995887	0::0	--	--
CNVR_169	chr1	59627503	59655644	0::1	0(0, Inf)	0.995888	0::1	0(0, Inf)	0.995888	0::0	--	--
CNVR_1555	chr3	18607538	18839294	0::1	0(0, Inf)	0.995888	0::1	0(0, Inf)	0.995888	0::0	--	--
CNVR_7900	chr17	66947338	67057289	0::1	0(0, Inf)	0.995889	0::0	--	NA	0::1	0(0, Inf)	0.995889
CNVR_599	chr1	219686440	219742769	0::1	0(0, Inf)	0.99589	0::1	0(0, Inf)	0.99589	0::0	--	--
CNVR_7282	chr15	63161538	63272651	0::1	0(0, Inf)	0.995891	0::1	0(0, Inf)	0.995891	0::0	--	--
CNVR_128	chr1	42281302	42424595	0::1	0(0, Inf)	0.995895	0::0	--	NA	0::1	0(0, Inf)	0.995895
CNVR_3663	chr6	99431200	99753500	0::1	0(0, Inf)	0.995895	0::1	0(0, Inf)	0.995895	0::0	--	--
CNVR_6337	chr12	69405820	69508023	0::1	0(0, Inf)	0.995896	0::1	0(0, Inf)	0.995896	0::0	--	--
CNVR_1557	chr3	19375595	19480314	0::1	0(0, Inf)	0.9959	0::1	0(0, Inf)	0.9959	0::0	--	--
CNVR_8730	chr21	32358351	32415964	0::1	0(0, Inf)	0.995909	0::1	0(0, Inf)	0.995909	0::0	--	--
CNVR_98	chr1	32397788	32575568	0::1	0(0, Inf)	0.995909	0::1	0(0, Inf)	0.995909	0::0	--	--
CNVR_2684	chr4	177776703	177872924	0::1	0(0, Inf)	0.995912	0::1	0(0, Inf)	0.995912	0::0	--	--
CNVR_956	chr2	62921565	62939398	0::1	0(0, Inf)	0.995917	0::1	0(0, Inf)	0.995917	0::0	--	--
CNVR_5284	chr10	13297177	13399790	0::1	0(0, Inf)	0.995917	0::1	0(0, Inf)	0.995917	0::0	--	--
CNVR_3791	chr6	136992379	137295403	0::1	0(0, Inf)	0.995919	0::1	0(0, Inf)	0.995919	0::0	--	--
CNVR_3879	chr6	159215408	159299217	0::1	0(0, Inf)	0.995919	0::1	0(0, Inf)	0.995919	0::0	--	--
CNVR_5056	chr9	103140157	103218014	0::1	0(0, Inf)	0.995919	0::1	0(0, Inf)	0.995919	0::0	--	--
CNVR_5738	chr11	20605665	20707281	0::1	0(0, Inf)	0.995919	0::1	0(0, Inf)	0.995919	0::0	--	--
CNVR_5818	chr11	57077464	57148732	0::2	0(0, Inf)	0.995919	0::2	0(0, Inf)	0.995919	0::0	--	--
CNVR_7603	chr16	75141060	75187810	0::1	0(0, Inf)	0.995919	0::1	0(0, Inf)	0.995919	0::0	--	--
CNVR_6640	chr13	44499013	44543014	0::1	0(0, Inf)	0.995921	0::1	0(0, Inf)	0.995921	0::0	--	--
CNVR_7152	chr15	29838096	29997080	0::1	0(0, Inf)	0.995923	0::1	0(0, Inf)	0.995923	0::0	--	--
CNVR_184	chr1	65422658	65619881	0::1	0(0, Inf)	0.995924	0::1	0(0, Inf)	0.995924	0::0	--	--
CNVR_1326	chr2	191504064	191611465	0::1	0(0, Inf)	0.995924	0::1	0(0, Inf)	0.995924	0::0	--	--
CNVR_2426	chr4	95649261	95703394	0::1	0(0, Inf)	0.995924	0::1	0(0, Inf)	0.995924	0::0	--	--
CNVR_5052	chr9	100262679	100313794	0::1	0(0, Inf)	0.995924	0::1	0(0, Inf)	0.995924	0::0	--	--
CNVR_5427	chr10	62709761	62791537	0::1	0(0, Inf)	0.995924	0::1	0(0, Inf)	0.995924	0::0	--	--
CNVR_3283	chr5	174878467	174921432	0::1	0(0, Inf)	0.995925	0::1	0(0, Inf)	0.995925	0::0	--	--
CNVR_5111	chr9	111759212	111782671	0::1	0(0, Inf)	0.995925	0::1	0(0, Inf)	0.995925	0::0	--	--
CNVR_5378	chr10	43881355	43969126	0::1	0(0, Inf)	0.995925	0::1	0(0, Inf)	0.995925	0::0	--	--
CNVR_7267	chr15	59653913	59743011	0::1	0(0, Inf)	0.995925	0::1	0(0, Inf)	0.995925	0::0	--	--
CNVR_7483	chr16	24560319	24600669	0::1	0(0, Inf)	0.995925	0::1	0(0, Inf)	0.995925	0::0	--	--
CNVR_7485	chr16	25011619	25069168	0::1	0(0, Inf)	0.995925	0::1	0(0, Inf)	0.995925	0::0	--	--
CNVR_7800	chr17	41842937	41914716	0::1	0(0, Inf)	0.995925	0::1	0(0, Inf)	0.995925	0::0	--	--
CNVR_253	chr1	90854258	90939768	0::1	0(0, Inf)	0.995925	0::1	0(0, Inf)	0.995925	0::0	--	--
CNVR_423	chr1	171033252	171086514	0::1	0(0, Inf)	0.995925	0::1	0(0, Inf)	0.995925	0::0	--	--
CNVR_976	chr2	68077707	68097170	0::1	0(0, Inf)	0.995925	0::1	0(0, Inf)	0.995925	0::0	--	--
CNVR_1122	chr2	125433909	125553843	0::1	0(0, Inf)	0.995925	0::1	0(0, Inf)	0.995925	0::0	--	--
CNVR_1577	chr3	24266984	24357244	0::1	0(0, Inf)	0.995925	0::1	0(0, Inf)	0.995925	0::0	--	--
CNVR_1709	chr3	59492652	59532122	0::1	0(0, Inf)	0.995925	0::1	0(0, Inf)	0.995925	0::0	--	--
CNVR_1777	chr3	75222397	75233150	0::1	0(0, Inf)	0.995925	0::1	0(0, Inf)	0.995925	0::0	--	--
CNVR_1961	chr3	139951333	139997149	0::1	0(0, Inf)	0.995925	0::1	0(0, Inf)	0.995925	0::0	--	--
CNVR_2197	chr4	13902266	13988912	0::1	0(0, Inf)	0.995925	0::1	0(0, Inf)	0.995925	0::0	--	--
CNVR_2287	chr4	42881014	42975330	0::1	0(0, Inf)	0.995925	0::1	0(0, Inf)	0.995925	0::0	--	--
CNVR_2613	chr4	154827630	154891357	0::1	0(0, Inf)	0.995925	0::1	0(0, Inf)	0.995925	0::0	--	--
CNVR_3183	chr5	144856948	144883580	0::1	0(0, Inf)	0.995925	0::1	0(0, Inf)	0.995925	0::0	--	--
CNVR_4188	chr7	90871515	91070346	0::1	0(0, Inf)	0.995925	0::1	0(0, Inf)	0.995925	0::0	--	--
CNVR_4822	chr8	135028948	135094937	0::1	0(0, Inf)	0.995925	0::1	0(0, Inf)	0.995925	0::0	--	--
CNVR_4828	chr8	136209911	136244402	0::1	0(0, Inf)	0.995925	0::1	0(0, Inf)	0.995925	0::0	--	--
CNVR_4889	chr9	18106940	18119662	0::1	0(0, Inf)	0.995925	0::1	0(0, Inf)	0.995925	0::0	--	--
CNVR_4964	chr9	73357667	73397091	0::1	0(0, Inf)	0.995925	0::1	0(0, Inf)	0.995925	0::0	--	--
CNVR_5148	chr9	120122802	120216661	0::1	0(0, Inf)	0.995925	0::1	0(0, Inf)	0.995925	0::0	--	--
CNVR_5572	chr10	109988645	110005717	0::1	0(0, Inf)	0.995925	0::1	0(0, Inf)	0.995925	0::0	--	--
CNVR_5914	chr11	79631786	79740106	0::1	0(0, Inf)	0.995925	0::1	0(0, Inf)	0.995925	0::0	--	--
CNVR_5917	chr11	80118334	80168363	0::1	0(0, Inf)	0.995925	0::1	0(0, Inf)	0.995925	0::0	--	--
CNVR_6470	chr12	113089641	113113697	0::1	0(0, Inf)	0.995925	0::1	0(0, Inf)	0.995925	0::0	--	--
CNVR_6733	chr13	80595466	80628139	0::1	0(0, Inf)	0.995925	0::1	0(0, Inf)	0.995925	0::0	--	--
CNVR_7525	chr16	52775850	52837323	0::1	0(0, Inf)	0.995925	0::1	0(0, Inf)	0.995925	0::0	--	--
CNVR_8500	chr20	16078328	16160142	0::1	0(0, Inf)	0.995925	0::1	0(0, Inf)	0.995925	0::0	--	--
CNVR_8561	chr20	38438771	38717801	0::1	0(0, Inf)	0.995925	0::1	0(0, Inf)	0.995925	0::0	--	--
CNVR_8620	chr20	51612605	51636426	0::1	0(0, Inf)	0.995925	0::1	0(0, Inf)	0.995925	0::0	--	--
CNVR_2494	chr4	114275425	114505499	0::1	0(0, Inf)	0.995927	0::0	--	NA	0::1	0(0, Inf)	0.995927
CNVR_7350	chr15	83494051	83538912	0::1	0(0, Inf)	0.995927	0::1	0(0, Inf)	0.995927	0::0	--	--
CNVR_810	chr2	23577934	23631262	0::1	0(0, Inf)	0.995928	0::1	0(0, Inf)	0.995928	0::0	--	--
CNVR_5521	chr10	92561557	92637834	0::1	0(0, Inf)	0.995928	0::1	0(0, Inf)	0.995928	0::0	--	--
CNVR_6793	chr13	100581387	100638393	0::1	0(0, Inf)	0.995928	0::1	0(0, Inf)	0.995928	0::0	--	--
CNVR_7740	chr17	16373897	16422728	0::1	0(0, Inf)	0.995928	0::1	0(0, Inf)	0.995928	0::0	--	--
CNVR_5661	chr10	129614025	129634585	0::1	0(0, Inf)	0.995928	0::0	--	NA	0::1	0(0, Inf)	0.995928
CNVR_802	chr2	21259562	21271708	0::1	0(0, Inf)	0.995929	0::1	0(0, Inf)	0.995929	0::0	--	--
CNVR_5909	chr11	78772558	78810794	0::1	0(0, Inf)	0.995929	0::0	--	NA	0::1	0(0, Inf)	0.995929
CNVR_369	chr1	155779031	156045974	0::1	0(0, Inf)	0.995933	0::1	0(0, Inf)	0.995933	0::0	--	--
CNVR_981	chr2	69379614	69408046	0::1	0(0, Inf)	0.995933	0::1	0(0, Inf)	0.995933	0::0	--	--
CNVR_1064	chr2	102943844	103018280	0::1	0(0, Inf)	0.995933	0::1	0(0, Inf)	0.995933	0::0	--	--
CNVR_1076	chr2	109158237	109318232	0::1	0(0, Inf)	0.995933	0::1	0(0, Inf)	0.995933	0::0	--	--
CNVR_3829	chr6	149527462	149658979	0::1	0(0, Inf)	0.995933	0::1	0(0, Inf)	0.995933	0::0	--	--
CNVR_4031	chr7	30059014	30243358	0::1	0(0, Inf)	0.995933	0::1	0(0, Inf)	0.995933	0::0	--	--
CNVR_4221	chr7	99736059	99877369	0::1	0(0, Inf)	0.995933	0::1	0(0, Inf)	0.995933	0::0	--	--
CNVR_4580	chr8	59459972	59532708	0::1	0(0, Inf)	0.995933	0::1	0(0, Inf)	0.995933	0::0	--	--
CNVR_5730	chr11	18344064	18433841	0::1	0(0, Inf)	0.995933	0::1	0(0, Inf)	0.995933	0::0	--	--
CNVR_6151	chr12	12478823	12514843	0::1	0(0, Inf)	0.995933	0::1	0(0, Inf)	0.995933	0::0	--	--
CNVR_7015	chr14	71798954	72123009	0::1	0(0, Inf)	0.995933	0::1	0(0, Inf)	0.995933	0::0	--	--
CNVR_7499	chr16	31171174	31376850	0::1	0(0, Inf)	0.995933	0::1	0(0, Inf)	0.995933	0::0	--	--
CNVR_8680	chr21	19099907	19192773	0::1	0(0, Inf)	0.995933	0::1	0(0, Inf)	0.995933	0::0	--	--
CNVR_8756	chr21	40547310	40761546	0::1	0(0, Inf)	0.995933	0::1	0(0, Inf)	0.995933	0::0	--	--
CNVR_1018	chr2	80164570	80399552	0::1	0(0, Inf)	0.995936	0::1	0(0, Inf)	0.995936	0::0	--	--
CNVR_1413	chr2	217493755	217513214	0::1	0(0, Inf)	0.995936	0::1	0(0, Inf)	0.995936	0::0	--	--
CNVR_3931	chr7	6135023	6202736	0::1	0(0, Inf)	0.995936	0::1	0(0, Inf)	0.995936	0::0	--	--
CNVR_4066	chr7	42261485	42293074	0::1	0(0, Inf)	0.995936	0::1	0(0, Inf)	0.995936	0::0	--	--
CNVR_5535	chr10	97020612	97055833	0::1	0(0, Inf)	0.995936	0::1	0(0, Inf)	0.995936	0::0	--	--
CNVR_3433	chr6	29958526	29987185	0::1	0(0, Inf)	0.995937	0::1	0(0, Inf)	0.995937	0::0	--	--
CNVR_1477	chr2	236205027	236244277	0::1	0(0, Inf)	0.995938	0::0	--	NA	0::1	0(0, Inf)	0.995938
CNVR_2100	chr3	183741134	183800538	0::1	0(0, Inf)	0.995938	0::0	--	NA	0::1	0(0, Inf)	0.995938
CNVR_385	chr1	159505297	159582104	0::1	0(0, Inf)	0.995938	0::1	0(0, Inf)	0.995938	0::0	--	--
CNVR_5536	chr10	97084511	97210984	0::1	0(0, Inf)	0.995939	0::0	--	NA	0::1	0(0, Inf)	0.995939
CNVR_7169	chr15	33583485	34034422	0::1	0(0, Inf)	0.995939	0::0	--	NA	0::1	0(0, Inf)	0.995939
CNVR_658	chr1	233130937	233198266	0::1	0(0, Inf)	0.995942	0::1	0(0, Inf)	0.995942	0::0	--	--
CNVR_196	chr1	68705985	68757335	0::1	0(0, Inf)	0.995942	0::1	0(0, Inf)	0.995942	0::0	--	--
CNVR_1281	chr2	176712492	176737234	0::1	0(0, Inf)	0.995942	0::0	--	NA	0::1	0(0, Inf)	0.995942
CNVR_4549	chr8	49630150	49834309	0::1	0(0, Inf)	0.995942	0::1	0(0, Inf)	0.995942	0::0	--	--
CNVR_723	chr2	3092604	3176416	0::1	0(0, Inf)	0.995943	0::0	--	NA	0::1	0(0, Inf)	0.995943
CNVR_5970	chr11	99016124	99035894	0::1	0(0, Inf)	0.995944	0::0	--	NA	0::1	0(0, Inf)	0.995944
CNVR_933	chr2	55010193	55129504	0::2	0(0, Inf)	0.995945	0::2	0(0, Inf)	0.995945	0::0	--	--
CNVR_5578	chr10	112467694	112545495	0::1	0(0, Inf)	0.995947	0::0	--	NA	0::1	0(0, Inf)	0.995947
CNVR_4677	chr8	94587666	94873129	0::1	0(0, Inf)	0.995947	0::1	0(0, Inf)	0.995947	0::0	--	--
CNVR_6606	chr13	32720966	32733328	0::1	0(0, Inf)	0.995948	0::1	0(0, Inf)	0.995948	0::0	--	--
CNVR_2526	chr4	123942897	124175725	0::1	0(0, Inf)	0.995949	0::1	0(0, Inf)	0.995949	0::0	--	--
CNVR_2646	chr4	166667602	166850444	0::1	0(0, Inf)	0.995949	0::1	0(0, Inf)	0.995949	0::0	--	--
CNVR_6124	chr12	4614995	4658119	0::1	0(0, Inf)	0.995949	0::1	0(0, Inf)	0.995949	0::0	--	--
CNVR_2187	chr4	10775173	10955592	0::1	0(0, Inf)	0.995951	0::0	--	NA	0::1	0(0, Inf)	0.995951
CNVR_5228	chr10	2720453	2994481	0::1	0(0, Inf)	0.995953	0::0	--	NA	0::1	0(0, Inf)	0.995953
CNVR_1048	chr2	96150959	96206154	0::1	0(0, Inf)	0.995955	0::0	--	NA	0::1	0(0, Inf)	0.995955
CNVR_3321	chr6	7579412	7643034	0::1	0(0, Inf)	0.995955	0::0	--	NA	0::1	0(0, Inf)	0.995955
CNVR_1757	chr3	69183004	69406470	0::1	0(0, Inf)	0.995956	0::1	0(0, Inf)	0.995956	0::0	--	--
CNVR_1758	chr3	69500831	69588296	0::1	0(0, Inf)	0.995956	0::1	0(0, Inf)	0.995956	0::0	--	--
CNVR_4684	chr8	96770905	96819402	0::1	0(0, Inf)	0.995958	0::1	0(0, Inf)	0.995958	0::0	--	--
CNVR_4257	chr7	114398325	114532108	0::1	0(0, Inf)	0.99597	0::0	--	NA	0::1	0(0, Inf)	0.99597
CNVR_5778	chr11	36712583	36825619	0::2	0(0, Inf)	0.995971	0::2	0(0, Inf)	0.995971	0::0	--	--
CNVR_519	chr1	202281006	202312069	0::1	0(0, Inf)	0.995973	0::1	0(0, Inf)	0.995973	0::0	--	--
CNVR_573	chr1	212339066	212376762	0::1	0(0, Inf)	0.995973	0::1	0(0, Inf)	0.995973	0::0	--	--
CNVR_1401	chr2	214006439	214081922	0::1	0(0, Inf)	0.995973	0::1	0(0, Inf)	0.995973	0::0	--	--
CNVR_2471	chr4	106374291	106404988	0::1	0(0, Inf)	0.995973	0::1	0(0, Inf)	0.995973	0::0	--	--
CNVR_3179	chr5	143544074	143589950	0::1	0(0, Inf)	0.995973	0::1	0(0, Inf)	0.995973	0::0	--	--
CNVR_3260	chr5	167594563	167623090	0::1	0(0, Inf)	0.995973	0::1	0(0, Inf)	0.995973	0::0	--	--
CNVR_6248	chr12	45942231	45986739	0::1	0(0, Inf)	0.995973	0::1	0(0, Inf)	0.995973	0::0	--	--
CNVR_6976	chr14	60705940	60812000	0::1	0(0, Inf)	0.995973	0::1	0(0, Inf)	0.995973	0::0	--	--
CNVR_8728	chr21	31772400	31899507	0::1	0(0, Inf)	0.995975	0::1	0(0, Inf)	0.995975	0::0	--	--
CNVR_4479	chr8	24258609	24688777	0::1	0(0, Inf)	0.995977	0::0	--	NA	0::1	0(0, Inf)	0.995977
CNVR_2577	chr4	142296923	142478549	0::1	0(0, Inf)	0.995977	0::1	0(0, Inf)	0.995977	0::0	--	--
CNVR_4838	chr8	139603111	139749639	0::1	0(0, Inf)	0.995979	0::0	--	NA	0::1	0(0, Inf)	0.995979
CNVR_1013	chr2	79236614	79304732	0::1	0(0, Inf)	0.995979	0::0	--	NA	0::1	0(0, Inf)	0.995979
CNVR_4956	chr9	38235659	38312366	0::1	0(0, Inf)	0.99598	0::0	--	NA	0::1	0(0, Inf)	0.99598
CNVR_5502	chr10	86410057	86625642	0::1	0(0, Inf)	0.99598	0::0	--	NA	0::1	0(0, Inf)	0.99598
CNVR_772	chr2	18291830	18714548	0::1	0(0, Inf)	0.99598	0::1	0(0, Inf)	0.99598	0::0	--	--
CNVR_3181	chr5	144220904	144397608	0::1	0(0, Inf)	0.99598	0::1	0(0, Inf)	0.99598	0::0	--	--
CNVR_857	chr2	33602148	33610835	0::1	0(0, Inf)	0.995983	0::1	0(0, Inf)	0.995983	0::0	--	--
CNVR_7543	chr16	55729291	55865128	0::1	0(0, Inf)	0.995983	0::0	--	NA	0::1	0(0, Inf)	0.995983
CNVR_3581	chr6	71024741	71112667	0::1	0(0, Inf)	0.995985	0::0	--	NA	0::1	0(0, Inf)	0.995985
CNVR_2837	chr5	33878205	34025274	0::1	0(0, Inf)	0.995987	0::1	0(0, Inf)	0.995987	0::0	--	--
CNVR_2182	chr4	7980298	8012168	0::1	0(0, Inf)	0.995989	0::1	0(0, Inf)	0.995989	0::0	--	--
CNVR_7943	chr17	76479389	76502616	0::1	0(0, Inf)	0.995994	0::1	0(0, Inf)	0.995994	0::0	--	--
CNVR_4557	chr8	52398025	52500150	0::2	0(0, Inf)	0.995994	0::2	0(0, Inf)	0.995994	0::0	--	--
CNVR_3911	chr6	167211587	167247592	0::1	0(0, Inf)	0.995997	0::1	0(0, Inf)	0.995997	0::0	--	--
CNVR_7241	chr15	53671945	53719046	0::1	0(0, Inf)	0.995997	0::1	0(0, Inf)	0.995997	0::0	--	--
CNVR_413	chr1	167760731	167834287	0::1	0(0, Inf)	0.995999	0::1	0(0, Inf)	0.995999	0::0	--	--
CNVR_7770	chr17	32464154	32496678	0::1	0(0, Inf)	0.996	0::1	0(0, Inf)	0.996	0::0	--	--
CNVR_8655	chr20	59290771	59363113	0::1	0(0, Inf)	0.996001	0::0	--	NA	0::1	0(0, Inf)	0.996001
CNVR_5639	chr10	124535590	124640435	0::1	0(0, Inf)	0.996002	0::1	0(0, Inf)	0.996002	0::0	--	--
CNVR_3656	chr6	97063724	97102616	0::1	0(0, Inf)	0.996004	0::1	0(0, Inf)	0.996004	0::0	--	--
CNVR_416	chr1	168813241	169012125	0::1	0(0, Inf)	0.996007	0::0	--	NA	0::1	0(0, Inf)	0.996007
CNVR_1290	chr2	178528703	178748295	0::1	0(0, Inf)	0.996007	0::0	--	NA	0::1	0(0, Inf)	0.996007
CNVR_5463	chr10	73256396	73340768	0::1	0(0, Inf)	0.996013	0::0	--	NA	0::1	0(0, Inf)	0.996013
CNVR_1214	chr2	159180748	159264476	0::1	0(0, Inf)	0.996013	0::1	0(0, Inf)	0.996013	0::0	--	--
CNVR_8570	chr20	40524472	40728506	0::2	0(0, Inf)	0.996013	0::1	0(0, Inf)	0.996013	0::1	--	--
CNVR_3616	chr6	82782672	82888065	0::1	0(0, Inf)	0.996013	0::0	--	NA	0::1	0(0, Inf)	0.996013
CNVR_8136	chr18	50347489	50379033	0::1	0(0, Inf)	0.996015	0::1	0(0, Inf)	0.996015	0::0	--	--
CNVR_3252	chr5	165794574	165904365	0::1	0(0, Inf)	0.996017	0::0	--	NA	0::1	0(0, Inf)	0.996017
CNVR_848	chr2	30111881	30268043	0::1	0(0, Inf)	0.996019	0::1	0(0, Inf)	0.996019	0::0	--	--
CNVR_2835	chr5	32995603	33024073	0::1	0(0, Inf)	0.996019	0::1	0(0, Inf)	0.996019	0::0	--	--
CNVR_3240	chr5	160795065	161031825	0::1	0(0, Inf)	0.996019	0::1	0(0, Inf)	0.996019	0::0	--	--
CNVR_3404	chr6	25548288	25579854	0::1	0(0, Inf)	0.996019	0::1	0(0, Inf)	0.996019	0::0	--	--
CNVR_3988	chr7	20956554	20972112	0::1	0(0, Inf)	0.996019	0::1	0(0, Inf)	0.996019	0::0	--	--
CNVR_4802	chr8	130012505	130034404	0::1	0(0, Inf)	0.996019	0::1	0(0, Inf)	0.996019	0::0	--	--
CNVR_8133	chr18	49904769	49953848	0::1	0(0, Inf)	0.996019	0::1	0(0, Inf)	0.996019	0::0	--	--
CNVR_5274	chr10	10597070	10624739	0::1	0(0, Inf)	0.996023	0::1	0(0, Inf)	0.996023	0::0	--	--
CNVR_4517	chr8	34088496	34365577	0::1	0(0, Inf)	0.996025	0::1	0(0, Inf)	0.996025	0::0	--	--
CNVR_8526	chr20	23995560	24104677	0::1	0(0, Inf)	0.996026	0::0	--	NA	0::1	0(0, Inf)	0.996026
CNVR_5462	chr10	73080635	73087779	0::1	0(0, Inf)	0.996028	0::0	--	NA	0::1	0(0, Inf)	0.996028
CNVR_6732	chr13	80352830	80450454	0::1	0(0, Inf)	0.996029	0::1	0(0, Inf)	0.996029	0::0	--	--
CNVR_1870	chr3	111090286	111197214	0::1	0(0, Inf)	0.996031	0::1	0(0, Inf)	0.996031	0::0	--	--
CNVR_6035	chr11	116367251	116409789	0::1	0(0, Inf)	0.996032	0::0	--	NA	0::1	0(0, Inf)	0.996032
CNVR_3579	chr6	70305899	70655787	0::1	0(0, Inf)	0.996034	0::1	0(0, Inf)	0.996034	0::0	--	--
CNVR_8068	chr18	30198529	30228075	0::1	0(0, Inf)	0.996037	0::1	0(0, Inf)	0.996037	0::0	--	--
CNVR_1418	chr2	218136151	218159744	0::1	0(0, Inf)	0.996042	0::1	0(0, Inf)	0.996042	0::0	--	--
CNVR_6246	chr12	45389294	45543755	0::1	0(0, Inf)	0.996047	0::0	--	NA	0::1	0(0, Inf)	0.996047
CNVR_7098	chr14	96484153	96586859	0::1	0(0, Inf)	0.996051	0::1	0(0, Inf)	0.996051	0::0	--	--
CNVR_8151	chr18	56191239	56277920	0::1	0(0, Inf)	0.996052	0::0	--	NA	0::1	0(0, Inf)	0.996052
CNVR_3306	chr6	2371304	2412229	0::1	0(0, Inf)	0.996053	0::0	--	NA	0::1	0(0, Inf)	0.996053
CNVR_4716	chr8	110714295	110759130	0::1	0(0, Inf)	0.996056	0::0	--	NA	0::1	0(0, Inf)	0.996056
CNVR_5817	chr11	56843319	56843653	0::1	0(0, Inf)	0.996056	0::1	0(0, Inf)	0.996056	0::0	--	--
CNVR_2600	chr4	151331191	151454016	0::1	0(0, Inf)	0.996059	0::1	0(0, Inf)	0.996059	0::0	--	--
CNVR_4894	chr9	18657487	18708729	0::1	0(0, Inf)	0.996059	0::1	0(0, Inf)	0.996059	0::0	--	--
CNVR_2206	chr4	16163209	16296122	0::1	0(0, Inf)	0.996061	0::0	--	NA	0::1	0(0, Inf)	0.996061
CNVR_3646	chr6	92913083	92958862	0::1	0(0, Inf)	0.996062	0::1	0(0, Inf)	0.996062	0::0	--	--
CNVR_4349	chr7	146530087	146623411	0::1	0(0, Inf)	0.996064	0::1	0(0, Inf)	0.996064	0::0	--	--
CNVR_4872	chr9	13319984	13395953	0::1	0(0, Inf)	0.996066	0::1	0(0, Inf)	0.996066	0::0	--	--
CNVR_4126	chr7	70769692	70837799	0::1	0(0, Inf)	0.996067	0::0	--	NA	0::1	0(0, Inf)	0.996067
CNVR_7968	chr18	3412523	3547524	0::1	0(0, Inf)	0.996072	0::0	--	NA	0::1	0(0, Inf)	0.996072
CNVR_1701	chr3	57393642	57493411	0::1	0(0, Inf)	0.996073	0::1	0(0, Inf)	0.996073	0::0	--	--
CNVR_1066	chr2	105141788	105637432	0::1	0(0, Inf)	0.996075	0::1	0(0, Inf)	0.996075	0::0	--	--
CNVR_6827	chr13	109326104	109354213	0::1	0(0, Inf)	0.996076	0::0	--	NA	0::1	0(0, Inf)	0.996076
CNVR_6444	chr12	105960233	106070479	0::1	0(0, Inf)	0.996077	0::0	--	NA	0::1	0(0, Inf)	0.996077
CNVR_236	chr1	83958040	83987644	0::1	0(0, Inf)	0.99608	0::1	0(0, Inf)	0.99608	0::0	--	--
CNVR_1761	chr3	70331707	70375781	0::1	0(0, Inf)	0.99608	0::1	0(0, Inf)	0.99608	0::0	--	--
CNVR_6386	chr12	89300013	89376539	0::1	0(0, Inf)	0.99608	0::1	0(0, Inf)	0.99608	0::0	--	--
CNVR_8093	chr18	38343028	38391825	0::1	0(0, Inf)	0.99608	0::1	0(0, Inf)	0.99608	0::0	--	--
CNVR_8633	chr20	54163498	54282100	0::1	0(0, Inf)	0.99608	0::1	0(0, Inf)	0.99608	0::0	--	--
CNVR_1624	chr3	31838968	31976225	0::1	0(0, Inf)	0.99608	0::0	--	NA	0::1	0(0, Inf)	0.99608
CNVR_1659	chr3	41920335	41930220	0::1	0(0, Inf)	0.996082	0::0	--	NA	0::1	0(0, Inf)	0.996082
CNVR_4450	chr8	17305939	17380077	0::1	0(0, Inf)	0.996084	0::1	0(0, Inf)	0.996084	0::0	--	--
CNVR_6818	chr13	107865982	107899369	0::1	0(0, Inf)	0.996084	0::0	--	NA	0::1	0(0, Inf)	0.996084
CNVR_5271	chr10	9481842	9889415	0::2	0(0, Inf)	0.9961	0::2	0(0, Inf)	0.9961	0::0	--	--
CNVR_8571	chr20	40808844	40957648	0::1	0(0, Inf)	0.996102	0::1	0(0, Inf)	0.996102	0::0	--	--
CNVR_3577	chr6	69702416	69944233	0::1	0(0, Inf)	0.99611	0::1	0(0, Inf)	0.99611	0::0	--	--
CNVR_1150	chr2	137651500	137652748	0::1	0(0, Inf)	0.996112	0::0	--	NA	0::1	0(0, Inf)	0.996112
CNVR_6336	chr12	69274230	69358378	0::1	0(0, Inf)	0.996112	0::0	--	NA	0::1	0(0, Inf)	0.996112
CNVR_6371	chr12	82295080	82494292	0::1	0(0, Inf)	0.996112	0::0	--	NA	0::1	0(0, Inf)	0.996112
CNVR_6420	chr12	97665488	97855085	0::1	0(0, Inf)	0.996112	0::0	--	NA	0::1	0(0, Inf)	0.996112
CNVR_964	chr2	63764963	63792266	0::1	0(0, Inf)	0.996114	0::0	--	NA	0::1	0(0, Inf)	0.996114
CNVR_2660	chr4	171337747	171376952	0::1	0(0, Inf)	0.996114	0::0	--	NA	0::1	0(0, Inf)	0.996114
CNVR_3832	chr6	150556948	150835886	0::1	0(0, Inf)	0.996114	0::1	0(0, Inf)	0.996114	0::0	--	--
CNVR_5122	chr9	113547476	113566358	0::1	0(0, Inf)	0.996114	0::0	--	NA	0::1	0(0, Inf)	0.996114
CNVR_5503	chr10	87408136	87415046	0::1	0(0, Inf)	0.996114	0::1	0(0, Inf)	0.996114	0::0	--	--
CNVR_8675	chr21	17575335	17661419	0::1	0(0, Inf)	0.996121	0::1	0(0, Inf)	0.996121	0::0	--	--
CNVR_4424	chr8	11094751	11116662	0::1	0(0, Inf)	0.996121	0::0	--	NA	0::1	0(0, Inf)	0.996121
CNVR_2900	chr5	56988506	57070496	0::1	0(0, Inf)	0.996124	0::1	0(0, Inf)	0.996124	0::0	--	--
CNVR_5087	chr9	110431847	110435869	0::1	0(0, Inf)	0.996125	0::0	--	NA	0::1	0(0, Inf)	0.996125
CNVR_948	chr2	60522691	60537991	0::1	0(0, Inf)	0.996127	0::1	0(0, Inf)	0.996127	0::0	--	--
CNVR_2776	chr5	14024415	14052452	0::1	0(0, Inf)	0.996127	0::0	--	NA	0::1	0(0, Inf)	0.996127
CNVR_1671	chr3	44995128	45292245	0::1	0(0, Inf)	0.99613	0::0	--	NA	0::1	0(0, Inf)	0.99613
CNVR_5447	chr10	67759125	67914346	0::1	0(0, Inf)	0.996131	0::0	--	NA	0::1	0(0, Inf)	0.996131
CNVR_1734	chr3	64990398	65064117	0::1	0(0, Inf)	0.996132	0::0	--	NA	0::1	0(0, Inf)	0.996132
CNVR_4082	chr7	47665372	47751800	0::1	0(0, Inf)	0.99614	0::0	--	NA	0::1	0(0, Inf)	0.99614
CNVR_8373	chr19	45379060	45432558	0::1	0(0, Inf)	0.996148	0::1	0(0, Inf)	0.996148	0::0	--	--
CNVR_6696	chr13	67588720	67727335	0::1	0(0, Inf)	0.996152	0::0	--	NA	0::1	0(0, Inf)	0.996152
CNVR_3503	chr6	40197201	40327097	0::1	0(0, Inf)	0.996152	0::1	0(0, Inf)	0.996152	0::0	--	--
CNVR_2285	chr4	42226924	42336313	0::1	0(0, Inf)	0.996158	0::1	0(0, Inf)	0.996158	0::0	--	--
CNVR_4457	chr8	18601063	18645309	0::1	0(0, Inf)	0.996164	0::1	0(0, Inf)	0.996164	0::0	--	--
CNVR_6262	chr12	49413486	49445190	3::63	1(0.29, 3.44)	0.996167	3::63	1(0.29, 3.44)	0.996167	0::0	--	--
CNVR_1360	chr2	202215492	202224737	0::1	0(0, Inf)	0.996169	0::1	0(0, Inf)	0.996169	0::0	--	--
CNVR_1272	chr2	174308234	174319386	0::1	0(0, Inf)	0.996172	0::1	0(0, Inf)	0.996172	0::0	--	--
CNVR_7392	chr15	96113375	96131961	0::1	0(0, Inf)	0.996178	0::1	0(0, Inf)	0.996178	0::0	--	--
CNVR_6242	chr12	43929996	43995179	0::1	0(0, Inf)	0.996178	0::1	0(0, Inf)	0.996178	0::0	--	--
CNVR_5892	chr11	74612876	74654743	0::1	0(0, Inf)	0.996179	0::1	0(0, Inf)	0.996179	0::0	--	--
CNVR_3138	chr5	132791882	132959139	0::1	0(0, Inf)	0.996186	0::0	--	NA	0::1	0(0, Inf)	0.996186
CNVR_234	chr1	83511480	83602988	0::1	0(0, Inf)	0.996187	0::1	0(0, Inf)	0.996187	0::0	--	--
CNVR_6634	chr13	42100740	42399446	0::1	0(0, Inf)	0.996187	0::0	--	NA	0::1	0(0, Inf)	0.996187
CNVR_4829	chr8	136662409	136887475	0::1	0(0, Inf)	0.996187	0::1	0(0, Inf)	0.996187	0::0	--	--
CNVR_2795	chr5	20073777	20454430	0::1	0(0, Inf)	0.99619	0::0	--	NA	0::1	0(0, Inf)	0.99619
CNVR_4662	chr8	86846445	87039255	0::1	0(0, Inf)	0.996191	0::0	--	NA	0::1	0(0, Inf)	0.996191
CNVR_6120	chr12	4281772	4297832	0::1	0(0, Inf)	0.996192	0::1	0(0, Inf)	0.996192	0::0	--	--
CNVR_7992	chr18	10222030	10226681	0::1	0(0, Inf)	0.996198	0::0	--	NA	0::1	0(0, Inf)	0.996198
CNVR_7623	chr16	79341575	79370367	0::1	0(0, Inf)	0.996199	0::0	--	NA	0::1	0(0, Inf)	0.996199
CNVR_521	chr1	202585210	202702067	0::1	0(0, Inf)	0.996202	0::0	--	NA	0::1	0(0, Inf)	0.996202
CNVR_4754	chr8	122318550	122504924	0::1	0(0, Inf)	0.996204	0::1	0(0, Inf)	0.996204	0::0	--	--
CNVR_1188	chr2	150683374	150860474	0::1	0(0, Inf)	0.996215	0::1	0(0, Inf)	0.996215	0::0	--	--
CNVR_4873	chr9	13416280	13539279	0::1	0(0, Inf)	0.996216	0::1	0(0, Inf)	0.996216	0::0	--	--
CNVR_5481	chr10	80414074	80426097	0::1	0(0, Inf)	0.996219	0::1	0(0, Inf)	0.996219	0::0	--	--
CNVR_3909	chr6	167054213	167058027	0::1	0(0, Inf)	0.996222	0::0	--	NA	0::1	0(0, Inf)	0.996222
CNVR_2025	chr3	159592821	159635429	0::1	0(0, Inf)	0.996223	0::0	--	NA	0::1	0(0, Inf)	0.996223
CNVR_4897	chr9	19645715	19646059	0::1	0(0, Inf)	0.996229	0::0	--	NA	0::1	0(0, Inf)	0.996229
CNVR_7488	chr16	26547937	26584817	0::1	0(0, Inf)	0.996235	0::1	0(0, Inf)	0.996235	0::0	--	--
CNVR_1436	chr2	222228975	222308845	0::1	0(0, Inf)	0.996238	0::1	0(0, Inf)	0.996238	0::0	--	--
CNVR_2519	chr4	121830057	121904226	0::1	0(0, Inf)	0.996238	0::1	0(0, Inf)	0.996238	0::0	--	--
CNVR_8683	chr21	19865934	19999400	0::1	0(0, Inf)	0.996246	0::1	0(0, Inf)	0.996246	0::0	--	--
CNVR_2221	chr4	20637946	20749300	0::1	0(0, Inf)	0.996252	0::0	--	NA	0::1	0(0, Inf)	0.996252
CNVR_4122	chr7	69172377	69284986	0::1	0(0, Inf)	0.996256	0::1	0(0, Inf)	0.996256	0::0	--	--
CNVR_2347	chr4	71719138	71837725	0::1	0(0, Inf)	0.996258	0::1	0(0, Inf)	0.996258	0::0	--	--
CNVR_3174	chr5	141910142	141946365	0::1	0(0, Inf)	0.99626	0::0	--	NA	0::1	0(0, Inf)	0.99626
CNVR_645	chr1	230443778	230504876	0::1	0(0, Inf)	0.996266	0::1	0(0, Inf)	0.996266	0::0	--	--
CNVR_4542	chr8	42801655	42868140	0::1	0(0, Inf)	0.996277	0::1	0(0, Inf)	0.996277	0::0	--	--
CNVR_6819	chr13	107921060	107983153	0::1	0(0, Inf)	0.996281	0::0	--	NA	0::1	0(0, Inf)	0.996281
CNVR_3815	chr6	144025782	144128687	0::1	0(0, Inf)	0.996283	0::0	--	NA	0::1	0(0, Inf)	0.996283
CNVR_2763	chr5	9507624	9575042	0::1	0(0, Inf)	0.996299	0::0	--	NA	0::1	0(0, Inf)	0.996299
CNVR_3821	chr6	146953108	147020610	0::1	0(0, Inf)	0.996306	0::1	0(0, Inf)	0.996306	0::0	--	--
CNVR_1346	chr2	197583379	197804987	0::1	0(0, Inf)	0.996309	0::1	0(0, Inf)	0.996309	0::0	--	--
CNVR_1594	chr3	27268398	27281690	0::1	0(0, Inf)	0.996313	0::1	0(0, Inf)	0.996313	0::0	--	--
CNVR_2284	chr4	42066378	42153082	0::1	0(0, Inf)	0.996321	0::1	0(0, Inf)	0.996321	0::0	--	--
CNVR_8617	chr20	51037837	51133921	0::1	0(0, Inf)	0.996326	0::1	0(0, Inf)	0.996326	0::0	--	--
CNVR_3903	chr6	165346371	165454988	0::1	0(0, Inf)	0.996333	0::0	--	NA	0::1	0(0, Inf)	0.996333
CNVR_6898	chr14	34441030	34467341	0::1	0(0, Inf)	0.996336	0::0	--	NA	0::1	0(0, Inf)	0.996336
CNVR_1661	chr3	42436444	42497915	0::1	0(0, Inf)	0.996337	0::1	0(0, Inf)	0.996337	0::0	--	--
CNVR_578	chr1	214558658	214608880	0::1	0(0, Inf)	0.996341	0::1	0(0, Inf)	0.996341	0::0	--	--
CNVR_2261	chr4	34856630	34924941	0::1	0(0, Inf)	0.996341	0::1	0(0, Inf)	0.996341	0::0	--	--
CNVR_8110	chr18	45815417	45852078	0::1	0(0, Inf)	0.996345	0::1	0(0, Inf)	0.996345	0::0	--	--
CNVR_466	chr1	183191324	183258481	0::1	0(0, Inf)	0.996347	0::1	0(0, Inf)	0.996347	0::0	--	--
CNVR_4859	chr9	3593961	3936302	0::1	0(0, Inf)	0.996348	0::1	0(0, Inf)	0.996348	0::0	--	--
CNVR_4063	chr7	40824133	40900443	0::1	0(0, Inf)	0.99635	0::1	0(0, Inf)	0.99635	0::0	--	--
CNVR_5625	chr10	123000614	123020252	0::1	0(0, Inf)	0.996352	0::0	--	NA	0::1	0(0, Inf)	0.996352
CNVR_1866	chr3	109079886	109210651	0::1	0(0, Inf)	0.996353	0::0	--	NA	0::1	0(0, Inf)	0.996353
CNVR_7292	chr15	66502615	66530481	0::1	0(0, Inf)	0.996354	0::0	--	NA	0::1	0(0, Inf)	0.996354
CNVR_7442	chr16	10589261	10601693	0::1	0(0, Inf)	0.996357	0::1	0(0, Inf)	0.996357	0::0	--	--
CNVR_207	chr1	72172833	72289672	0::1	0(0, Inf)	0.996364	0::1	0(0, Inf)	0.996364	0::0	--	--
CNVR_5017	chr9	90645727	90904606	0::1	0(0, Inf)	0.996364	0::1	0(0, Inf)	0.996364	0::0	--	--
CNVR_5624	chr10	122967526	122987127	0::1	0(0, Inf)	0.996377	0::1	0(0, Inf)	0.996377	0::0	--	--
CNVR_441	chr1	178645560	178676114	0::1	0(0, Inf)	0.99638	0::1	0(0, Inf)	0.99638	0::0	--	--
CNVR_1650	chr3	39792858	39964075	0::1	0(0, Inf)	0.996385	0::1	0(0, Inf)	0.996385	0::0	--	--
CNVR_4078	chr7	46929306	46988143	0::1	0(0, Inf)	0.99639	0::0	--	NA	0::1	0(0, Inf)	0.99639
CNVR_1169	chr2	143227120	143371487	0::1	0(0, Inf)	0.99639	0::0	--	NA	0::1	0(0, Inf)	0.99639
CNVR_6034	chr11	116303839	116338815	0::1	0(0, Inf)	0.99639	0::1	0(0, Inf)	0.99639	0::0	--	--
CNVR_1195	chr2	152775308	152881909	0::1	0(0, Inf)	0.996392	0::0	--	NA	0::1	0(0, Inf)	0.996392
CNVR_3157	chr5	135367603	135391463	0::1	0(0, Inf)	0.996407	0::1	0(0, Inf)	0.996407	0::0	--	--
CNVR_6513	chr12	118680063	118793419	0::1	0(0, Inf)	0.99641	0::1	0(0, Inf)	0.99641	0::0	--	--
CNVR_3790	chr6	136227558	136535058	0::1	0(0, Inf)	0.996413	0::0	--	NA	0::1	0(0, Inf)	0.996413
CNVR_3975	chr7	17711654	17815144	0::1	0(0, Inf)	0.996421	0::1	0(0, Inf)	0.996421	0::0	--	--
CNVR_1415	chr2	217657615	217669596	0::1	0(0, Inf)	0.996423	0::1	0(0, Inf)	0.996423	0::0	--	--
CNVR_647	chr1	230883073	230906955	0::1	0(0, Inf)	0.99643	0::1	0(0, Inf)	0.99643	0::0	--	--
CNVR_4830	chr8	136960536	137013448	0::1	0(0, Inf)	0.99643	0::1	0(0, Inf)	0.99643	0::0	--	--
CNVR_7037	chr14	80923298	81000205	0::1	0(0, Inf)	0.99643	0::1	0(0, Inf)	0.99643	0::0	--	--
CNVR_6093	chr11	131619360	131727427	0::1	0(0, Inf)	0.996436	0::1	0(0, Inf)	0.996436	0::0	--	--
CNVR_3746	chr6	123027077	123078638	0::1	0(0, Inf)	0.996437	0::1	0(0, Inf)	0.996437	0::0	--	--
CNVR_975	chr2	67705898	67977998	0::1	0(0, Inf)	0.99644	0::0	--	NA	0::1	0(0, Inf)	0.99644
CNVR_1307	chr2	183347174	183499165	0::1	0(0, Inf)	0.996442	0::0	--	NA	0::1	0(0, Inf)	0.996442
CNVR_1750	chr3	66764687	66775273	0::1	0(0, Inf)	0.996463	0::1	0(0, Inf)	0.996463	0::0	--	--
CNVR_6536	chr12	126795262	126841838	0::1	0(0, Inf)	0.996463	0::0	--	NA	0::1	0(0, Inf)	0.996463
CNVR_4326	chr7	139178772	139251557	0::1	0(0, Inf)	0.996472	0::1	0(0, Inf)	0.996472	0::0	--	--
CNVR_2289	chr4	43343817	43344993	0::1	0(0, Inf)	0.996477	0::1	0(0, Inf)	0.996477	0::0	--	--
CNVR_3762	chr6	126230445	126505403	0::1	0(0, Inf)	0.996483	0::0	--	NA	0::1	0(0, Inf)	0.996483
CNVR_6212	chr12	28582580	28606429	18::128	1(0.58, 1.72)	0.996487	18::125	1.02(0.59, 1.75)	0.953432	0::3	0(0, Inf)	0.991108
CNVR_8226	chr19	2904171	2959892	0::1	0(0, Inf)	0.996491	0::1	0(0, Inf)	0.996491	0::0	--	--
CNVR_8488	chr20	12498992	12549048	0::1	0(0, Inf)	0.996491	0::1	0(0, Inf)	0.996491	0::0	--	--
CNVR_2938	chr5	65758455	65796063	0::1	0(0, Inf)	0.996506	0::1	0(0, Inf)	0.996506	0::0	--	--
CNVR_2453	chr4	101698883	101728822	0::1	0(0, Inf)	0.996511	0::1	0(0, Inf)	0.996511	0::0	--	--
CNVR_7808	chr17	43833824	43837092	0::1	0(0, Inf)	0.996516	0::0	--	NA	0::1	0(0, Inf)	0.996516
CNVR_198	chr1	69737907	69830064	0::1	0(0, Inf)	0.996525	0::1	0(0, Inf)	0.996525	0::0	--	--
CNVR_3819	chr6	145266524	145399183	0::1	0(0, Inf)	0.996525	0::1	0(0, Inf)	0.996525	0::0	--	--
CNVR_4936	chr9	32454348	32481596	0::1	0(0, Inf)	0.996532	0::1	0(0, Inf)	0.996532	0::0	--	--
CNVR_5629	chr10	123402161	123408683	0::2	0(0, Inf)	0.996546	0::2	0(0, Inf)	0.996546	0::0	--	--
CNVR_4569	chr8	56363158	56426198	0::1	0(0, Inf)	0.996551	0::1	0(0, Inf)	0.996551	0::0	--	--
CNVR_8118	chr18	46342118	46347818	0::1	0(0, Inf)	0.996557	0::1	0(0, Inf)	0.996557	0::0	--	--
CNVR_3262	chr5	168172273	168574136	0::1	0(0, Inf)	0.996578	0::0	--	NA	0::1	0(0, Inf)	0.996578
CNVR_8249	chr19	9992760	10139340	0::2	0(0, Inf)	0.996603	0::1	--	NA	0::1	0(0, Inf)	0.996603
CNVR_103	chr1	34564086	34636692	0::1	0(0, Inf)	0.996615	0::0	--	NA	0::1	0(0, Inf)	0.996615
CNVR_3778	chr6	131723249	131898617	0::1	0(0, Inf)	0.996659	0::0	--	NA	0::1	0(0, Inf)	0.996659
CNVR_6728	chr13	79274470	79451838	0::1	0(0, Inf)	0.996689	0::1	0(0, Inf)	0.996689	0::0	--	--
CNVR_5875	chr11	70300103	70456769	0::1	0(0, Inf)	0.996794	0::1	0(0, Inf)	0.996794	0::0	--	--
CNVR_8649	chr20	57967906	58046832	0::1	0(0, Inf)	0.996794	0::1	0(0, Inf)	0.996794	0::0	--	--
CNVR_1933	chr3	127852398	127874913	0::1	0(0, Inf)	0.996929	0::1	0(0, Inf)	0.996929	0::0	--	--
CNVR_5396	chr10	52188013	52270907	0::1	0(0, Inf)	0.996934	0::1	0(0, Inf)	0.996934	0::0	--	--
CNVR_2068	chr3	174563022	174608937	0::1	0(0, Inf)	0.996964	0::1	0(0, Inf)	0.996964	0::0	--	--
CNVR_8638	chr20	55575395	55641292	0::1	0(0, Inf)	0.997001	0::0	--	NA	0::1	0(0, Inf)	0.997001
CNVR_5476	chr10	78617536	78673183	0::1	0(0, Inf)	0.997003	0::1	0(0, Inf)	0.997003	0::0	--	--
CNVR_7744	chr17	17131869	17301910	0::1	0(0, Inf)	0.997021	0::0	--	NA	0::1	0(0, Inf)	0.997021
CNVR_6782	chr13	97361348	97423171	0::1	0(0, Inf)	0.997031	0::0	--	NA	0::1	0(0, Inf)	0.997031
CNVR_2532	chr4	125973337	126045548	0::1	0(0, Inf)	0.997033	0::1	0(0, Inf)	0.997033	0::0	--	--
CNVR_2933	chr5	63946919	64166883	0::1	0(0, Inf)	0.997033	0::1	0(0, Inf)	0.997033	0::0	--	--
CNVR_5475	chr10	78324887	78522319	0::1	0(0, Inf)	0.997033	0::1	0(0, Inf)	0.997033	0::0	--	--
CNVR_3998	chr7	22446210	22528569	0::1	0(0, Inf)	0.997037	0::1	0(0, Inf)	0.997037	0::0	--	--
CNVR_8767	chr21	42841988	42842989	0::1	0(0, Inf)	0.997045	0::1	0(0, Inf)	0.997045	0::0	--	--
CNVR_3074	chr5	113980360	114047869	0::1	0(0, Inf)	0.997051	0::1	0(0, Inf)	0.997051	0::0	--	--
CNVR_1575	chr3	23680618	23840705	0::1	0(0, Inf)	0.997056	0::0	--	NA	0::1	0(0, Inf)	0.997056
CNVR_4208	chr7	96981954	97078282	0::1	0(0, Inf)	0.99707	0::0	--	NA	0::1	0(0, Inf)	0.99707
CNVR_3900	chr6	164528407	164783892	0::1	0(0, Inf)	0.997079	0::1	0(0, Inf)	0.997079	0::0	--	--
CNVR_695	chr1	242799117	242878999	0::1	0(0, Inf)	0.997092	0::1	0(0, Inf)	0.997092	0::0	--	--
CNVR_1948	chr3	133172374	133209378	0::1	0(0, Inf)	0.997137	0::0	--	NA	0::1	0(0, Inf)	0.997137
CNVR_7057	chr14	87290762	87342982	0::1	0(0, Inf)	0.997143	0::1	0(0, Inf)	0.997143	0::0	--	--
CNVR_3136	chr5	132441302	132511554	0::1	0(0, Inf)	0.997166	0::1	0(0, Inf)	0.997166	0::0	--	--
CNVR_8695	chr21	23155333	23203182	0::1	0(0, Inf)	0.997168	0::1	0(0, Inf)	0.997168	0::0	--	--
CNVR_5517	chr10	91279379	91412603	0::1	0(0, Inf)	0.997173	0::0	--	NA	0::1	0(0, Inf)	0.997173
CNVR_4770	chr8	127480322	127484590	0::1	0(0, Inf)	0.997174	0::1	0(0, Inf)	0.997174	0::0	--	--
CNVR_3896	chr6	163722268	163769091	0::1	0(0, Inf)	0.997177	0::1	0(0, Inf)	0.997177	0::0	--	--
CNVR_2899	chr5	56655375	56738130	0::1	0(0, Inf)	0.997183	0::1	0(0, Inf)	0.997183	0::0	--	--
CNVR_7700	chr17	6020999	6162681	0::1	0(0, Inf)	0.997185	0::1	0(0, Inf)	0.997185	0::0	--	--
CNVR_6651	chr13	48232089	48285611	0::1	0(0, Inf)	0.997187	0::1	0(0, Inf)	0.997187	0::0	--	--
CNVR_8312	chr19	30286822	30325333	4::44	1(0.33, 3.05)	0.99719	4::44	1(0.33, 3.05)	0.99719	0::0	--	--
CNVR_7315	chr15	73155662	73320016	0::1	0(0, Inf)	0.997191	0::0	--	NA	0::1	0(0, Inf)	0.997191
CNVR_1133	chr2	129912509	129990870	0::1	0(0, Inf)	0.997195	0::1	0(0, Inf)	0.997195	0::0	--	--
CNVR_5235	chr10	4216511	4265109	0::1	0(0, Inf)	0.997214	0::1	0(0, Inf)	0.997214	0::0	--	--
CNVR_7075	chr14	92070607	92099920	11::93	1(0.51, 1.96)	0.997235	11::91	1(0.51, 1.97)	0.990131	0::2	0(0, Inf)	0.993817
CNVR_734	chr2	7216764	7267160	0::1	0(0, Inf)	0.997237	0::0	--	NA	0::1	0(0, Inf)	0.997237
CNVR_2957	chr5	74013611	74149479	0::1	0(0, Inf)	0.99725	0::0	--	NA	0::1	0(0, Inf)	0.99725
CNVR_7719	chr17	10231337	10235791	0::1	0(0, Inf)	0.997258	0::0	--	NA	0::1	0(0, Inf)	0.997258
CNVR_1576	chr3	23849002	24220681	0::1	0(0, Inf)	0.997265	0::0	--	NA	0::1	0(0, Inf)	0.997265
CNVR_2407	chr4	90389965	90527779	0::1	0(0, Inf)	0.997265	0::1	0(0, Inf)	0.997265	0::0	--	--
CNVR_8518	chr20	21243293	21325712	0::1	0(0, Inf)	0.997279	0::0	--	NA	0::1	0(0, Inf)	0.997279
CNVR_5296	chr10	15712445	15810355	0::1	0(0, Inf)	0.99728	0::0	--	NA	0::1	0(0, Inf)	0.99728
CNVR_3362	chr6	20168333	20198846	0::1	0(0, Inf)	0.997322	0::1	0(0, Inf)	0.997322	0::0	--	--
CNVR_6748	chr13	86163797	86305306	1::10	1(0.12, 8.67)	0.997325	1::10	1(0.12, 8.67)	0.997325	0::0	--	--
CNVR_5654	chr10	127904710	128191369	0::1	0(0, Inf)	0.997331	0::1	0(0, Inf)	0.997331	0::0	--	--
CNVR_6286	chr12	52840301	52867342	3::20	1(0.28, 3.6)	0.997687	3::19	1.01(0.28, 3.67)	0.984026	0::1	0(0, Inf)	0.995595
CNVR_7196	chr15	41105658	41106486	1::6	1(0.11, 8.8)	0.998534	1::6	1(0.11, 8.8)	0.998534	0::0	--	--
CNVR_3258	chr5	167024001	167280393	0::1	17.42(0, Inf)	0.999053	0::0	--	NA	0::1	17.42(0, Inf)	0.999053
CNVR_1613	chr3	29620604	29695589	1::0	3.4(0, Inf)	0.999599	1::0	3.4(0, Inf)	0.999599	0::0	--	--
CNVR_2449	chr4	100734264	100801328	1::8	1(0.12, 8.49)	0.999611	1::7	1(0.12, 8.5)	0.999223	0::1	0(0, Inf)	0.997057
CNVR_4289	chr7	125890150	125931383	1::0	0.46(0, Inf)	0.999747	0::0	--	NA	1::0	0.46(0, Inf)	0.999747
CNVR_4005	chr7	24549526	24578964	0::1	0.5(0, Inf)	0.999768	0::1	0.5(0, Inf)	0.999768	0::0	--	--
CNVR_7471	chr16	19591809	19654438	0::1	0.53(0, Inf)	0.999788	0::1	0.53(0, Inf)	0.999788	0::0	--	--
CNVR_4131	chr7	72722981	72761179	0::1	0.57(0, Inf)	0.999811	0::0	--	NA	0::1	0.57(0, Inf)	0.999811
CNVR_1098	chr2	119188451	119286192	0::1	0.61(0, Inf)	0.999834	0::1	0.61(0, Inf)	0.999834	0::0	--	--
CNVR_6503	chr12	116261652	116272558	0::1	0.62(0, Inf)	0.999843	0::1	0.62(0, Inf)	0.999843	0::0	--	--
CNVR_2313	chr4	59541966	59906633	1::8	1(0.12, 8.5)	0.999853	1::7	1.07(0.12, 9.3)	0.948922	0::1	0(0, Inf)	0.995426
CNVR_3590	chr6	75217944	75264997	0::1	0.67(0, Inf)	0.999868	0::1	0.67(0, Inf)	0.999868	0::0	--	--
CNVR_7815	chr17	44012915	44015930	0::1	0.68(0, Inf)	0.999872	0::0	--	NA	0::1	0.68(0, Inf)	0.999872
CNVR_4874	chr9	13548060	13593584	0::1	1.4(0, Inf)	0.999889	0::1	1.4(0, Inf)	0.999889	0::0	--	--
CNVR_5251	chr10	8203475	8220269	0::1	0.76(0, Inf)	0.99991	0::1	0.76(0, Inf)	0.99991	0::0	--	--
CNVR_2171	chr4	5924289	6018892	0::1	0.79(0, Inf)	0.999923	0::0	--	NA	0::1	0.79(0, Inf)	0.999923
CNVR_2172	chr4	6195962	6333127	0::1	0.79(0, Inf)	0.999923	0::0	--	NA	0::1	0.79(0, Inf)	0.999923
CNVR_929	chr2	53846060	54060152	0::1	1.25(0, Inf)	0.999925	0::1	1.25(0, Inf)	0.999925	0::0	--	--
CNVR_5692	chr11	7177851	7217552	0::1	1.17(0, Inf)	0.999948	0::1	1.17(0, Inf)	0.999948	0::0	--	--
CNVR_4470	chr8	22761463	22797598	0::1	0.89(0, Inf)	0.99996	0::1	0.89(0, Inf)	0.99996	0::0	--	--
CNVR_7311	chr15	71843080	71883869	0::1	1.04(0, Inf)	0.999987	0::1	1.04(0, Inf)	0.999987	0::0	--	--
CNVR_8024	chr18	24261418	24265703	0::1	0.99(0, Inf)	0.999996	0::1	0.99(0, Inf)	0.999996	0::0	--	--

### Sheet: European All LC
				CNV			Del			Dup
CNVR	Chr	start	end	N of CNVs in Cases:: Controls	OR (CI)	P-value	N of Dels in Cases:: Controls	OR (CI)	P-value	N of Dups in Cases:: Controls	OR (CI)	P-value
CNVR_632	chr1	226020988	226095049	87::161	0.45(0.34, 0.61)	8.70956e-08	86::161	0.45(0.34, 0.6)	7.75486e-08	1::0	--	0.99256
CNVR_5846	chr11	67351297	67352706	200::269	0.59(0.48, 0.72)	2.64247e-07	200::269	0.59(0.48, 0.72)	2.64247e-07	0::0	--	--
CNVR_4218	chr7	99169629	99191198	1784::1649	0.8(0.74, 0.88)	5.4332e-07	1774::1647	0.8(0.74, 0.87)	4.09626e-07	10::2	2.07(0.38, 11.2)	0.399609
CNVR_8822	chr22	29612508	29628742	484::536	0.71(0.62, 0.81)	7.12959e-07	484::536	0.71(0.62, 0.81)	7.12959e-07	0::0	--	--
CNVR_97	chr1	32050203	32197258	77::132	0.47(0.35, 0.64)	2.08953e-06	76::132	0.47(0.34, 0.64)	1.66478e-06	1::0	--	0.992083
CNVR_4362	chr7	150683629	150797582	355::404	0.69(0.59, 0.81)	5.73524e-06	354::404	0.69(0.59, 0.81)	5.12763e-06	1::0	--	0.992033
CNVR_1926	chr3	126648351	126759985	84::130	0.51(0.38, 0.68)	7.74323e-06	84::130	0.51(0.38, 0.68)	7.74323e-06	0::0	--	--
CNVR_33	chr1	11863511	11870592	235::92	1.81(1.39, 2.36)	1.13671e-05	234::90	1.83(1.4, 2.39)	9.31662e-06	1::2	0.79(0.07, 8.95)	0.84564
CNVR_135	chr1	45796269	45799122	627::638	0.76(0.67, 0.86)	1.40653e-05	626::638	0.76(0.67, 0.86)	1.34987e-05	1::0	--	0.992519
CNVR_6507	chr12	117561783	117569720	80::140	0.52(0.38, 0.7)	1.80366e-05	80::140	0.52(0.38, 0.7)	1.80366e-05	0::0	--	--
CNVR_6979	chr14	61934491	62239573	117::37	2.39(1.61, 3.57)	1.8038e-05	115::37	2.36(1.58, 3.52)	2.57156e-05	2::0	--	0.988407
CNVR_3507	chr6	41235487	41283839	67::15	3.63(2, 6.56)	2.0933e-05	67::15	3.63(2, 6.56)	2.0933e-05	0::0	--	--
CNVR_7810	chr17	43903842	43924131	882::876	0.79(0.71, 0.88)	2.35748e-05	882::876	0.79(0.71, 0.88)	2.35748e-05	0::0	--	--
CNVR_8862	chr22	40800071	40820152	179::199	0.62(0.49, 0.77)	2.57751e-05	179::199	0.62(0.49, 0.77)	2.57751e-05	0::0	--	--
CNVR_1087	chr2	113809122	113956372	97::28	2.56(1.63, 4)	4.20201e-05	97::28	2.56(1.63, 4)	4.20201e-05	0::0	--	--
CNVR_7707	chr17	7579619	7592169	136::50	2.08(1.46, 2.97)	4.49424e-05	136::48	2.15(1.5, 3.07)	2.80659e-05	0::2	0(0, Inf)	0.988622
CNVR_1036	chr2	85886069	85895705	187::240	0.65(0.52, 0.8)	5.35696e-05	187::240	0.65(0.52, 0.8)	5.35696e-05	0::0	--	--
CNVR_8852	chr22	37578488	37686988	126::41	2.19(1.49, 3.2)	5.57945e-05	126::40	2.19(1.49, 3.2)	5.57945e-05	0::1	--	--
CNVR_7437	chr16	9141051	9226386	93::31	2.47(1.59, 3.83)	5.81755e-05	84::26	2.58(1.6, 4.14)	9.13315e-05	9::5	1.83(0.54, 6.19)	0.331277
CNVR_8375	chr19	45927038	46076227	115::39	2.23(1.5, 3.3)	6.40089e-05	115::38	2.27(1.53, 3.38)	4.87609e-05	0::1	0(0, Inf)	0.99191
CNVR_26	chr1	10683683	10767380	748::723	0.79(0.7, 0.89)	7.16515e-05	744::722	0.79(0.7, 0.88)	5.42613e-05	4::1	2.79(0.3, 25.74)	0.3648
CNVR_6999	chr14	69098680	69210381	151::49	1.99(1.41, 2.82)	8.92923e-05	148::49	1.96(1.39, 2.77)	0.000141188	3::0	--	0.98499
CNVR_7357	chr15	85353603	85432039	213::247	0.67(0.55, 0.82)	9.46506e-05	213::247	0.67(0.55, 0.82)	9.46506e-05	0::0	--	--
CNVR_45	chr1	16149301	16231143	50::10	4.16(2.03, 8.51)	9.5361e-05	50::10	4.16(2.03, 8.51)	9.5361e-05	0::0	--	--
CNVR_1288	chr2	178040870	178151627	141::56	1.94(1.38, 2.71)	0.000126324	141::53	2.01(1.42, 2.83)	6.96514e-05	0::3	0(0, Inf)	0.986129
CNVR_7343	chr15	80136129	80293440	52::11	3.82(1.92, 7.58)	0.00012834	52::11	3.82(1.92, 7.58)	0.00012834	0::0	--	--
CNVR_7372	chr15	90480586	90638160	167::59	1.86(1.35, 2.56)	0.000133047	167::59	1.86(1.35, 2.56)	0.000133047	0::0	--	--
CNVR_5508	chr10	88386179	88469588	289::309	0.71(0.59, 0.85)	0.000137363	288::309	0.7(0.59, 0.84)	0.000115693	1::0	--	0.991636
CNVR_374	chr1	156806524	156875765	39::69	0.43(0.28, 0.67)	0.000145301	39::69	0.43(0.28, 0.67)	0.000145301	0::0	--	--
CNVR_532	chr1	204359597	204400784	75::19	2.81(1.65, 4.79)	0.000148927	75::19	2.81(1.65, 4.79)	0.000148927	0::0	--	--
CNVR_4537	chr8	41499051	41555955	45::71	0.46(0.31, 0.69)	0.000163449	45::70	0.47(0.31, 0.7)	0.00023574	0::1	0(0, Inf)	0.991304
CNVR_6998	chr14	69038981	69079179	107::32	2.23(1.47, 3.39)	0.000171805	104::31	2.22(1.45, 3.4)	0.000226586	3::1	2.5(0.21, 29.62)	0.466323
CNVR_6220	chr12	31877289	31975973	115::40	2.09(1.42, 3.08)	0.000182585	115::40	2.09(1.42, 3.08)	0.000182585	0::0	--	--
CNVR_8322	chr19	33880349	33908361	459::481	0.76(0.66, 0.88)	0.000188547	459::481	0.76(0.66, 0.88)	0.000188547	0::0	--	--
CNVR_4415	chr8	8849443	9017980	88::29	2.37(1.5, 3.72)	0.000191715	85::29	2.26(1.44, 3.56)	0.000427626	3::0	--	0.981718
CNVR_5746	chr11	23478455	23520513	70::20	2.75(1.62, 4.69)	0.000194235	69::20	2.73(1.6, 4.65)	0.000232988	1::0	--	0.99191
CNVR_4306	chr7	130587295	130667324	120::42	2.04(1.4, 2.98)	0.000212075	120::40	2.11(1.44, 3.1)	0.000135006	0::2	0(0, Inf)	0.988621
CNVR_7675	chr16	87860674	87908402	206::222	0.68(0.55, 0.83)	0.000238802	205::217	0.69(0.56, 0.85)	0.000481069	1::5	0.14(0.01, 1.37)	0.0903421
CNVR_2159	chr4	939883	1034890	1007::927	0.83(0.75, 0.92)	0.000268765	1005::926	0.82(0.74, 0.91)	0.000251502	2::1	1.51(0.12, 18.49)	0.746475
CNVR_5904	chr11	76867047	76925734	277::296	0.72(0.6, 0.86)	0.000308148	276::296	0.71(0.59, 0.85)	0.000255028	1::0	--	0.991459
CNVR_5453	chr10	70712827	70941114	78::25	2.43(1.5, 3.95)	0.000310009	77::24	2.5(1.53, 4.09)	0.000245169	1::1	0.56(0.02, 17.98)	0.744067
CNVR_2060	chr3	172215637	172313368	81::24	2.43(1.5, 3.94)	0.000328335	81::23	2.55(1.56, 4.17)	0.000196484	0::1	0(0, Inf)	0.991222
CNVR_4473	chr8	23355620	23408037	115::48	1.97(1.36, 2.85)	0.000330219	114::47	1.97(1.36, 2.87)	0.000347101	1::1	1.62(0.08, 32.47)	0.75401
CNVR_6424	chr12	98908812	99056853	31::5	6.2(2.29, 16.81)	0.000331818	31::5	6.2(2.29, 16.81)	0.000331818	0::0	--	--
CNVR_8601	chr20	48266791	48459363	81::24	2.43(1.5, 3.94)	0.000333967	80::23	2.52(1.54, 4.14)	0.000235239	1::1	0.52(0.03, 9.23)	0.65714
CNVR_7086	chr14	94814944	94881466	54::13	3.25(1.71, 6.2)	0.00034035	51::13	3.1(1.61, 5.94)	0.000667135	3::0	--	0.985752
CNVR_1489	chr2	241824566	241889025	614::606	0.79(0.7, 0.9)	0.000358128	614::606	0.79(0.7, 0.9)	0.000358128	0::0	--	--
CNVR_5810	chr11	47343151	47434987	202::244	0.69(0.56, 0.85)	0.000361142	202::244	0.69(0.56, 0.85)	0.000361142	0::0	--	--
CNVR_1939	chr3	129231999	129370740	49::80	0.49(0.33, 0.73)	0.000369742	49::80	0.49(0.33, 0.73)	0.000369742	0::0	--	--
CNVR_8605	chr20	48841252	49006553	41::9	4.01(1.86, 8.64)	0.000394573	34::7	4.31(1.82, 10.2)	0.000872994	7::2	2.92(0.53, 16.19)	0.221017
CNVR_7451	chr16	11667277	11770778	80::27	2.33(1.46, 3.73)	0.000410191	78::25	2.41(1.49, 3.9)	0.000349133	2::2	1.04(0.1, 10.96)	0.973285
CNVR_46	chr1	16357733	16466004	123::139	0.62(0.47, 0.81)	0.000424782	60::79	0.6(0.42, 0.87)	0.00708035	63::60	0.63(0.42, 0.94)	0.0221738
CNVR_8431	chr19	58956326	59094137	249::116	1.54(1.21, 1.97)	0.000429249	247::114	1.55(1.22, 1.98)	0.00038381	2::2	0.9(0.11, 7.74)	0.926917
CNVR_5833	chr11	61719387	61841483	68::20	2.58(1.52, 4.39)	0.000451501	63::20	2.33(1.37, 3.98)	0.00192872	5::0	--	0.979347
CNVR_7202	chr15	42745702	42804538	83::27	2.28(1.43, 3.62)	0.000510881	82::27	2.24(1.41, 3.57)	0.000653636	1::0	--	0.991628
CNVR_7756	chr17	27401852	27463465	39::62	0.46(0.29, 0.71)	0.000519128	39::62	0.46(0.29, 0.71)	0.000519128	0::0	--	--
CNVR_6861	chr14	23303641	23504784	70::23	2.44(1.47, 4.05)	0.00055911	69::23	2.35(1.42, 3.9)	0.000952597	1::0	--	0.990855
CNVR_8483	chr20	10410320	10497704	52::13	3.1(1.63, 5.89)	0.000572137	52::13	3.1(1.63, 5.89)	0.000572137	0::0	--	--
CNVR_5026	chr9	93486569	93595808	62::16	2.76(1.55, 4.92)	0.000592773	62::16	2.76(1.55, 4.92)	0.000592773	0::0	--	--
CNVR_8357	chr19	41903671	41904166	95::31	2.13(1.38, 3.29)	0.000604783	95::31	2.13(1.38, 3.29)	0.000604783	0::0	--	--
CNVR_837	chr2	28629814	28693649	95::30	2.14(1.38, 3.31)	0.000679952	95::30	2.14(1.38, 3.31)	0.000679952	0::0	--	--
CNVR_8372	chr19	45146103	45298070	145::58	1.77(1.27, 2.45)	0.000722267	145::58	1.77(1.27, 2.45)	0.000722267	0::0	--	--
CNVR_1427	chr2	219561254	219677005	36::5	5.35(2.01, 14.21)	0.000767452	36::5	5.35(2.01, 14.21)	0.000767452	0::0	--	--
CNVR_8438	chr20	1288223	1339716	34::6	4.78(1.92, 11.88)	0.000768204	33::6	4.62(1.85, 11.53)	0.00104381	1::0	--	0.991556
CNVR_666	chr1	235971639	236112086	44::10	3.46(1.67, 7.16)	0.000817872	43::10	3.4(1.64, 7.05)	0.000995363	1::0	--	0.991878
CNVR_8812	chr22	28381807	28398529	137::168	0.65(0.51, 0.84)	0.000817986	137::168	0.65(0.51, 0.84)	0.000817986	0::0	--	--
CNVR_6324	chr12	64930823	65149094	40::10	3.51(1.68, 7.35)	0.00084788	39::10	3.39(1.62, 7.13)	0.00123418	1::0	--	0.991419
CNVR_4460	chr8	19471977	19586206	46::13	3.07(1.59, 5.93)	0.000848503	44::13	2.94(1.51, 5.71)	0.00146232	2::0	--	0.987912
CNVR_507	chr1	198505546	198751402	76::25	2.27(1.4, 3.67)	0.000853546	75::24	2.31(1.42, 3.77)	0.000790633	1::1	1.12(0.06, 21.24)	0.941063
CNVR_1490	chr2	241974013	242015651	261::281	0.73(0.6, 0.88)	0.000858369	261::281	0.73(0.6, 0.88)	0.000858369	0::0	--	--
CNVR_5376	chr10	43474623	43615117	61::99	0.55(0.39, 0.79)	0.000955855	60::99	0.54(0.38, 0.77)	0.000730202	1::0	--	0.991761
CNVR_4328	chr7	139712276	139719919	75::94	0.58(0.42, 0.8)	0.00102115	75::94	0.58(0.42, 0.8)	0.00102115	0::0	--	--
CNVR_8828	chr22	31269708	31290544	45::70	0.51(0.34, 0.76)	0.00105972	45::70	0.51(0.34, 0.76)	0.00105972	0::0	--	--
CNVR_8790	chr22	20119231	20235201	523::529	0.8(0.7, 0.91)	0.00111204	522::529	0.8(0.7, 0.91)	0.00101302	1::0	--	0.991689
CNVR_7124	chr14	103539669	103603496	129::163	0.65(0.51, 0.84)	0.00111567	129::162	0.66(0.51, 0.85)	0.00119242	0::1	0(0, Inf)	0.992296
CNVR_8789	chr22	19945177	19985508	941::869	0.84(0.75, 0.93)	0.0011225	929::860	0.83(0.75, 0.93)	0.000906659	12::9	1.16(0.47, 2.85)	0.748903
CNVR_7126	chr14	105154105	105200378	748::700	0.82(0.73, 0.93)	0.00114318	739::698	0.82(0.72, 0.92)	0.000638245	9::2	3.71(0.75, 18.43)	0.108395
CNVR_1492	chr2	242717746	242763543	786::733	0.83(0.74, 0.93)	0.00115915	758::723	0.81(0.72, 0.91)	0.000316326	28::10	2.19(1, 4.81)	0.0502012
CNVR_6573	chr13	23526039	23557572	39::65	0.49(0.31, 0.75)	0.00117442	39::63	0.49(0.32, 0.76)	0.00153215	0::2	0(0, Inf)	0.988686
CNVR_3336	chr6	11312945	11437701	90::33	2.05(1.33, 3.16)	0.00120745	90::33	2.05(1.33, 3.16)	0.00120745	0::0	--	--
CNVR_1503	chr3	5002522	5072084	113::42	1.87(1.28, 2.74)	0.00123982	113::41	1.92(1.31, 2.82)	0.000869025	0::1	0(0, Inf)	0.991439
CNVR_553	chr1	206709535	206760475	40::10	3.34(1.6, 6.96)	0.00128225	40::10	3.34(1.6, 6.96)	0.00128225	0::0	--	--
CNVR_7716	chr17	9991587	10087551	31::7	4.2(1.75, 10.09)	0.00131626	26::6	3.48(1.36, 8.88)	0.00919287	5::1	9.82(1.05, 92.18)	0.0456393
CNVR_2203	chr4	15580754	15713609	111::44	1.85(1.27, 2.69)	0.00131849	111::44	1.85(1.27, 2.69)	0.00131849	0::0	--	--
CNVR_96	chr1	31788313	31907511	31::54	0.46(0.29, 0.74)	0.00132411	31::54	0.46(0.29, 0.74)	0.00132411	0::0	--	--
CNVR_2306	chr4	56290220	56475339	21::39	0.39(0.22, 0.69)	0.0013415	21::38	0.39(0.22, 0.69)	0.0013415	0::1	--	--
CNVR_4469	chr8	22477585	22613173	52::15	2.71(1.47, 4.99)	0.00135345	52::15	2.71(1.47, 4.99)	0.00135345	0::0	--	--
CNVR_7929	chr17	73548863	73625853	131::152	0.66(0.51, 0.85)	0.00140156	129::152	0.65(0.51, 0.84)	0.00104435	2::0	--	0.987927
CNVR_43	chr1	15705031	15771122	98::40	1.92(1.29, 2.87)	0.00146686	97::39	1.95(1.3, 2.92)	0.00133437	1::1	0.94(0.05, 19.39)	0.966209
CNVR_1662	chr3	42713014	42754913	60::93	0.56(0.39, 0.8)	0.00149614	60::93	0.56(0.39, 0.8)	0.00149614	0::0	--	--
CNVR_639	chr1	228464248	228564603	458::460	0.79(0.68, 0.91)	0.00153073	454::457	0.79(0.68, 0.92)	0.0016829	4::3	0.69(0.15, 3.31)	0.645966
CNVR_6055	chr11	121209852	121341263	56::17	2.53(1.42, 4.5)	0.00163699	56::17	2.53(1.42, 4.5)	0.00163699	0::0	--	--
CNVR_2176	chr4	6876569	7086931	143::66	1.67(1.21, 2.3)	0.00173544	143::66	1.67(1.21, 2.3)	0.00173544	0::0	--	--
CNVR_8636	chr20	54964821	55078534	38::8	3.6(1.61, 8.04)	0.00178689	36::8	3.39(1.51, 7.63)	0.00310476	2::0	--	0.988075
CNVR_8779	chr21	45678469	45764435	203::232	0.72(0.58, 0.88)	0.00179438	203::232	0.72(0.58, 0.88)	0.00179438	0::0	--	--
CNVR_1330	chr2	192436159	192442475	67::22	2.26(1.35, 3.77)	0.00182675	67::22	2.26(1.35, 3.77)	0.00182675	0::0	--	--
CNVR_5907	chr11	77896538	78180509	24::3	7.2(2.05, 25.3)	0.00209561	24::3	7.2(2.05, 25.3)	0.00209561	0::0	--	--
CNVR_8855	chr22	38503479	38521078	131::163	0.68(0.53, 0.87)	0.00209907	131::162	0.68(0.53, 0.87)	0.00261897	0::1	0(0, Inf)	0.991297
CNVR_6944	chr14	53158581	53236829	131::62	1.67(1.21, 2.32)	0.00210891	128::62	1.62(1.16, 2.25)	0.00426162	3::0	--	0.983692
CNVR_7150	chr15	29384362	29418988	93::108	0.61(0.45, 0.84)	0.00218838	93::107	0.62(0.45, 0.85)	0.00281581	0::1	0(0, Inf)	0.991371
CNVR_5825	chr11	58908263	58909416	72::28	2.1(1.31, 3.39)	0.00219504	70::28	2.05(1.27, 3.31)	0.00328517	2::0	--	0.988333
CNVR_7897	chr17	66231262	66311333	30::5	4.73(1.73, 12.91)	0.00243084	30::5	4.73(1.73, 12.91)	0.00243084	0::0	--	--
CNVR_4210	chr7	97833403	97877519	302::309	0.76(0.64, 0.91)	0.00246906	300::309	0.75(0.63, 0.9)	0.00164755	2::0	--	0.987449
CNVR_7029	chr14	78309531	78358289	38::61	0.51(0.33, 0.79)	0.00247223	37::61	0.5(0.32, 0.77)	0.00180684	1::0	--	0.991753
CNVR_8359	chr19	42005394	42022445	131::169	0.68(0.53, 0.87)	0.00250169	130::168	0.68(0.53, 0.88)	0.00295881	1::1	0.34(0.02, 5.78)	0.453394
CNVR_2718	chr4	185678418	185835030	60::20	2.29(1.33, 3.91)	0.00260668	58::19	2.34(1.35, 4.07)	0.00247792	2::1	1.32(0.12, 14.77)	0.820262
CNVR_8402	chr19	51594078	51658075	60::25	2.17(1.31, 3.59)	0.00261691	60::25	2.17(1.31, 3.59)	0.00261691	0::0	--	--
CNVR_3852	chr6	152968048	153058243	4::17	0.18(0.06, 0.55)	0.00265403	4::17	0.18(0.06, 0.55)	0.00265403	0::0	--	--
CNVR_7872	chr17	57637803	57992344	95::36	1.87(1.24, 2.81)	0.00266481	94::36	1.86(1.24, 2.8)	0.00282587	1::0	--	0.992514
CNVR_6850	chr13	114475037	114546563	93::113	0.63(0.47, 0.85)	0.00267811	89::110	0.63(0.46, 0.85)	0.00261754	4::3	0.83(0.14, 4.86)	0.832307
CNVR_4137	chr7	75583325	75645664	63::84	0.58(0.4, 0.83)	0.00269112	63::84	0.58(0.4, 0.83)	0.00269112	0::0	--	--
CNVR_1358	chr2	201876052	202054268	182::97	1.52(1.15, 1.99)	0.00282707	176::95	1.51(1.14, 1.99)	0.00364631	6::2	1.86(0.33, 10.38)	0.477452
CNVR_2179	chr4	7426904	7438257	168::191	0.71(0.56, 0.89)	0.00283808	168::191	0.71(0.56, 0.89)	0.00283808	0::0	--	--
CNVR_5159	chr9	123444243	123687514	37::13	2.86(1.43, 5.74)	0.00303838	36::13	2.81(1.4, 5.65)	0.00374042	1::0	--	0.991877
CNVR_795	chr2	20394061	20417114	56::84	0.57(0.39, 0.83)	0.00305818	55::84	0.55(0.38, 0.8)	0.00180087	1::0	--	0.990565
CNVR_7787	chr17	37786611	37902374	325::326	0.77(0.65, 0.92)	0.003069	325::326	0.77(0.65, 0.92)	0.003069	0::0	--	--
CNVR_8319	chr19	33691094	33704746	576::541	0.82(0.72, 0.94)	0.00315665	575::541	0.82(0.72, 0.93)	0.00295428	1::0	--	0.991942
CNVR_3486	chr6	36396908	36565309	26::6	4.18(1.62, 10.79)	0.00317612	25::6	4.06(1.56, 10.55)	0.00400072	1::0	--	0.991795
CNVR_4240	chr7	105880915	106118301	93::33	1.89(1.24, 2.88)	0.00319267	92::33	1.87(1.23, 2.86)	0.00362179	1::0	--	0.99203
CNVR_4499	chr8	29146988	29214751	26::42	0.46(0.27, 0.77)	0.00321446	25::42	0.44(0.26, 0.74)	0.00210841	1::0	--	0.991644
CNVR_8881	chr22	46276328	46324855	158::170	0.7(0.55, 0.89)	0.00325382	158::170	0.7(0.55, 0.89)	0.00325382	0::0	--	--
CNVR_3472	chr6	34481092	34525504	114::133	0.66(0.5, 0.87)	0.00328613	113::132	0.66(0.5, 0.88)	0.00394255	1::1	0.28(0.01, 6.25)	0.425353
CNVR_4199	chr7	94137554	94273754	20::4	5.59(1.77, 17.65)	0.0033675	20::4	5.59(1.77, 17.65)	0.0033675	0::0	--	--
CNVR_6292	chr12	53439537	53462597	145::170	0.7(0.55, 0.89)	0.00350088	145::168	0.7(0.55, 0.89)	0.00414752	0::2	0(0, Inf)	0.988613
CNVR_7127	chr14	105623612	105695646	362::365	0.79(0.67, 0.92)	0.00350812	360::365	0.78(0.67, 0.92)	0.00294067	2::0	--	0.98855
CNVR_7928	chr17	73488768	73536227	212::217	0.73(0.6, 0.9)	0.0035688	212::217	0.73(0.6, 0.9)	0.0035688	0::0	--	--
CNVR_8320	chr19	33726375	33745779	473::451	0.81(0.7, 0.93)	0.00357456	468::446	0.81(0.7, 0.93)	0.00385027	5::5	0.76(0.19, 3.06)	0.702147
CNVR_3508	chr6	41286992	41287804	29::6	3.91(1.56, 9.81)	0.00364689	29::6	3.91(1.56, 9.81)	0.00364689	0::0	--	--
CNVR_2239	chr4	26160310	26372729	42::14	2.6(1.36, 4.97)	0.00369798	41::14	2.59(1.36, 4.95)	0.0038674	1::0	--	0.992784
CNVR_8766	chr21	42653121	42756997	23::5	4.52(1.63, 12.51)	0.0036983	22::5	4.17(1.5, 11.64)	0.00635556	1::0	--	0.99114
CNVR_5028	chr9	94076827	94202928	46::18	2.38(1.33, 4.29)	0.00373588	46::18	2.38(1.33, 4.29)	0.00373588	0::0	--	--
CNVR_5215	chr9	139240630	139288693	555::516	0.82(0.72, 0.94)	0.00376314	555::515	0.82(0.72, 0.94)	0.00412932	0::1	0(0, Inf)	0.991568
CNVR_7460	chr16	15582617	15790608	51::16	2.46(1.34, 4.52)	0.00376632	49::13	2.83(1.46, 5.49)	0.00201343	2::3	0.64(0.09, 4.81)	0.668632
CNVR_7211	chr15	44954452	45042430	83::33	1.9(1.23, 2.94)	0.00377725	80::28	2.13(1.35, 3.38)	0.00126861	3::5	0.46(0.09, 2.32)	0.346624
CNVR_5197	chr9	133755754	133821725	106::111	0.65(0.48, 0.87)	0.003919	106::111	0.65(0.48, 0.87)	0.003919	0::0	--	--
CNVR_5929	chr11	84272734	84574041	5::18	0.22(0.08, 0.62)	0.00392057	5::16	0.24(0.08, 0.67)	0.00652317	0::2	0(0, Inf)	0.988152
CNVR_3915	chr6	168343838	168597243	712::661	0.84(0.74, 0.94)	0.00399498	270::284	0.72(0.6, 0.87)	0.000595347	442::377	0.93(0.79, 1.09)	0.366321
CNVR_4644	chr8	81971745	82140702	22::3	6.34(1.79, 22.41)	0.00415622	22::3	6.34(1.79, 22.41)	0.00415622	0::0	--	--
CNVR_7635	chr16	81470018	81551483	116::46	1.71(1.18, 2.46)	0.00417313	116::46	1.71(1.18, 2.46)	0.00417313	0::0	--	--
CNVR_6265	chr12	49577834	49629013	61::23	2.11(1.26, 3.52)	0.00430595	60::23	2.07(1.24, 3.47)	0.00549973	1::0	--	0.991619
CNVR_31	chr1	11786169	11850195	212::216	0.74(0.6, 0.91)	0.00434763	211::215	0.74(0.6, 0.91)	0.00404577	1::1	1.34(0.08, 22.11)	0.836413
CNVR_3881	chr6	160090236	160218200	217::122	1.43(1.12, 1.84)	0.00441456	216::118	1.48(1.15, 1.9)	0.00225444	1::4	0(0, 1.97364600589763e+76)	0.905553
CNVR_982	chr2	70052624	70524143	74::25	2.01(1.24, 3.24)	0.0045595	72::25	1.95(1.2, 3.16)	0.0067207	2::0	--	0.988267
CNVR_7581	chr16	67191696	67315129	531::494	0.82(0.71, 0.94)	0.0047471	531::494	0.82(0.71, 0.94)	0.0047471	0::0	--	--
CNVR_6019	chr11	113266815	113279514	894::817	0.86(0.77, 0.95)	0.00484372	892::814	0.86(0.77, 0.95)	0.00513968	2::3	0.68(0.11, 4.32)	0.683033
CNVR_4360	chr7	149464433	149524914	367::356	0.79(0.67, 0.93)	0.00489435	364::354	0.79(0.67, 0.93)	0.0043213	3::2	1.67(0.16, 17.87)	0.669905
CNVR_7885	chr17	62387379	62514736	56::19	2.22(1.27, 3.87)	0.00498808	56::18	2.3(1.31, 4.06)	0.00393226	0::1	0(0, Inf)	0.992043
CNVR_3298	chr5	180037773	180085462	309::308	0.78(0.65, 0.93)	0.0049916	309::308	0.78(0.65, 0.93)	0.0049916	0::0	--	--
CNVR_2114	chr3	187456594	187727516	37::8	3.11(1.41, 6.88)	0.00504778	36::7	3.48(1.5, 8.08)	0.00359301	1::1	0.65(0.04, 10.99)	0.762806
CNVR_8409	chr19	54476010	54497288	143::176	0.7(0.55, 0.9)	0.00507039	143::176	0.7(0.55, 0.9)	0.00507039	0::0	--	--
CNVR_8755	chr21	40142854	40339163	29::7	3.48(1.45, 8.34)	0.00513718	29::7	3.48(1.45, 8.34)	0.00513718	0::0	--	--
CNVR_3339	chr6	13268211	13288851	55::17	2.29(1.28, 4.09)	0.00516085	54::16	2.29(1.27, 4.13)	0.00581471	1::1	2.22(0.07, 66.61)	0.64496
CNVR_5963	chr11	95895105	96061469	75::26	1.96(1.22, 3.15)	0.00518484	75::26	1.96(1.22, 3.15)	0.00518484	0::0	--	--
CNVR_7413	chr15	101669194	101723682	63::21	2.11(1.25, 3.56)	0.00519569	60::20	2.17(1.27, 3.7)	0.00470496	3::1	1.14(0.11, 12.46)	0.911566
CNVR_5811	chr11	47929846	48134683	46::14	2.47(1.31, 4.65)	0.00521615	44::13	2.58(1.34, 4.98)	0.00463364	2::1	1.2(0.11, 13.45)	0.881532
CNVR_1128	chr2	128337512	128451895	57::76	0.58(0.4, 0.85)	0.00526992	57::76	0.58(0.4, 0.85)	0.00526992	0::0	--	--
CNVR_8523	chr20	22988426	23174215	44::13	2.56(1.32, 4.96)	0.00539498	41::12	2.56(1.29, 5.09)	0.00728577	3::1	2.53(0.22, 28.95)	0.454252
CNVR_8263	chr19	13869786	14103915	365::215	1.31(1.08, 1.58)	0.00539659	365::215	1.31(1.08, 1.58)	0.00539659	0::0	--	--
CNVR_7950	chr17	77891806	77904470	60::72	0.58(0.4, 0.85)	0.00541667	60::71	0.59(0.4, 0.87)	0.00720004	0::1	0(0, Inf)	0.991345
CNVR_3712	chr6	113641221	114087321	34::9	2.98(1.38, 6.42)	0.00541939	33::9	2.93(1.36, 6.34)	0.00621949	1::0	--	0.992114
CNVR_542	chr1	205275972	205295908	59::18	2.21(1.26, 3.85)	0.00549402	58::18	2.17(1.24, 3.79)	0.00683221	1::0	--	0.991721
CNVR_3491	chr6	36818700	36853544	59::21	2.11(1.24, 3.59)	0.00563956	58::21	2.08(1.22, 3.54)	0.0069988	1::0	--	0.99172
CNVR_8849	chr22	36621613	36912725	40::13	2.59(1.32, 5.08)	0.00565706	39::11	3.13(1.53, 6.43)	0.00185162	1::2	0.26(0.02, 2.94)	0.278978
CNVR_4299	chr7	128478354	128547205	683::647	0.84(0.75, 0.95)	0.0056733	674::641	0.84(0.74, 0.95)	0.00420385	9::6	1.51(0.49, 4.61)	0.472316
CNVR_7584	chr16	68387179	68412029	235::244	0.76(0.62, 0.92)	0.00571752	235::244	0.76(0.62, 0.92)	0.00571752	0::0	--	--
CNVR_3494	chr6	36995222	37038433	136::64	1.57(1.14, 2.17)	0.00618315	136::64	1.57(1.14, 2.17)	0.00618315	0::0	--	--
CNVR_8606	chr20	49040482	49123434	19::1	17.39(2.23, 135.42)	0.00639726	18::0	--	0.961184	1::1	0.7(0.04, 11.39)	0.80014
CNVR_8252	chr19	10897613	11105609	24::5	4.09(1.49, 11.28)	0.00640363	24::5	4.09(1.49, 11.28)	0.00640363	0::0	--	--
CNVR_5702	chr11	9261182	9406024	19::3	6.09(1.66, 22.37)	0.00644236	18::3	4.95(1.36, 18.02)	0.015324	1::0	--	0.990583
CNVR_4671	chr8	90914272	91007807	141::64	1.56(1.13, 2.14)	0.00659514	141::61	1.6(1.16, 2.21)	0.00432929	0::3	0(0, Inf)	0.986126
CNVR_7324	chr15	75961518	76060918	125::136	0.69(0.53, 0.9)	0.00659712	125::133	0.71(0.54, 0.92)	0.0105844	0::3	0(0, Inf)	0.983456
CNVR_5464	chr10	73447281	73527048	55::18	2.17(1.24, 3.8)	0.00669391	55::18	2.17(1.24, 3.8)	0.00669391	0::0	--	--
CNVR_3880	chr6	159423454	159572923	34::10	2.84(1.33, 6.04)	0.00678269	34::10	2.84(1.33, 6.04)	0.00678269	0::0	--	--
CNVR_7891	chr17	64418269	64484549	29::5	3.87(1.45, 10.3)	0.00683953	29::5	3.87(1.45, 10.3)	0.00683953	0::0	--	--
CNVR_8791	chr22	21331032	21406812	213::212	0.75(0.61, 0.92)	0.00686906	210::209	0.75(0.61, 0.93)	0.00874344	3::3	0.51(0.1, 2.58)	0.413323
CNVR_3513	chr6	41548631	41564027	63::89	0.61(0.43, 0.87)	0.00686936	63::89	0.61(0.43, 0.87)	0.00686936	0::0	--	--
CNVR_5800	chr11	43713989	43876830	15::2	8.41(1.79, 39.41)	0.00692598	15::2	8.41(1.79, 39.41)	0.00692598	0::0	--	--
CNVR_7748	chr17	19636719	19648746	112::125	0.68(0.51, 0.9)	0.00706378	110::125	0.67(0.5, 0.88)	0.00482935	2::0	--	0.988228
CNVR_7990	chr18	9611497	9840589	41::12	2.54(1.29, 5)	0.00726838	40::12	2.47(1.25, 4.88)	0.00947677	1::0	--	0.991636
CNVR_3135	chr5	131901225	131960928	165::184	0.72(0.57, 0.92)	0.00738112	161::182	0.72(0.56, 0.91)	0.00665248	4::2	1.25(0.12, 13.6)	0.852768
CNVR_5645	chr10	126222962	126235623	63::76	0.61(0.42, 0.87)	0.00739118	63::76	0.61(0.42, 0.87)	0.00739118	0::0	--	--
CNVR_3	chr1	2358944	2441021	1041::937	0.87(0.79, 0.96)	0.00741675	1039::935	0.87(0.79, 0.96)	0.00716159	2::2	1.19(0.16, 9.09)	0.864399
CNVR_742	chr2	10393228	10410767	38::55	0.54(0.35, 0.85)	0.00743054	37::55	0.53(0.34, 0.83)	0.00543067	1::0	--	0.991686
CNVR_8813	chr22	28408444	28427337	28::40	0.48(0.28, 0.82)	0.00753978	28::40	0.48(0.28, 0.82)	0.00753978	0::0	--	--
CNVR_3447	chr6	32085124	32102681	47::17	2.25(1.24, 4.08)	0.00757799	47::17	2.25(1.24, 4.08)	0.00757799	0::0	--	--
CNVR_814	chr2	24662502	24676507	16::1	16.9(2.12, 134.87)	0.00762012	16::1	16.9(2.12, 134.87)	0.00762012	0::0	--	--
CNVR_7789	chr17	38582604	38684981	2::5	0.09(0.02, 0.53)	0.00763234	2::5	0.09(0.02, 0.53)	0.00763234	0::0	--	--
CNVR_5903	chr11	76476456	76573377	8::23	0.3(0.12, 0.73)	0.00769867	7::23	0.27(0.11, 0.68)	0.00569749	1::0	--	0.9922
CNVR_8860	chr22	39194068	39400087	78::38	1.77(1.16, 2.7)	0.00789896	76::37	1.74(1.14, 2.67)	0.0109384	2::1	3.25(0.24, 43.83)	0.375397
CNVR_6533	chr12	124790517	124971824	311::301	0.79(0.66, 0.94)	0.00795764	311::300	0.79(0.66, 0.94)	0.00847012	0::1	0(0, Inf)	0.992038
CNVR_3398	chr6	24712044	24726409	71::29	1.87(1.18, 2.97)	0.00809293	71::28	1.92(1.2, 3.06)	0.00642028	0::1	0(0, Inf)	0.991909
CNVR_8232	chr19	4789937	4945251	34::10	2.7(1.29, 5.63)	0.00817259	32::10	2.61(1.24, 5.47)	0.0111633	2::0	--	0.988098
CNVR_6159	chr12	14405887	14460036	47::17	2.22(1.23, 4.02)	0.00828967	46::16	2.29(1.25, 4.21)	0.00750558	1::1	1.07(0.06, 19.13)	0.962666
CNVR_4925	chr9	27526047	27662119	41::13	2.42(1.25, 4.67)	0.00838548	41::13	2.42(1.25, 4.67)	0.00838548	0::0	--	--
CNVR_5064	chr9	105632182	105868653	39::50	0.55(0.35, 0.86)	0.00865642	37::48	0.55(0.35, 0.87)	0.0100718	2::2	0.52(0.04, 6.07)	0.599553
CNVR_3786	chr6	134493947	134858348	46::14	2.34(1.24, 4.43)	0.00878077	46::14	2.34(1.24, 4.43)	0.00878077	0::0	--	--
CNVR_158	chr1	55505647	55529188	14::27	0.39(0.19, 0.79)	0.00878922	14::26	0.42(0.21, 0.85)	0.0163273	0::1	0(0, Inf)	0.990848
CNVR_473	chr1	186598526	186685819	148::66	1.52(1.11, 2.09)	0.00901148	148::66	1.52(1.11, 2.09)	0.00901148	0::0	--	--
CNVR_3468	chr6	33987623	34002599	52::86	0.61(0.42, 0.88)	0.0091805	52::86	0.61(0.42, 0.88)	0.0091805	0::0	--	--
CNVR_5290	chr10	14582662	14625842	39::11	2.57(1.26, 5.22)	0.00918337	38::9	2.91(1.35, 6.25)	0.0062017	1::2	0.66(0.05, 8.89)	0.756539
CNVR_7945	chr17	77100721	77110045	45::63	0.57(0.38, 0.87)	0.00937382	44::63	0.55(0.36, 0.84)	0.00588452	1::0	--	0.991001
CNVR_3505	chr6	41143639	41168338	34::10	2.71(1.28, 5.74)	0.00939993	34::10	2.71(1.28, 5.74)	0.00939993	0::0	--	--
CNVR_6480	chr12	115007924	115030725	29::10	2.81(1.29, 6.15)	0.00946784	26::7	4.29(1.74, 10.56)	0.00154374	3::3	0.36(0.06, 2.16)	0.262366
CNVR_5864	chr11	69246801	69267721	32::44	0.52(0.32, 0.85)	0.00946926	32::44	0.52(0.32, 0.85)	0.00946926	0::0	--	--
CNVR_8724	chr21	30481371	30778693	48::16	2.21(1.21, 4.02)	0.00961447	48::16	2.21(1.21, 4.02)	0.00961447	0::0	--	--
CNVR_6903	chr14	35745642	35884640	48::19	2.14(1.2, 3.82)	0.00963812	46::19	2.05(1.14, 3.66)	0.016	2::0	--	0.987969
CNVR_3134	chr5	131743465	131831059	55::19	2.08(1.19, 3.63)	0.00969953	55::19	2.08(1.19, 3.63)	0.00969953	0::0	--	--
CNVR_8824	chr22	30116692	30123030	151::169	0.73(0.57, 0.93)	0.00976869	151::169	0.73(0.57, 0.93)	0.00976869	0::0	--	--
CNVR_8850	chr22	37247878	37370989	38::11	2.53(1.25, 5.13)	0.0101373	38::10	2.83(1.36, 5.88)	0.00553096	0::1	0(0, Inf)	0.991125
CNVR_7424	chr16	4353395	4445328	389::385	0.81(0.69, 0.95)	0.0101604	389::385	0.81(0.69, 0.95)	0.0101604	0::0	--	--
CNVR_7004	chr14	69385755	69428483	37::11	2.55(1.25, 5.2)	0.0103566	35::10	2.69(1.27, 5.69)	0.00942032	2::1	1.29(0.12, 14.28)	0.83537
CNVR_6915	chr14	38289012	38604471	12::1	15.8(1.91, 130.82)	0.0104879	8::0	--	0.972716	4::1	5.3(0.54, 51.68)	0.151275
CNVR_8362	chr19	42293949	42317873	55::20	2.03(1.18, 3.5)	0.0104928	55::20	2.03(1.18, 3.5)	0.0104928	0::0	--	--
CNVR_6892	chr14	33221668	33302883	7::15	0.27(0.1, 0.74)	0.0106248	5::14	0.21(0.07, 0.65)	0.0066389	2::1	0.98(0.08, 11.37)	0.984487
CNVR_7078	chr14	92834678	92959941	28::6	3.31(1.32, 8.31)	0.0106582	26::6	3.11(1.23, 7.86)	0.0167346	2::0	--	0.988387
CNVR_5932	chr11	85623607	85957746	56::23	1.98(1.17, 3.34)	0.0107475	56::21	2.21(1.28, 3.8)	0.00415867	0::2	0(0, Inf)	0.987662
CNVR_244	chr1	87131654	87378628	16::2	7.28(1.58, 33.55)	0.0109486	16::2	7.28(1.58, 33.55)	0.0109486	0::0	--	--
CNVR_6106	chr12	1926029	1965955	65::88	0.64(0.45, 0.9)	0.0110891	65::88	0.64(0.45, 0.9)	0.0110891	0::0	--	--
CNVR_163	chr1	57103362	57238020	18::34	0.45(0.24, 0.83)	0.011192	18::34	0.45(0.24, 0.83)	0.011192	0::0	--	--
CNVR_6859	chr14	22572503	22953733	75::59	0.61(0.42, 0.89)	0.0112216	75::59	0.61(0.42, 0.89)	0.0112216	0::0	--	--
CNVR_4248	chr7	108129318	108221650	18::2	7.08(1.56, 32.16)	0.011262	18::2	7.08(1.56, 32.16)	0.011262	0::0	--	--
CNVR_7840	chr17	47287109	47342154	97::45	1.66(1.12, 2.44)	0.0113254	97::45	1.66(1.12, 2.44)	0.0113254	0::0	--	--
CNVR_838	chr2	28813576	28989668	66::26	1.88(1.15, 3.06)	0.0113931	66::26	1.88(1.15, 3.06)	0.0113931	0::0	--	--
CNVR_3489	chr6	36703783	36713859	43::64	0.58(0.38, 0.89)	0.0114164	43::64	0.58(0.38, 0.89)	0.0114164	0::0	--	--
CNVR_1022	chr2	81360483	81425981	2::7	0.12(0.02, 0.62)	0.0115174	2::7	0.12(0.02, 0.62)	0.0115174	0::0	--	--
CNVR_3318	chr6	6855722	6909189	56::19	2.03(1.17, 3.51)	0.0115662	53::19	1.91(1.1, 3.32)	0.0225399	3::0	--	0.985554
CNVR_7018	chr14	73691639	73733286	60::77	0.62(0.43, 0.9)	0.0115771	60::77	0.62(0.43, 0.9)	0.0115771	0::0	--	--
CNVR_387	chr1	159871738	159942423	36::61	0.56(0.36, 0.88)	0.0117742	36::61	0.56(0.36, 0.88)	0.0117742	0::0	--	--
CNVR_5541	chr10	99015364	99204527	42::14	2.26(1.2, 4.28)	0.012031	41::14	2.19(1.16, 4.16)	0.0161093	1::0	--	0.991522
CNVR_3700	chr6	110011458	110288777	18::4	4.32(1.38, 13.54)	0.0121427	17::4	4.1(1.29, 12.99)	0.0164224	1::0	--	0.991634
CNVR_889	chr2	43263805	43271719	43::45	0.56(0.36, 0.88)	0.0121739	43::45	0.56(0.36, 0.88)	0.0121739	0::0	--	--
CNVR_892	chr2	43446723	43456735	150::70	1.49(1.09, 2.04)	0.0121856	150::69	1.51(1.1, 2.06)	0.0104918	0::1	0(0, Inf)	0.991908
CNVR_7903	chr17	68149253	68411446	21::5	3.76(1.33, 10.57)	0.0122169	18::5	3.03(1.07, 8.56)	0.0363066	3::0	--	0.985875
CNVR_8891	chr22	50627704	50779991	649::588	0.85(0.75, 0.97)	0.0122841	647::586	0.85(0.75, 0.97)	0.0129044	2::2	0.68(0.09, 5.14)	0.707019
CNVR_7134	chr15	25413558	25494108	167::174	0.74(0.59, 0.94)	0.0126521	161::172	0.74(0.58, 0.93)	0.0102504	6::2	1.32(0.25, 7.05)	0.747126
CNVR_7323	chr15	75609030	75656532	161::165	0.74(0.59, 0.94)	0.0126886	161::165	0.74(0.59, 0.94)	0.0126886	0::0	--	--
CNVR_312	chr1	111330531	111393437	10::21	0.37(0.17, 0.81)	0.0127458	9::21	0.32(0.14, 0.73)	0.00645099	1::0	--	0.991347
CNVR_7213	chr15	45328981	45377303	31::9	2.71(1.24, 5.96)	0.0129062	29::9	2.55(1.15, 5.64)	0.0213172	2::0	--	0.988209
CNVR_7382	chr15	93245099	93510604	50::19	2.08(1.17, 3.69)	0.0130179	49::19	2.07(1.16, 3.68)	0.0136602	1::0	--	0.992697
CNVR_7008	chr14	70013328	70245054	20::6	3.47(1.3, 9.29)	0.0131711	20::6	3.47(1.3, 9.29)	0.0131711	0::0	--	--
CNVR_3446	chr6	31948448	32016241	408::370	0.82(0.7, 0.96)	0.0132058	404::364	0.83(0.71, 0.97)	0.0176179	4::6	0.49(0.13, 1.89)	0.302475
CNVR_8295	chr19	19377716	19392402	186::206	0.76(0.61, 0.95)	0.0136943	186::206	0.76(0.61, 0.95)	0.0136943	0::0	--	--
CNVR_1677	chr3	47404566	47545002	5::16	0.27(0.1, 0.77)	0.0137169	4::16	0.23(0.07, 0.69)	0.00938957	1::0	--	0.991964
CNVR_5389	chr10	49659843	49735564	18::36	0.46(0.24, 0.85)	0.013738	17::36	0.43(0.23, 0.82)	0.0103493	1::0	--	0.992011
CNVR_6654	chr13	49051012	49143145	75::28	1.78(1.13, 2.82)	0.0137724	75::28	1.78(1.13, 2.82)	0.0137724	0::0	--	--
CNVR_8846	chr22	35648161	35797334	84::36	1.69(1.11, 2.58)	0.0138357	84::36	1.69(1.11, 2.58)	0.0138357	0::0	--	--
CNVR_5849	chr11	67782857	67820570	141::74	1.47(1.08, 2.01)	0.0141405	141::74	1.47(1.08, 2.01)	0.0141405	0::0	--	--
CNVR_354	chr1	151137224	151300343	15::3	5.16(1.39, 19.14)	0.014153	13::2	6.4(1.34, 30.56)	0.0198388	2::1	2.56(0.19, 34.02)	0.477027
CNVR_4832	chr8	137733179	137852252	668::592	0.85(0.75, 0.97)	0.0143837	667::592	0.85(0.75, 0.97)	0.0126647	1::0	--	0.990923
CNVR_7000	chr14	69215952	69216476	34::10	2.54(1.2, 5.36)	0.014388	34::10	2.54(1.2, 5.36)	0.014388	0::0	--	--
CNVR_3399	chr6	24921200	25021021	75::30	1.75(1.12, 2.75)	0.0146672	75::29	1.79(1.14, 2.83)	0.0118953	0::1	0(0, Inf)	0.991908
CNVR_518	chr1	202084525	202179304	204::212	0.77(0.62, 0.95)	0.014846	202::211	0.76(0.61, 0.94)	0.0113174	2::1	3.03(0.27, 34.27)	0.36949
CNVR_32	chr1	11853925	11855448	103::115	0.7(0.52, 0.93)	0.0148662	102::114	0.69(0.52, 0.93)	0.013515	1::1	1.34(0.08, 22.14)	0.835733
CNVR_7356	chr15	85174549	85207628	51::18	2.03(1.15, 3.6)	0.0149347	51::18	2.03(1.15, 3.6)	0.0149347	0::0	--	--
CNVR_3161	chr5	137646322	137732076	16::2	6.54(1.44, 29.71)	0.0149676	16::2	6.54(1.44, 29.71)	0.0149676	0::0	--	--
CNVR_4765	chr8	125364138	125575620	45::21	2.05(1.15, 3.65)	0.0150213	42::21	1.88(1.05, 3.39)	0.0349851	3::0	--	0.984681
CNVR_2029	chr3	161421122	161540840	39::14	2.28(1.17, 4.44)	0.0151792	39::14	2.28(1.17, 4.44)	0.0151792	0::0	--	--
CNVR_562	chr1	209786078	209950682	38::13	2.28(1.17, 4.45)	0.0152613	38::13	2.28(1.17, 4.45)	0.0152613	0::0	--	--
CNVR_4071	chr7	44040119	44121116	63::22	1.88(1.13, 3.13)	0.0153007	61::22	1.83(1.1, 3.06)	0.0202866	2::0	--	0.988637
CNVR_1676	chr3	46875258	46945001	129::135	0.72(0.55, 0.94)	0.0153568	129::135	0.72(0.55, 0.94)	0.0153568	0::0	--	--
CNVR_6656	chr13	49848711	49981051	50::19	2.04(1.15, 3.63)	0.0154357	49::19	2.04(1.15, 3.63)	0.0154357	1::0	--	--
CNVR_8181	chr18	64086760	64334904	18::24	0.46(0.24, 0.86)	0.0155566	15::22	0.42(0.22, 0.83)	0.0128744	3::2	0.84(0.12, 5.86)	0.859654
CNVR_2568	chr4	140006680	140189614	17::2	6.55(1.43, 30.06)	0.0156135	15::2	5.73(1.22, 26.85)	0.0267006	2::0	--	0.987841
CNVR_23	chr1	9318401	9396936	87::111	0.68(0.5, 0.93)	0.0159367	7::9	0.92(0.3, 2.84)	0.885399	80::102	0.66(0.48, 0.92)	0.0136399
CNVR_2897	chr5	56202346	56212596	77::37	1.7(1.1, 2.61)	0.0159802	76::35	1.76(1.14, 2.73)	0.0114413	1::2	0.51(0.04, 6.41)	0.603959
CNVR_1648	chr3	39146429	39322219	76::34	1.71(1.1, 2.66)	0.0162427	76::34	1.71(1.1, 2.66)	0.0162427	0::0	--	--
CNVR_2059	chr3	171679715	172013849	39::15	2.21(1.16, 4.23)	0.0163249	38::15	2.21(1.16, 4.23)	0.0163249	1::0	--	--
CNVR_6226	chr12	32582858	32762493	22::7	3.08(1.23, 7.7)	0.0163827	22::7	3.08(1.23, 7.7)	0.0163827	0::0	--	--
CNVR_8787	chr22	19718152	19724614	191::199	0.76(0.61, 0.95)	0.0165389	191::197	0.78(0.62, 0.97)	0.0236718	0::2	0(0, Inf)	0.987354
CNVR_910	chr2	47243312	47316622	46::50	0.58(0.38, 0.91)	0.016543	46::50	0.58(0.38, 0.91)	0.016543	0::0	--	--
CNVR_3345	chr6	14686471	14943822	22::6	3.26(1.24, 8.56)	0.0165526	21::6	3.24(1.23, 8.52)	0.0173625	1::0	--	0.992782
CNVR_7545	chr16	56334055	56405788	211::211	0.78(0.63, 0.95)	0.0166797	211::211	0.78(0.63, 0.95)	0.0166797	0::0	--	--
CNVR_6598	chr13	31256379	31339906	45::15	2.13(1.14, 3.95)	0.0169283	44::15	2.13(1.14, 3.95)	0.0169283	1::0	0.58(0, Inf)	0.999706
CNVR_2271	chr4	38761762	38879950	36::13	2.28(1.16, 4.48)	0.0173852	36::13	2.28(1.16, 4.48)	0.0173852	0::0	--	--
CNVR_6529	chr12	123174743	123224910	52::20	1.95(1.12, 3.38)	0.0174568	52::20	1.95(1.12, 3.38)	0.0174568	0::0	--	--
CNVR_792	chr2	20242416	20267918	16::3	4.7(1.31, 16.85)	0.0176565	16::3	4.7(1.31, 16.85)	0.0176565	0::0	--	--
CNVR_8831	chr22	31599088	31740735	61::32	1.77(1.1, 2.83)	0.018012	61::32	1.77(1.1, 2.83)	0.018012	0::0	--	--
CNVR_4678	chr8	95371526	95502555	30::37	0.54(0.32, 0.9)	0.0183538	30::37	0.54(0.32, 0.9)	0.0183538	0::0	--	--
CNVR_4286	chr7	125461881	125468408	2::9	0.14(0.03, 0.72)	0.0185645	2::9	0.14(0.03, 0.72)	0.0185645	0::0	--	--
CNVR_6462	chr12	111684253	111706878	12::22	0.41(0.2, 0.86)	0.0187109	12::21	0.44(0.21, 0.93)	0.0320649	0::1	0(0, Inf)	0.991024
CNVR_3636	chr6	89724418	89868733	32::12	2.34(1.15, 4.74)	0.0187258	32::12	2.34(1.15, 4.74)	0.0187258	0::0	--	--
CNVR_1988	chr3	147615285	147845657	3::10	0.21(0.06, 0.77)	0.0192126	3::10	0.21(0.06, 0.77)	0.0192126	0::0	--	--
CNVR_8208	chr18	72701941	72845316	27::39	0.54(0.32, 0.9)	0.0193845	26::39	0.52(0.31, 0.88)	0.0151343	1::0	--	0.991941
CNVR_888	chr2	43159961	43160149	35::45	0.57(0.36, 0.91)	0.0194482	35::44	0.59(0.36, 0.94)	0.027228	0::1	0(0, Inf)	0.991209
CNVR_5164	chr9	124106534	124137611	33::12	2.31(1.14, 4.67)	0.0195671	33::11	2.45(1.19, 5.06)	0.0150564	0::1	0(0, Inf)	0.992043
CNVR_3834	chr6	151617320	151626173	19::27	0.47(0.25, 0.88)	0.0196243	19::27	0.47(0.25, 0.88)	0.0196243	0::0	--	--
CNVR_4074	chr7	45077978	45150580	453::389	0.84(0.72, 0.97)	0.019869	453::388	0.84(0.72, 0.98)	0.0224558	0::1	0(0, Inf)	0.991134
CNVR_1060	chr2	101856926	102035360	40::11	2.29(1.14, 4.59)	0.0199722	39::9	2.7(1.27, 5.76)	0.00999207	1::2	0.42(0.04, 4.72)	0.479214
CNVR_7813	chr17	43995932	43998911	6::11	0.25(0.08, 0.81)	0.0200043	6::9	0.29(0.09, 0.97)	0.0450062	0::2	0(0, Inf)	0.987116
CNVR_7128	chr14	105848891	105906074	499::455	0.84(0.73, 0.97)	0.0200521	496::455	0.84(0.73, 0.97)	0.0187971	3::0	--	0.988724
CNVR_8073	chr18	30845846	30994036	195::131	1.33(1.05, 1.7)	0.0200805	195::130	1.34(1.05, 1.71)	0.0177157	0::1	0(0, Inf)	0.991796
CNVR_8532	chr20	30061053	30193378	29::9	2.58(1.16, 5.74)	0.0200989	27::8	2.84(1.22, 6.61)	0.0153985	2::1	0.95(0.08, 10.78)	0.967275
CNVR_547	chr1	205536793	205555146	9::21	0.36(0.15, 0.85)	0.0201333	8::21	0.3(0.12, 0.75)	0.00997752	1::0	--	0.991347
CNVR_6152	chr12	12817947	12905963	52::19	1.94(1.11, 3.39)	0.0201758	50::17	2.13(1.19, 3.83)	0.0110456	2::2	0.48(0.06, 3.98)	0.496916
CNVR_7966	chr18	2662956	2766939	102::60	1.51(1.07, 2.15)	0.0201941	102::60	1.51(1.07, 2.15)	0.0201941	0::0	--	--
CNVR_7823	chr17	45881197	45946181	18::31	0.48(0.26, 0.89)	0.0202754	18::31	0.48(0.26, 0.89)	0.0202754	0::0	--	--
CNVR_2848	chr5	37350390	37716068	17::6	3.56(1.22, 10.38)	0.0203267	12::4	3.58(1.07, 12.01)	0.0390393	5::2	3.47(0.35, 34.59)	0.288254
CNVR_2653	chr4	169369540	169454318	44::15	2.08(1.12, 3.87)	0.0203278	44::15	2.08(1.12, 3.87)	0.0203278	0::0	--	--
CNVR_4027	chr7	28683976	28755782	17::4	3.87(1.23, 12.14)	0.0204754	17::4	3.87(1.23, 12.14)	0.0204754	0::0	--	--
CNVR_7843	chr17	47576161	47600267	29::12	2.43(1.14, 5.14)	0.0207822	29::12	2.43(1.14, 5.14)	0.0207822	0::0	--	--
CNVR_3449	chr6	32188099	32192618	29::49	0.55(0.33, 0.91)	0.0208713	29::49	0.55(0.33, 0.91)	0.0208713	0::0	--	--
CNVR_495	chr1	192763948	193236657	45::18	1.98(1.11, 3.55)	0.0209648	45::17	2.14(1.18, 3.88)	0.011885	0::1	0(0, Inf)	0.990897
CNVR_8274	chr19	16430677	16618199	150::74	1.43(1.06, 1.94)	0.0210272	150::73	1.45(1.06, 1.96)	0.0183621	0::1	0(0, Inf)	0.991909
CNVR_6273	chr12	50898728	50917795	40::15	2.1(1.12, 3.94)	0.0210594	39::13	2.31(1.19, 4.49)	0.0136087	1::2	0.56(0.04, 7.24)	0.656645
CNVR_468	chr1	183523513	183597538	71::31	1.71(1.08, 2.69)	0.02116	70::30	1.71(1.08, 2.72)	0.0218566	1::1	1.44(0.08, 24.71)	0.801553
CNVR_28	chr1	10993727	11022021	8::1	13.37(1.47, 121.35)	0.0212022	8::1	13.37(1.47, 121.35)	0.0212022	0::0	--	--
CNVR_1252	chr2	172704291	172841214	49::24	1.88(1.1, 3.23)	0.0212235	49::24	1.88(1.1, 3.23)	0.0212235	0::0	--	--
CNVR_4739	chr8	117631013	117742280	28::11	2.44(1.14, 5.2)	0.0214296	25::10	2.31(1.05, 5.11)	0.0380177	3::1	3.93(0.32, 48.18)	0.283891
CNVR_2183	chr4	8218825	8239350	123::134	0.73(0.56, 0.95)	0.0214308	119::133	0.71(0.54, 0.94)	0.0149865	4::1	2.78(0.25, 30.63)	0.404642
CNVR_7747	chr17	18122509	18181547	387::382	0.83(0.71, 0.97)	0.021551	387::382	0.83(0.71, 0.97)	0.021551	0::0	--	--
CNVR_5162	chr9	124021254	124069824	35::16	2.14(1.12, 4.11)	0.0215729	35::16	2.14(1.12, 4.11)	0.0215729	0::0	--	--
CNVR_2716	chr4	185248266	185302071	13::3	4.77(1.26, 18.12)	0.0216477	13::3	4.77(1.26, 18.12)	0.0216477	0::0	--	--
CNVR_1344	chr2	196997708	197141272	47::17	1.99(1.11, 3.6)	0.0216833	47::17	1.99(1.11, 3.6)	0.0216833	0::0	--	--
CNVR_2117	chr3	188279625	188673379	2::4	0.12(0.02, 0.74)	0.0218172	0::1	0(0, Inf)	0.991307	2::3	0.14(0.02, 0.9)	0.0388049
CNVR_6408	chr12	95022244	95090507	17::4	3.88(1.22, 12.38)	0.0219665	16::4	3.84(1.2, 12.27)	0.023505	1::0	--	0.992582
CNVR_3151	chr5	134658634	134677928	49::63	0.62(0.41, 0.93)	0.0220725	49::63	0.62(0.41, 0.93)	0.0220725	0::0	--	--
CNVR_7711	chr17	8022065	8141898	16::6	3.55(1.2, 10.53)	0.0222273	16::5	4.39(1.35, 14.3)	0.0140358	0::1	0(0, Inf)	0.991909
CNVR_3396	chr6	24650626	24651605	12::4	4.16(1.23, 14.15)	0.0222329	12::3	6.28(1.65, 23.89)	0.00698773	0::1	0(0, Inf)	0.990421
CNVR_4110	chr7	62055857	62428306	222::243	0.78(0.64, 0.97)	0.0222586	212::231	0.8(0.65, 0.99)	0.0444316	10::12	0.53(0.22, 1.28)	0.160178
CNVR_7898	chr17	66449122	66518664	34::10	2.37(1.13, 4.97)	0.0224365	33::10	2.3(1.09, 4.83)	0.0285631	1::0	--	0.991702
CNVR_879	chr2	41149199	41203265	5::13	0.29(0.1, 0.84)	0.0224882	4::13	0.24(0.08, 0.76)	0.0153883	1::0	--	0.992001
CNVR_1184	chr2	148619746	148970148	9::18	0.38(0.16, 0.87)	0.0226041	9::18	0.38(0.16, 0.87)	0.0226041	0::0	--	--
CNVR_331	chr1	116610173	116668001	144::149	0.73(0.55, 0.96)	0.0226841	144::148	0.73(0.56, 0.96)	0.0262915	0::1	0(0, Inf)	0.991586
CNVR_457	chr1	182744205	182815218	27::9	2.54(1.14, 5.68)	0.0227673	27::9	2.54(1.14, 5.68)	0.0227673	0::0	--	--
CNVR_2047	chr3	169561428	169567242	32::9	2.53(1.14, 5.66)	0.0231785	32::9	2.53(1.14, 5.66)	0.0231785	0::0	--	--
CNVR_5320	chr10	22189654	22280665	201::186	0.77(0.61, 0.96)	0.0231971	199::185	0.77(0.61, 0.96)	0.0225558	2::1	1.02(0.08, 12.73)	0.989928
CNVR_8753	chr21	39541447	39731914	38::13	2.18(1.11, 4.26)	0.0232104	37::13	2.16(1.1, 4.24)	0.0245369	1::0	--	0.992639
CNVR_5847	chr11	67430264	67434476	141::161	0.75(0.59, 0.96)	0.0236939	140::161	0.75(0.58, 0.96)	0.0213409	1::0	--	0.991959
CNVR_8775	chr21	43687567	43721845	5::11	0.26(0.08, 0.84)	0.023872	5::11	0.26(0.08, 0.84)	0.023872	0::0	--	--
CNVR_3133	chr5	131580152	131656701	50::63	0.63(0.42, 0.94)	0.023893	50::62	0.64(0.43, 0.96)	0.0317384	0::1	0(0, Inf)	0.991235
CNVR_1540	chr3	14411655	14484898	86::36	1.61(1.07, 2.44)	0.0239295	86::35	1.66(1.09, 2.53)	0.0171293	0::1	0(0, Inf)	0.991258
CNVR_72	chr1	24396500	24511584	50::56	0.61(0.4, 0.94)	0.023986	50::55	0.62(0.4, 0.95)	0.0273602	0::1	0(0, Inf)	0.991965
CNVR_5516	chr10	91007470	91137827	20::4	3.62(1.18, 11.08)	0.0240858	20::4	3.62(1.18, 11.08)	0.0240858	0::0	--	--
CNVR_3493	chr6	36984814	36990185	44::17	1.99(1.09, 3.62)	0.0241045	44::17	1.99(1.09, 3.62)	0.0241045	0::0	--	--
CNVR_4033	chr7	30895010	31015395	32::48	0.57(0.35, 0.93)	0.0241943	31::48	0.56(0.34, 0.91)	0.0198011	1::0	--	0.992029
CNVR_3485	chr6	36329418	36344214	46::19	1.96(1.09, 3.53)	0.0243048	46::19	1.96(1.09, 3.53)	0.0243048	0::0	--	--
CNVR_3688	chr6	106948651	107019288	9::1	11.58(1.37, 97.66)	0.0243091	9::1	11.58(1.37, 97.66)	0.0243091	0::0	--	--
CNVR_1111	chr2	121701289	121748821	16::25	0.45(0.22, 0.9)	0.0247538	16::25	0.45(0.22, 0.9)	0.0247538	0::0	--	--
CNVR_64	chr1	22127992	22284496	33::49	0.57(0.35, 0.93)	0.0249157	33::49	0.57(0.35, 0.93)	0.0249157	0::0	--	--
CNVR_2000	chr3	151511085	151575601	402::261	1.22(1.03, 1.46)	0.0251297	402::261	1.22(1.03, 1.46)	0.0251297	0::0	--	--
CNVR_5489	chr10	81034551	81117668	172::101	1.36(1.04, 1.79)	0.0251943	171::101	1.36(1.03, 1.78)	0.0280779	1::0	--	0.991807
CNVR_3480	chr6	35756082	35763429	106::52	1.52(1.05, 2.19)	0.0252091	0::1	0(0, Inf)	0.992295	106::51	1.53(1.06, 2.21)	0.0228988
CNVR_4847	chr8	142221680	142239378	79::33	1.64(1.06, 2.52)	0.0252965	79::33	1.64(1.06, 2.52)	0.0252965	0::0	--	--
CNVR_5854	chr11	68812024	68848387	175::179	0.77(0.61, 0.97)	0.0257341	174::178	0.77(0.61, 0.97)	0.0256556	1::1	0.89(0.06, 14.47)	0.936918
CNVR_5005	chr9	86534480	86634022	34::13	2.18(1.1, 4.33)	0.0259071	34::12	2.33(1.15, 4.71)	0.0190452	0::1	0(0, Inf)	0.991889
CNVR_2992	chr5	83978658	83981803	6::14	0.33(0.12, 0.87)	0.0259523	6::14	0.33(0.12, 0.87)	0.0259523	0::0	--	--
CNVR_3307	chr6	2797483	3057414	125::66	1.45(1.04, 2.01)	0.0262514	125::65	1.47(1.06, 2.04)	0.022017	0::1	0(0, Inf)	0.991728
CNVR_6316	chr12	62600764	62793196	16::4	3.72(1.17, 11.83)	0.0262787	16::4	3.72(1.17, 11.83)	0.0262787	0::0	--	--
CNVR_7610	chr16	77335929	77443454	1::7	0.09(0.01, 0.76)	0.0266886	1::6	0.09(0.01, 0.8)	0.0306019	0::1	0(0, Inf)	0.991946
CNVR_4627	chr8	74829809	74899142	35::14	2.16(1.09, 4.26)	0.0270066	35::14	2.16(1.09, 4.26)	0.0270066	0::0	--	--
CNVR_978	chr2	68561460	68658791	31::10	2.35(1.1, 5.01)	0.0272648	28::8	2.69(1.17, 6.17)	0.0193735	3::2	0.94(0.13, 7.06)	0.955853
CNVR_967	chr2	64312142	64517460	76::32	1.64(1.06, 2.55)	0.0273523	76::32	1.64(1.06, 2.55)	0.0273523	0::0	--	--
CNVR_8857	chr22	38597378	38614934	70::34	1.65(1.06, 2.58)	0.0275267	68::31	1.81(1.14, 2.88)	0.0117983	2::3	0.34(0.05, 2.21)	0.258898
CNVR_2358	chr4	74547407	74776219	42::14	2.05(1.08, 3.89)	0.0275402	41::14	2.04(1.07, 3.87)	0.0298146	1::0	--	0.992403
CNVR_2386	chr4	84074826	84206005	33::12	2.23(1.09, 4.54)	0.027574	32::11	2.22(1.07, 4.62)	0.032904	1::1	2.37(0.12, 48.88)	0.575836
CNVR_1062	chr2	102508146	102675595	13::1	10.89(1.3, 91.18)	0.0276729	12::1	10.22(1.2, 86.92)	0.033328	1::0	--	0.991751
CNVR_1945	chr3	131271439	131387345	1::6	0.08(0.01, 0.76)	0.0276849	1::6	0.08(0.01, 0.76)	0.0276849	0::0	--	--
CNVR_4146	chr7	78536207	78678355	25::33	0.54(0.31, 0.93)	0.0278408	24::33	0.52(0.3, 0.91)	0.0221321	1::0	--	0.99203
CNVR_3175	chr5	142131369	142433962	27::8	2.56(1.11, 5.9)	0.0280067	27::8	2.56(1.11, 5.9)	0.0280067	0::0	--	--
CNVR_7679	chr16	89115822	89261483	767::686	0.87(0.77, 0.99)	0.0281486	763::683	0.87(0.77, 0.98)	0.0258455	4::3	1.44(0.25, 8.37)	0.682834
CNVR_2467	chr4	106021291	106133185	145::82	1.4(1.04, 1.89)	0.0281577	145::81	1.42(1.05, 1.92)	0.0220307	0::1	0(0, Inf)	0.99123
CNVR_1619	chr3	30683506	30690912	48::17	1.93(1.07, 3.48)	0.0285297	48::16	2.01(1.11, 3.67)	0.0222616	0::1	0(0, Inf)	0.991909
CNVR_641	chr1	229145883	229316555	9::1	11.83(1.29, 108.22)	0.0287504	7::1	5.99(0.68, 52.5)	0.106132	2::0	--	0.984698
CNVR_863	chr2	37368452	37575288	21::3	3.96(1.15, 13.61)	0.028754	20::3	3.74(1.08, 12.91)	0.0372067	1::0	--	0.991686
CNVR_445	chr1	180083866	180230082	10::21	0.42(0.19, 0.91)	0.0288103	8::18	0.4(0.17, 0.95)	0.0373824	2::3	0.52(0.08, 3.29)	0.486503
CNVR_8285	chr19	17413605	17414268	115::57	1.48(1.04, 2.09)	0.0288951	115::56	1.49(1.05, 2.12)	0.0248871	0::1	0(0, Inf)	0.991909
CNVR_4588	chr8	61419714	61634140	26::12	2.31(1.09, 4.9)	0.0291881	24::12	2.1(0.98, 4.52)	0.0578182	2::0	--	0.9873
CNVR_2557	chr4	134919765	135220345	52::59	0.64(0.42, 0.96)	0.0292192	52::59	0.64(0.42, 0.96)	0.0292192	0::0	--	--
CNVR_3467	chr6	33921639	33930949	109::121	0.73(0.55, 0.97)	0.0293021	108::121	0.73(0.55, 0.97)	0.0277852	1::0	--	0.992516
CNVR_6387	chr12	89468283	89674580	13::2	5.61(1.19, 26.54)	0.0294788	12::2	5.09(1.06, 24.47)	0.0424682	1::0	--	0.991474
CNVR_8489	chr20	12572733	12642153	8::1	11.55(1.27, 104.74)	0.0296186	2::0	--	0.986809	6::1	5.59(0.52, 59.87)	0.155004
CNVR_382	chr1	158956412	159030849	11::1	10.37(1.26, 85.42)	0.029639	10::1	7.85(0.95, 64.99)	0.0561282	1::0	--	0.990888
CNVR_8405	chr19	52180369	52260304	40::15	2.02(1.07, 3.81)	0.0297514	40::15	2.02(1.07, 3.81)	0.0297514	0::0	--	--
CNVR_694	chr1	242422219	242502369	15::4	3.89(1.14, 13.22)	0.0297534	1::0	--	0.992319	14::4	3.81(1.11, 13.04)	0.0332611
CNVR_4474	chr8	23534370	23590796	18::7	2.92(1.11, 7.67)	0.0299021	15::7	2.32(0.85, 6.36)	0.101354	3::0	--	0.983815
CNVR_7677	chr16	88484311	88595392	1070::928	0.89(0.8, 0.99)	0.0299612	1068::927	0.89(0.8, 0.99)	0.0282871	2::1	2.02(0.14, 28.97)	0.605807
CNVR_7173	chr15	35145065	35437733	15::4	4.27(1.15, 15.86)	0.0302236	13::4	3.95(1.05, 14.93)	0.0424996	2::0	--	0.987115
CNVR_4217	chr7	99017281	99027367	371::355	0.84(0.71, 0.98)	0.0305204	364::352	0.83(0.7, 0.97)	0.0212305	7::3	2.12(0.49, 9.12)	0.311978
CNVR_8869	chr22	43369349	43371177	96::53	1.51(1.04, 2.2)	0.0305704	96::50	1.61(1.1, 2.36)	0.0142489	0::3	0(0, Inf)	0.982534
CNVR_4253	chr7	112020611	112261227	17::3	4.07(1.13, 14.63)	0.0316079	14::3	3.34(0.9, 12.37)	0.0715953	3::0	--	0.985182
CNVR_386	chr1	159799808	159827607	5::12	0.3(0.1, 0.9)	0.0317718	5::12	0.3(0.1, 0.9)	0.0317718	0::0	--	--
CNVR_8452	chr20	5520122	5681945	42::17	1.94(1.06, 3.54)	0.0319125	36::13	2.21(1.12, 4.34)	0.0217541	6::4	1.06(0.26, 4.26)	0.938979
CNVR_4017	chr7	27701861	27715483	18::4	3.5(1.11, 11)	0.0320212	17::4	3.34(1.05, 10.59)	0.0404941	1::0	--	0.991802
CNVR_8260	chr19	13194463	13324214	52::24	1.79(1.05, 3.04)	0.032219	52::24	1.79(1.05, 3.04)	0.032219	0::0	--	--
CNVR_4211	chr7	97891460	97927046	319::291	0.83(0.69, 0.98)	0.0325273	317::291	0.82(0.69, 0.98)	0.029736	2::0	--	0.988328
CNVR_3878	chr6	158998253	159123827	18::5	3.16(1.1, 9.06)	0.0325731	18::5	3.16(1.1, 9.06)	0.0325731	0::0	--	--
CNVR_2185	chr4	9371116	9551095	304::189	1.25(1.02, 1.52)	0.032837	144::96	1.16(0.87, 1.54)	0.300402	160::93	1.33(1, 1.77)	0.0469997
CNVR_1829	chr3	94709208	94997267	7::18	0.38(0.15, 0.92)	0.0329217	7::17	0.4(0.16, 1)	0.0506533	0::1	0(0, Inf)	0.991315
CNVR_5866	chr11	69312305	69314863	18::27	0.49(0.26, 0.94)	0.0330412	18::27	0.49(0.26, 0.94)	0.0330412	0::0	--	--
CNVR_7480	chr16	23818502	23912137	9::1	10.19(1.2, 86.3)	0.033152	8::1	9.59(1.11, 82.61)	0.0395786	1::0	--	0.991816
CNVR_2127	chr3	190212706	190425741	56::22	1.76(1.05, 2.97)	0.0331625	55::22	1.74(1.03, 2.93)	0.0382934	1::0	--	0.991934
CNVR_5840	chr11	63964657	64131281	167::99	1.35(1.02, 1.77)	0.0332179	167::98	1.36(1.03, 1.79)	0.0296077	0::1	0(0, Inf)	0.991908
CNVR_3919	chr6	170444816	170512480	78::75	0.68(0.48, 0.97)	0.03324	78::75	0.68(0.48, 0.97)	0.03324	0::0	--	--
CNVR_7758	chr17	29132192	29180997	86::40	1.55(1.04, 2.31)	0.0332469	78::35	1.61(1.05, 2.47)	0.0290724	8::5	1.13(0.34, 3.68)	0.845423
CNVR_3355	chr6	18365591	18438877	19::6	2.93(1.09, 7.9)	0.033373	19::6	2.93(1.09, 7.9)	0.033373	0::0	--	--
CNVR_2154	chr3	197146289	197346972	11::20	0.42(0.19, 0.93)	0.0334589	4::10	0.38(0.11, 1.31)	0.12617	7::10	0.45(0.16, 1.3)	0.139676
CNVR_850	chr2	31427082	31467080	2::6	0.16(0.03, 0.87)	0.0335656	2::6	0.16(0.03, 0.87)	0.0335656	0::0	--	--
CNVR_8825	chr22	30518828	30583135	285::184	1.27(1.02, 1.57)	0.0335829	282::180	1.3(1.04, 1.61)	0.0203786	3::4	0.34(0.07, 1.67)	0.182892
CNVR_3971	chr7	16127297	16274121	2::9	0.18(0.04, 0.88)	0.033742	2::7	0.23(0.05, 1.13)	0.0701588	0::2	0(0, Inf)	0.986878
CNVR_5707	chr11	10478228	10691081	54::23	1.76(1.04, 2.96)	0.0338403	54::22	1.83(1.08, 3.11)	0.0248964	0::1	0(0, Inf)	0.991601
CNVR_5258	chr10	8580327	8599827	3::11	0.24(0.06, 0.9)	0.0338472	3::10	0.24(0.06, 0.92)	0.0373268	0::1	0(0, Inf)	0.992377
CNVR_5858	chr11	69002342	69006250	11::21	0.43(0.2, 0.94)	0.0345493	11::21	0.43(0.2, 0.94)	0.0345493	0::0	--	--
CNVR_6744	chr13	85228169	85407543	1::10	0.11(0.01, 0.85)	0.0346781	0::5	0(0, Inf)	0.980377	1::5	0.19(0.02, 1.7)	0.137797
CNVR_8778	chr21	44829992	44880699	1640::1380	0.91(0.84, 0.99)	0.0346911	1633::1372	0.91(0.84, 0.99)	0.0339063	7::8	1.02(0.34, 3.09)	0.967913
CNVR_7915	chr17	69198109	69239309	6::12	0.34(0.13, 0.93)	0.0347965	6::11	0.38(0.14, 1.03)	0.0579866	0::1	0(0, Inf)	0.991232
CNVR_1984	chr3	146091891	146312942	50::24	1.75(1.04, 2.94)	0.0348743	50::24	1.75(1.04, 2.94)	0.0348743	0::0	--	--
CNVR_1163	chr2	141525130	141677632	26::9	2.39(1.06, 5.38)	0.0350048	26::9	2.39(1.06, 5.38)	0.0350048	0::0	--	--
CNVR_1818	chr3	87397814	87400131	29::12	2.18(1.06, 4.51)	0.0350902	29::12	2.18(1.06, 4.51)	0.0350902	0::0	--	--
CNVR_3876	chr6	158622391	158735297	9::2	5.81(1.13, 29.87)	0.0351124	9::2	5.81(1.13, 29.87)	0.0351124	0::0	--	--
CNVR_368	chr1	155214473	155255838	54::26	1.72(1.04, 2.85)	0.0356152	54::25	1.75(1.05, 2.92)	0.0312933	0::1	0(0, Inf)	0.99229
CNVR_2158	chr4	862156	862367	197::204	0.79(0.64, 0.98)	0.0356971	196::202	0.79(0.64, 0.99)	0.0381984	1::2	0.59(0.04, 7.75)	0.684603
CNVR_5879	chr11	71095300	71167450	7::17	0.36(0.14, 0.94)	0.0358935	7::17	0.36(0.14, 0.94)	0.0358935	0::0	--	--
CNVR_1491	chr2	242128110	242151792	400::371	0.84(0.72, 0.99)	0.0358989	397::370	0.84(0.72, 0.98)	0.0307513	3::1	2.25(0.23, 21.64)	0.482962
CNVR_5836	chr11	62688269	62786436	14::16	0.43(0.2, 0.95)	0.0361033	14::16	0.43(0.2, 0.95)	0.0361033	0::0	--	--
CNVR_8783	chr22	17561913	17644477	177::101	1.34(1.02, 1.76)	0.0362956	176::100	1.34(1.02, 1.77)	0.0345745	1::1	0.86(0.05, 13.71)	0.91262
CNVR_6179	chr12	21355489	21376304	103::105	0.73(0.54, 0.98)	0.0365703	94::97	0.72(0.53, 0.98)	0.037589	9::8	0.83(0.29, 2.39)	0.735608
CNVR_4330	chr7	139969051	139969090	20::10	2.46(1.06, 5.7)	0.0366547	19::10	2.23(0.95, 5.23)	0.0665925	1::0	--	0.990943
CNVR_414	chr1	167903079	168257332	11::2	5.33(1.11, 25.59)	0.0367204	9::2	4.17(0.82, 21.06)	0.0843539	2::0	--	0.987814
CNVR_4329	chr7	139930949	139946054	30::14	2.08(1.05, 4.15)	0.0370054	29::14	1.94(0.97, 3.88)	0.060726	1::0	--	0.990944
CNVR_6330	chr12	66506631	66797354	25::11	2.3(1.05, 5.02)	0.0371081	25::11	2.3(1.05, 5.02)	0.0371081	0::0	--	--
CNVR_8398	chr19	51320580	51330933	17::28	0.5(0.26, 0.96)	0.0372255	17::27	0.52(0.27, 1.01)	0.0532665	0::1	0(0, Inf)	0.991333
CNVR_5511	chr10	89585287	89906287	58::21	1.75(1.03, 2.95)	0.037266	58::20	1.8(1.06, 3.07)	0.030131	0::1	0(0, Inf)	0.991909
CNVR_7200	chr15	42138456	42185483	1754::1460	0.92(0.84, 0.99)	0.037382	1751::1460	0.91(0.84, 0.99)	0.0330867	3::0	--	0.985281
CNVR_796	chr2	20813092	20826887	59::70	0.67(0.46, 0.98)	0.0374363	59::70	0.67(0.46, 0.98)	0.0374363	0::0	--	--
CNVR_8440	chr20	1771755	1953364	15::5	3.12(1.07, 9.12)	0.0376663	14::5	2.92(0.98, 8.66)	0.0534133	1::0	--	0.991556
CNVR_1875	chr3	112876679	112893641	14::3	4.2(1.08, 16.29)	0.0377444	0::0	--	NA	14::3	4.2(1.08, 16.29)	0.0377444
CNVR_2157	chr4	843720	845687	207::218	0.8(0.65, 0.99)	0.03786	206::217	0.8(0.64, 0.99)	0.036907	1::1	1.14(0.05, 25.14)	0.934498
CNVR_918	chr2	49599540	49744061	36::13	2.04(1.04, 4.01)	0.0379336	34::13	1.93(0.98, 3.82)	0.0578966	2::0	--	0.988179
CNVR_2639	chr4	165035159	165093157	6::12	0.34(0.12, 0.94)	0.0383885	6::12	0.34(0.12, 0.94)	0.0383885	0::0	--	--
CNVR_798	chr2	20938518	21038471	8::18	0.4(0.17, 0.95)	0.0384385	8::17	0.45(0.18, 1.08)	0.0725231	0::1	0(0, Inf)	0.990815
CNVR_6123	chr12	4544601	4599280	1::8	0.11(0.01, 0.89)	0.0386317	0::3	0(0, Inf)	0.984053	1::5	0.17(0.02, 1.57)	0.118265
CNVR_8823	chr22	29702139	29712050	177::161	0.78(0.61, 0.99)	0.0386871	177::161	0.78(0.61, 0.99)	0.0386871	0::0	--	--
CNVR_3612	chr6	82308619	82323603	3::11	0.25(0.07, 0.93)	0.0387023	3::10	0.25(0.07, 0.96)	0.042698	0::1	0(0, Inf)	0.992377
CNVR_3756	chr6	124754443	124811875	11::23	0.45(0.21, 0.96)	0.0391433	11::23	0.45(0.21, 0.96)	0.0391433	0::0	--	--
CNVR_2736	chr5	2305439	2308585	8::1	9.88(1.12, 87.15)	0.0392784	8::1	9.88(1.12, 87.15)	0.0392784	0::0	--	--
CNVR_8282	chr19	17333849	17342665	209::119	1.31(1.01, 1.68)	0.0392982	209::117	1.32(1.02, 1.7)	0.0333591	0::2	0(0, Inf)	0.988592
CNVR_4522	chr8	36769889	36823818	18::7	2.63(1.05, 6.62)	0.0393456	15::7	2.22(0.87, 5.69)	0.0966196	3::0	--	0.982421
CNVR_343	chr1	145396135	145524225	82::39	1.54(1.02, 2.31)	0.0393902	81::34	1.77(1.15, 2.71)	0.00959471	1::5	0.13(0.01, 1.18)	0.0699357
CNVR_1464	chr2	233321394	233410295	175::175	0.78(0.62, 0.99)	0.0394742	175::175	0.78(0.62, 0.99)	0.0394742	0::0	--	--
CNVR_5769	chr11	34642823	34776332	13::17	0.45(0.21, 0.96)	0.039883	3::1	1.62(0.16, 16.6)	0.685205	10::16	0.37(0.16, 0.85)	0.0195704
CNVR_3200	chr5	149537080	149770059	21::26	0.51(0.26, 0.97)	0.0401031	21::26	0.51(0.26, 0.97)	0.0401031	0::0	--	--
CNVR_886	chr2	42321553	42526513	31::13	2.04(1.03, 4.03)	0.0401617	31::13	2.04(1.03, 4.03)	0.0401617	0::0	--	--
CNVR_7998	chr18	11902127	11984197	22::7	2.64(1.04, 6.69)	0.0404282	21::7	2.61(1.03, 6.62)	0.0441262	1::0	--	0.992444
CNVR_3924	chr7	1024581	1059291	268::255	0.82(0.68, 0.99)	0.0404559	267::255	0.82(0.68, 0.99)	0.0369299	1::0	--	0.991737
CNVR_4807	chr8	130845810	131110317	36::13	2.03(1.03, 4.01)	0.0404873	26::7	2.7(1.12, 6.52)	0.026889	10::6	1.2(0.39, 3.7)	0.747484
CNVR_6147	chr12	10186284	10324357	30::12	2.11(1.03, 4.31)	0.0406871	26::9	2.58(1.14, 5.8)	0.0223815	4::3	0.92(0.2, 4.29)	0.916113
CNVR_3223	chr5	157472544	157509771	2::6	0.17(0.03, 0.93)	0.0406998	1::5	0.14(0.02, 1.26)	0.0801543	1::1	0.23(0.01, 4.63)	0.334937
CNVR_1316	chr2	188103476	188410352	68::77	0.69(0.49, 0.98)	0.0408273	68::77	0.69(0.49, 0.98)	0.0408273	0::0	--	--
CNVR_8215	chr18	74144939	74292988	115::72	1.4(1.01, 1.94)	0.0410536	113::72	1.38(0.99, 1.91)	0.0555918	2::0	--	0.987613
CNVR_2164	chr4	3415002	3533388	109::111	0.74(0.55, 0.99)	0.0411192	108::111	0.73(0.55, 0.98)	0.0359265	1::0	--	0.991812
CNVR_2972	chr5	78362924	78373492	98::112	0.73(0.54, 0.99)	0.0416264	95::109	0.72(0.53, 0.99)	0.040146	3::3	0.92(0.15, 5.59)	0.929944
CNVR_6190	chr12	23952345	24197843	5::11	0.33(0.11, 0.96)	0.0423787	5::11	0.33(0.11, 0.96)	0.0423787	0::0	--	--
CNVR_7494	chr16	28825605	29044746	9::2	5.2(1.06, 25.59)	0.0423877	2::1	1.76(0.15, 20.86)	0.654777	7::1	9.11(1.04, 79.52)	0.045667
CNVR_1908	chr3	119984085	120083855	11::3	4.18(1.05, 16.67)	0.0426825	11::3	4.18(1.05, 16.67)	0.0426825	0::0	--	--
CNVR_6412	chr12	95927141	96088547	1::7	0.1(0.01, 0.93)	0.0427218	0::5	0(0, Inf)	0.980374	1::2	0.17(0.01, 2.34)	0.187236
CNVR_8856	chr22	38577119	38579580	57::23	1.7(1.02, 2.84)	0.0430164	56::23	1.68(1, 2.81)	0.049252	1::0	--	0.991927
CNVR_825	chr2	25548902	25575524	6::18	0.36(0.13, 0.97)	0.0431063	6::18	0.36(0.13, 0.97)	0.0431063	0::0	--	--
CNVR_8524	chr20	23318014	23414801	38::17	1.89(1.02, 3.52)	0.0432277	35::16	1.71(0.9, 3.22)	0.0992184	3::1	6.56(0.59, 72.4)	0.124889
CNVR_2804	chr5	23532643	23635911	21::9	2.32(1.03, 5.26)	0.0432556	21::9	2.32(1.03, 5.26)	0.0432556	0::0	--	--
CNVR_3044	chr5	105910000	106014253	4::8	0.25(0.07, 0.96)	0.0435164	4::8	0.25(0.07, 0.96)	0.0435164	0::0	--	--
CNVR_8740	chr21	34579572	34809694	89::42	1.5(1.01, 2.23)	0.0439644	89::42	1.5(1.01, 2.23)	0.0439644	0::0	--	--
CNVR_8291	chr19	17934656	17936260	14::3	3.84(1.04, 14.21)	0.0440278	14::3	3.84(1.04, 14.21)	0.0440278	0::0	--	--
CNVR_4860	chr9	5112844	5213688	22::6	2.82(1.03, 7.75)	0.044058	4::5	0.86(0.21, 3.6)	0.841206	18::1	12.01(1.47, 97.97)	0.0202975
CNVR_3546	chr6	53189562	53239609	10::2	5.18(1.04, 25.85)	0.0448554	10::2	5.18(1.04, 25.85)	0.0448554	0::0	--	--
CNVR_4590	chr8	61811321	61862881	7::2	5.4(1.04, 28.09)	0.0451379	7::2	5.4(1.04, 28.09)	0.0451379	0::0	--	--
CNVR_2570	chr4	140762420	140845787	11::1	8.47(1.04, 68.7)	0.0454997	11::1	8.47(1.04, 68.7)	0.0454997	0::0	--	--
CNVR_6204	chr12	27798144	27800578	2::8	0.2(0.04, 0.97)	0.0456178	0::2	0(0, Inf)	0.987943	2::6	0.24(0.05, 1.26)	0.0927769
CNVR_7450	chr16	11475576	11509069	36::50	0.62(0.39, 0.99)	0.0458927	35::50	0.59(0.37, 0.95)	0.0283302	1::0	--	0.99058
CNVR_2719	chr4	185979298	186039550	27::10	2.21(1.01, 4.81)	0.0459274	26::10	2.05(0.93, 4.48)	0.073335	1::0	--	0.991086
CNVR_4719	chr8	112355557	112608659	16::24	0.5(0.25, 0.99)	0.0460228	14::24	0.46(0.23, 0.94)	0.032532	2::0	--	0.988797
CNVR_8345	chr19	38866986	38917252	236::144	1.26(1, 1.59)	0.0460727	236::143	1.27(1.01, 1.6)	0.0420657	0::1	0(0, Inf)	0.991909
CNVR_4928	chr9	30251633	30267913	20::32	0.55(0.31, 0.99)	0.0462559	20::32	0.55(0.31, 0.99)	0.0462559	0::0	--	--
CNVR_1808	chr3	86490729	86601014	1::5	0.09(0.01, 0.96)	0.0463581	0::5	0(0, Inf)	0.979528	1::0	--	0.992723
CNVR_5579	chr10	112606495	112799929	100::53	1.44(1.01, 2.07)	0.046605	100::53	1.44(1.01, 2.07)	0.046605	0::0	--	--
CNVR_1426	chr2	219209796	219275881	234::145	1.26(1, 1.58)	0.0467989	234::145	1.26(1, 1.58)	0.0467989	0::0	--	--
CNVR_4929	chr9	30434989	30555392	58::30	1.63(1.01, 2.64)	0.0468126	58::29	1.72(1.06, 2.8)	0.0296048	0::1	0(0, Inf)	0.990808
CNVR_8623	chr20	52394238	52394458	5::9	0.32(0.11, 0.99)	0.0471709	5::9	0.32(0.11, 0.99)	0.0471709	0::0	--	--
CNVR_8038	chr18	24965581	24992583	39::47	0.64(0.41, 0.99)	0.0471733	39::47	0.64(0.41, 0.99)	0.0471733	0::0	--	--
CNVR_8788	chr22	19743424	19754092	357::308	0.84(0.71, 1)	0.0473829	357::306	0.85(0.71, 1.01)	0.0604401	0::2	0(0, Inf)	0.987352
CNVR_5209	chr9	136086916	136133744	28::40	0.58(0.34, 0.99)	0.0474623	28::40	0.58(0.34, 0.99)	0.0474623	0::0	--	--
CNVR_1833	chr3	95910584	96049191	40::16	1.86(1.01, 3.43)	0.0477517	40::15	2(1.07, 3.75)	0.03033	0::1	0(0, Inf)	0.991229
CNVR_7693	chr17	4603217	4674284	25::9	2.29(1.01, 5.2)	0.0479398	24::8	2.46(1.05, 5.78)	0.0385767	1::1	0.51(0.01, 26.47)	0.741284
CNVR_6044	chr11	118067621	118148272	30::12	2.06(1.01, 4.2)	0.0479723	30::11	2.28(1.09, 4.76)	0.0287908	0::1	0(0, Inf)	0.991304
CNVR_8404	chr19	51816576	51854908	32::48	0.61(0.38, 1)	0.0483845	31::47	0.6(0.37, 0.97)	0.0385355	1::1	1.9(0.11, 33.03)	0.661066
CNVR_3533	chr6	47427471	47653899	13::4	3.31(1.01, 10.84)	0.0484031	13::4	3.31(1.01, 10.84)	0.0484031	0::0	--	--
CNVR_7020	chr14	74469314	74786539	8::1	8.66(1.01, 74.11)	0.0488481	3::1	3.26(0.3, 35.14)	0.330218	5::0	--	0.979594
CNVR_6350	chr12	72830441	73208876	1::6	0.11(0.01, 0.99)	0.0488643	1::5	0.12(0.01, 1.03)	0.0529511	0::1	0(0, Inf)	0.992339
CNVR_66	chr1	22444975	22485678	14::26	0.49(0.24, 1)	0.0489324	13::26	0.46(0.23, 0.95)	0.0369214	1::0	--	0.991972
CNVR_8863	chr22	40889908	40944386	158::148	0.77(0.6, 1)	0.0490763	158::147	0.77(0.6, 1)	0.0529613	0::1	0(0, Inf)	0.992007
CNVR_1160	chr2	140943640	141130098	3::10	0.27(0.07, 1)	0.0491548	3::10	0.27(0.07, 1)	0.0491548	0::0	--	--
CNVR_5221	chr10	1047790	1119204	33::11	2.05(1, 4.19)	0.0492831	31::11	1.88(0.91, 3.87)	0.0870143	2::0	--	0.987408
CNVR_1104	chr2	120986872	121028193	77::35	1.55(1, 2.39)	0.0493594	76::33	1.67(1.07, 2.61)	0.0234063	1::2	0(0, Inf)	0.987277
CNVR_3087	chr5	117763178	118018092	3::7	0.24(0.06, 1)	0.0496577	3::5	0.33(0.07, 1.55)	0.160329	0::2	0(0, Inf)	0.987458
CNVR_8389	chr19	49948213	50177172	18::5	2.85(1, 8.11)	0.049666	17::4	3.28(1.05, 10.21)	0.0404082	1::1	0.74(0.02, 23.04)	0.864375
CNVR_8870	chr22	43544823	43559138	147::84	1.34(1, 1.79)	0.0498564	146::83	1.35(1.01, 1.81)	0.0439317	1::1	0.53(0.03, 8.5)	0.651119
CNVR_3140	chr5	133439635	133481436	84::82	0.71(0.51, 1)	0.0499518	84::82	0.71(0.51, 1)	0.0499518	0::0	--	--
CNVR_4849	chr8	143565607	143780776	141::156	0.78(0.61, 1)	0.0499594	139::156	0.76(0.59, 0.98)	0.035208	2::0	--	0.98648
CNVR_4547	chr8	48727599	48801732	30::9	2.15(1, 4.64)	0.0500226	30::9	2.15(1, 4.64)	0.0500226	0::0	--	--
CNVR_908	chr2	46601112	46615956	23::31	0.55(0.31, 1)	0.0502806	23::30	0.56(0.31, 1.02)	0.0565802	0::1	0(0, Inf)	0.992151
CNVR_4633	chr8	76709821	76804525	78::85	0.72(0.51, 1)	0.0503343	78::85	0.72(0.51, 1)	0.0503343	0::0	--	--
CNVR_3753	chr6	124270952	124483635	3::11	0.26(0.07, 1)	0.0503347	3::11	0.26(0.07, 1)	0.0503347	0::0	--	--
CNVR_5357	chr10	32071859	32311867	3::10	0.27(0.07, 1)	0.0504439	3::10	0.27(0.07, 1)	0.0504439	0::0	--	--
CNVR_5831	chr11	61450330	61553202	57::69	0.68(0.47, 1)	0.0506286	57::69	0.68(0.47, 1)	0.0506286	0::0	--	--
CNVR_3409	chr6	26020936	26063935	82::41	1.5(1, 2.25)	0.0508092	81::41	1.48(0.99, 2.23)	0.0582145	1::0	--	0.991778
CNVR_7417	chr16	819434	846290	2145::1765	0.92(0.86, 1)	0.0508373	2141::1761	0.93(0.86, 1)	0.0543143	4::4	0.5(0.08, 3.16)	0.45767
CNVR_1687	chr3	52815905	52893344	12::2	4.75(0.99, 22.7)	0.0509341	12::2	4.75(0.99, 22.7)	0.0509341	0::0	--	--
CNVR_3383	chr6	23886885	23903433	2::8	0.12(0.01, 1.01)	0.0509905	2::8	0.12(0.01, 1.01)	0.0509905	0::0	--	--
CNVR_2327	chr4	63037324	63102382	9::17	0.43(0.18, 1)	0.0510381	8::16	0.39(0.16, 0.97)	0.0423498	1::1	0.97(0.06, 15.61)	0.984953
CNVR_3004	chr5	88588302	88923595	13::3	3.64(0.99, 13.3)	0.0510383	13::2	5.75(1.24, 26.53)	0.0250699	0::1	0(0, Inf)	0.991114
CNVR_4688	chr8	97682211	98005804	39::19	1.8(1, 3.23)	0.0511059	37::19	1.71(0.95, 3.09)	0.0759096	2::0	--	0.985693
CNVR_7337	chr15	79284812	79323562	1::6	0.12(0.01, 1.02)	0.0516599	1::6	0.12(0.01, 1.02)	0.0516599	0::0	--	--
CNVR_3857	chr6	153285650	153335955	8::14	0.38(0.14, 1.01)	0.0516848	7::14	0.33(0.12, 0.91)	0.0315663	1::0	--	0.991818
CNVR_815	chr2	24698565	24732569	24::15	2.05(0.99, 4.21)	0.0518313	24::15	2.05(0.99, 4.21)	0.0518313	0::0	--	--
CNVR_2322	chr4	61723786	61809211	4::9	0.3(0.09, 1.01)	0.0518437	4::9	0.3(0.09, 1.01)	0.0518437	0::0	--	--
CNVR_20	chr1	7834026	7881781	10::3	3.96(0.99, 15.88)	0.0518568	5::3	1.56(0.32, 7.5)	0.581874	5::0	--	0.978271
CNVR_6428	chr12	100477550	100681115	6::1	9.18(0.98, 85.86)	0.0519594	6::1	9.18(0.98, 85.86)	0.0519594	0::0	--	--
CNVR_3153	chr5	134772266	134798848	17::27	0.52(0.26, 1.01)	0.0521704	17::27	0.52(0.26, 1.01)	0.0521704	0::0	--	--
CNVR_890	chr2	43357576	43363200	79::39	1.5(1, 2.27)	0.0521999	79::39	1.5(1, 2.27)	0.0521999	0::0	--	--
CNVR_1222	chr2	163509615	163811156	29::12	2.01(0.99, 4.08)	0.0522522	29::12	2.01(0.99, 4.08)	0.0522522	0::0	--	--
CNVR_6171	chr12	17888184	18123616	8::16	0.4(0.16, 1.01)	0.0527076	7::15	0.39(0.14, 1.04)	0.0605196	1::1	0.5(0.03, 8.05)	0.625576
CNVR_2612	chr4	154559897	154733071	16::5	2.87(0.99, 8.32)	0.0529662	16::5	2.87(0.99, 8.32)	0.0529662	0::0	--	--
CNVR_22	chr1	8431748	8751269	20::6	2.62(0.99, 6.96)	0.0531826	19::6	2.41(0.9, 6.46)	0.0800329	1::0	--	0.991347
CNVR_1935	chr3	128107020	128159360	608::537	0.88(0.77, 1)	0.053419	606::536	0.88(0.77, 1)	0.0490954	2::1	2.21(0.18, 27.5)	0.537785
CNVR_4606	chr8	66556187	66935271	7::1	8.64(0.97, 77.09)	0.0534278	5::1	5.83(0.59, 57.65)	0.131406	2::0	--	0.986757
CNVR_4399	chr8	3201636	3223830	1::4	0.09(0.01, 1.04)	0.0535636	1::4	0.09(0.01, 1.04)	0.0535636	0::0	--	--
CNVR_5647	chr10	126330758	126338094	55::27	1.63(0.99, 2.68)	0.053607	55::26	1.69(1.02, 2.79)	0.0408073	0::1	0(0, Inf)	0.991606
CNVR_5806	chr11	45877688	45955753	70::77	0.71(0.5, 1.01)	0.053638	70::77	0.71(0.5, 1.01)	0.053638	0::0	--	--
CNVR_7520	chr16	52469596	52482043	18::7	2.51(0.98, 6.41)	0.0542079	18::7	2.51(0.98, 6.41)	0.0542079	0::0	--	--
CNVR_3397	chr6	24653376	24669946	15::6	2.74(0.98, 7.66)	0.0543025	15::5	3.61(1.22, 10.68)	0.0200683	0::1	0(0, Inf)	0.990422
CNVR_7374	chr15	90849518	90996088	21::8	2.36(0.98, 5.68)	0.0544204	8::2	4(0.77, 20.67)	0.0981513	13::6	1.84(0.65, 5.25)	0.252966
CNVR_2948	chr5	68471247	68820349	11::4	3.37(0.98, 11.65)	0.0544785	11::4	3.37(0.98, 11.65)	0.0544785	0::0	--	--
CNVR_4816	chr8	134062331	134229536	19::7	2.47(0.98, 6.2)	0.054593	17::7	2.13(0.84, 5.43)	0.113363	2::0	--	0.986726
CNVR_2527	chr4	124291468	124395025	9::15	0.43(0.18, 1.02)	0.0546369	9::15	0.43(0.18, 1.02)	0.0546369	0::0	--	--
CNVR_127	chr1	42083369	42269459	6::1	8.47(0.96, 74.97)	0.0548517	5::1	7.11(0.76, 66.26)	0.0849025	1::0	--	0.991347
CNVR_7022	chr14	75060925	75178694	8::1	8.14(0.96, 69.3)	0.0550371	6::1	7.04(0.79, 62.62)	0.0802751	2::0	--	0.988495
CNVR_6163	chr12	15095707	15150162	25::8	2.28(0.98, 5.31)	0.0553375	25::5	3.82(1.39, 10.52)	0.0094361	0::3	0(0, Inf)	0.983775
CNVR_4656	chr8	84511490	84705979	23::10	2.14(0.98, 4.65)	0.0554808	23::9	2.4(1.07, 5.4)	0.0334291	0::1	0(0, Inf)	0.991408
CNVR_6551	chr12	130310535	130315931	138::99	1.33(0.99, 1.77)	0.055906	129::95	1.27(0.94, 1.72)	0.112517	9::4	2.44(0.73, 8.14)	0.146184
CNVR_2333	chr4	65296826	65299076	33::35	0.59(0.35, 1.01)	0.0562023	22::24	0.55(0.28, 1.06)	0.0736616	11::11	0.69(0.27, 1.75)	0.437961
CNVR_4037	chr7	31855577	31965004	22::9	2.22(0.98, 5.03)	0.0564552	22::9	2.22(0.98, 5.03)	0.0564552	0::0	--	--
CNVR_8511	chr20	18439411	18550938	28::9	2.14(0.98, 4.68)	0.0565125	28::9	2.14(0.98, 4.68)	0.0565125	0::0	--	--
CNVR_6164	chr12	15155575	15295126	2::7	0.21(0.04, 1.05)	0.0568248	2::4	0.4(0.07, 2.3)	0.307981	0::3	0(0, Inf)	0.983776
CNVR_6216	chr12	30042521	30194887	1::5	0.11(0.01, 1.07)	0.0568398	0::4	0(0, Inf)	0.982168	1::1	0.24(0.01, 4.43)	0.338919
CNVR_222	chr1	78854316	79116170	1::8	0.13(0.02, 1.06)	0.0569433	1::8	0.13(0.02, 1.06)	0.0569433	0::0	--	--
CNVR_407	chr1	166798529	167024632	6::2	5.37(0.95, 30.32)	0.0571583	6::2	5.37(0.95, 30.32)	0.0571583	0::0	--	--
CNVR_2985	chr5	81569293	81590071	6::9	0.31(0.09, 1.04)	0.0572466	6::8	0.36(0.11, 1.25)	0.108695	0::1	0(0, Inf)	0.991111
CNVR_1089	chr2	114591194	114712978	38::13	1.91(0.98, 3.72)	0.057351	38::13	1.91(0.98, 3.72)	0.057351	0::0	--	--
CNVR_2388	chr4	84414282	84485401	25::7	2.36(0.97, 5.71)	0.0575188	24::6	2.8(1.09, 7.18)	0.0324458	1::1	0.28(0.02, 4.79)	0.377135
CNVR_7836	chr17	46970081	46994718	13::1	7.2(0.94, 55.43)	0.057862	13::1	7.2(0.94, 55.43)	0.057862	0::0	--	--
CNVR_8308	chr19	29482011	29520290	10::17	0.43(0.18, 1.03)	0.0581459	9::17	0.41(0.16, 1)	0.0491708	1::0	--	0.992505
CNVR_5260	chr10	8645163	8655685	3::9	0.27(0.07, 1.05)	0.0586305	3::8	0.28(0.07, 1.08)	0.065063	0::1	0(0, Inf)	0.992377
CNVR_3203	chr5	150399584	150513739	67::35	1.54(0.98, 2.4)	0.0590673	67::34	1.59(1.02, 2.5)	0.0420406	0::1	0(0, Inf)	0.991119
CNVR_4287	chr7	125481946	125494851	4::10	0.3(0.09, 1.05)	0.0593382	4::10	0.3(0.09, 1.05)	0.0593382	0::0	--	--
CNVR_8853	chr22	37996780	38091080	116::61	1.38(0.99, 1.92)	0.0595092	116::60	1.41(1.01, 1.96)	0.0453658	0::1	0(0, Inf)	0.991028
CNVR_7689	chr17	3410902	3555425	23::8	2.3(0.97, 5.47)	0.0599366	23::7	2.73(1.1, 6.77)	0.0302152	0::1	0(0, Inf)	0.991047
CNVR_6645	chr13	46844284	46975763	32::11	2.01(0.97, 4.17)	0.0599499	32::11	2.01(0.97, 4.17)	0.0599499	0::0	--	--
CNVR_3846	chr6	152313146	152343764	1::7	0.13(0.01, 1.09)	0.0600739	1::7	0.13(0.01, 1.09)	0.0600739	0::0	--	--
CNVR_121	chr1	41237388	41351614	5::1	8.55(0.91, 80.44)	0.0605628	5::1	8.55(0.91, 80.44)	0.0605628	0::0	--	--
CNVR_5311	chr10	20226947	20349878	21::7	2.37(0.96, 5.85)	0.0606334	21::7	2.37(0.96, 5.85)	0.0606334	0::0	--	--
CNVR_6532	chr12	124104686	124194439	1::6	0.12(0.01, 1.1)	0.0608097	1::1	1.11(0.06, 20.5)	0.945464	0::5	0(0, Inf)	0.978138
CNVR_3166	chr5	139919027	140095513	125::69	1.35(0.99, 1.86)	0.0609001	125::68	1.37(0.99, 1.88)	0.053952	0::1	0(0, Inf)	0.991908
CNVR_391	chr1	160989614	161199176	59::24	1.61(0.98, 2.65)	0.0609644	58::24	1.57(0.95, 2.59)	0.07592	1::0	--	0.991509
CNVR_8397	chr19	51295195	51302203	73::89	0.72(0.52, 1.02)	0.0614687	73::88	0.73(0.52, 1.03)	0.0747988	0::1	0(0, Inf)	0.991331
CNVR_5952	chr11	92596451	92886649	2::7	0.19(0.03, 1.08)	0.0614961	0::4	0(0, Inf)	0.981424	2::3	0.36(0.05, 2.86)	0.336321
CNVR_5334	chr10	26683062	26774695	23::8	2.27(0.96, 5.36)	0.0615643	23::8	2.27(0.96, 5.36)	0.0615643	0::0	--	--
CNVR_6036	chr11	116631482	116721827	8::1	8.12(0.9, 73.06)	0.0616	7::1	7.36(0.79, 68.51)	0.0796848	1::0	--	0.991699
CNVR_6069	chr11	126153179	126348803	22::8	2.28(0.96, 5.41)	0.0618069	19::8	1.95(0.8, 4.73)	0.142624	3::0	--	0.985452
CNVR_7715	chr17	9095709	9145969	53::58	0.69(0.46, 1.02)	0.06219	52::57	0.68(0.46, 1.02)	0.0644088	1::1	0.71(0.04, 11.44)	0.80837
CNVR_1835	chr3	96684147	97059116	6::11	0.38(0.13, 1.05)	0.0622591	6::11	0.38(0.13, 1.05)	0.0622591	0::0	--	--
CNVR_8747	chr21	37475371	37609026	102::57	1.4(0.98, 1.99)	0.0625591	55::24	2.01(1.19, 3.42)	0.00955337	47::33	1.01(0.62, 1.63)	0.970736
CNVR_6289	chr12	53227326	53251485	9::12	0.43(0.18, 1.05)	0.0625671	9::10	0.51(0.2, 1.3)	0.159047	0::2	0(0, Inf)	0.987295
CNVR_4150	chr7	79324680	79389667	12::4	3.47(0.94, 12.83)	0.0627651	1::1	1.11(0.03, 48.33)	0.95739	11::3	4.09(0.96, 17.42)	0.0563491
CNVR_3884	chr6	160539046	160544962	2078::1654	0.93(0.86, 1)	0.0629119	2056::1636	0.93(0.86, 1)	0.0590388	22::18	1.06(0.53, 2.09)	0.876251
CNVR_1312	chr2	186044627	186240505	32::18	1.85(0.97, 3.52)	0.0631757	32::18	1.85(0.97, 3.52)	0.0631757	0::0	--	--
CNVR_8094	chr18	38846052	38942057	66::72	0.7(0.48, 1.02)	0.0633025	66::72	0.7(0.48, 1.02)	0.0633025	0::0	--	--
CNVR_7002	chr14	69238502	69262442	56::24	1.61(0.97, 2.67)	0.063489	56::23	1.69(1.01, 2.83)	0.0437159	0::1	0(0, Inf)	0.991181
CNVR_452	chr1	182094598	182226965	9::1	7.6(0.89, 64.8)	0.0636271	9::1	7.6(0.89, 64.8)	0.0636271	0::0	--	--
CNVR_7719	chr17	10231337	10235791	7::1	8.19(0.89, 75.64)	0.0638089	4::0	--	0.983245	3::1	4.56(0.36, 58.19)	0.243085
CNVR_8465	chr20	6812549	6822166	92::100	0.73(0.52, 1.02)	0.0638986	92::100	0.73(0.52, 1.02)	0.0638986	0::0	--	--
CNVR_5245	chr10	6677767	6838372	22::10	2.19(0.96, 5.04)	0.0640012	5::5	0.56(0.1, 2.97)	0.493089	17::5	3.74(1.28, 10.9)	0.0157634
CNVR_1398	chr2	212794711	212895367	39::21	1.69(0.97, 2.96)	0.0640265	38::20	1.69(0.96, 2.98)	0.0702627	1::1	1.81(0.1, 34.14)	0.691321
CNVR_7826	chr17	46151952	46196618	13::3	3.53(0.93, 13.42)	0.0640774	13::3	3.53(0.93, 13.42)	0.0640774	0::0	--	--
CNVR_3319	chr6	7126224	7172947	10::14	0.45(0.19, 1.05)	0.0640791	10::13	0.48(0.2, 1.14)	0.0953628	0::1	0(0, Inf)	0.991388
CNVR_51	chr1	17899151	18099284	95::99	0.75(0.55, 1.02)	0.0642426	95::99	0.75(0.55, 1.02)	0.0642426	0::0	--	--
CNVR_5737	chr11	20362474	20520462	8::1	7.85(0.88, 69.62)	0.064278	8::1	7.85(0.88, 69.62)	0.064278	0::0	--	--
CNVR_3818	chr6	144958656	145078695	22::10	2.1(0.96, 4.61)	0.0643068	22::10	2.1(0.96, 4.61)	0.0643068	0::0	--	--
CNVR_2294	chr4	45191856	45567665	2::8	0.22(0.05, 1.09)	0.0643461	2::8	0.22(0.05, 1.09)	0.0643461	0::0	--	--
CNVR_5032	chr9	95019048	95325632	2::8	0.22(0.04, 1.1)	0.0645598	2::7	0.28(0.05, 1.45)	0.129302	0::1	0(0, Inf)	0.991014
CNVR_1919	chr3	124860138	124891425	11::2	4.37(0.91, 20.89)	0.0646667	11::2	4.37(0.91, 20.89)	0.0646667	0::0	--	--
CNVR_4484	chr8	25891653	25952534	9::5	3.31(0.93, 11.82)	0.0648721	7::4	3.59(0.82, 15.65)	0.0887879	2::1	2.6(0.21, 31.5)	0.452724
CNVR_6868	chr14	24869465	24911139	23::37	0.58(0.33, 1.03)	0.0650288	23::37	0.58(0.33, 1.03)	0.0650288	0::0	--	--
CNVR_6114	chr12	3919954	3972107	3::6	0.26(0.06, 1.09)	0.0653185	3::4	0.44(0.09, 2.05)	0.292801	0::2	0(0, Inf)	0.987248
CNVR_8750	chr21	38512257	38631630	38::18	1.76(0.96, 3.22)	0.0653878	38::18	1.76(0.96, 3.22)	0.0653878	0::0	--	--
CNVR_874	chr2	40077971	40283460	5::10	0.35(0.12, 1.07)	0.0655149	4::7	0.39(0.11, 1.38)	0.142215	1::3	0.27(0.03, 2.72)	0.264142
CNVR_6389	chr12	90084686	90295894	19::5	2.63(0.94, 7.35)	0.0656243	19::5	2.63(0.94, 7.35)	0.0656243	0::0	--	--
CNVR_8835	chr22	32594356	32619044	82::93	0.73(0.52, 1.02)	0.065831	80::92	0.73(0.52, 1.03)	0.0724039	2::1	0.51(0.03, 8.2)	0.634234
CNVR_6366	chr12	79133431	79449408	17::25	0.54(0.28, 1.04)	0.0659862	17::24	0.58(0.3, 1.12)	0.10216	0::1	0(0, Inf)	0.991024
CNVR_7638	chr16	82167193	82169386	1::6	0.13(0.02, 1.14)	0.0661411	0::5	0(0, Inf)	0.979458	1::1	1.54(0.08, 31.12)	0.777643
CNVR_5561	chr10	105983609	106099409	24::8	2.22(0.95, 5.2)	0.0666628	23::8	2.12(0.9, 4.99)	0.0867299	1::0	--	0.991656
CNVR_8538	chr20	31647276	31714838	6::15	0.4(0.15, 1.07)	0.0667086	6::15	0.4(0.15, 1.07)	0.0667086	0::0	--	--
CNVR_8589	chr20	44532480	44644966	20::7	2.35(0.94, 5.85)	0.0667346	20::7	2.35(0.94, 5.85)	0.0667346	0::0	--	--
CNVR_3264	chr5	169686007	169793713	61::30	1.55(0.97, 2.48)	0.0668069	61::28	1.62(1, 2.61)	0.0478092	0::2	0(0, Inf)	0.98862
CNVR_5764	chr11	33117360	33183044	13::4	3.04(0.92, 9.98)	0.0671044	8::2	4.63(0.89, 24.13)	0.0691552	5::2	1.76(0.33, 9.54)	0.510834
CNVR_3395	chr6	24645675	24646822	11::5	2.97(0.92, 9.55)	0.0674835	11::4	4.26(1.24, 14.61)	0.0213876	0::1	0(0, Inf)	0.990422
CNVR_3256	chr5	166775284	166870802	13::18	0.5(0.23, 1.05)	0.067529	13::18	0.5(0.23, 1.05)	0.067529	0::0	--	--
CNVR_3908	chr6	166881023	166915131	23::20	0.54(0.28, 1.05)	0.0675927	23::20	0.54(0.28, 1.05)	0.0675927	0::0	--	--
CNVR_7386	chr15	94701515	94838830	39::18	1.75(0.96, 3.18)	0.0680891	39::18	1.75(0.96, 3.18)	0.0680891	0::0	--	--
CNVR_665	chr1	235297943	235790923	3::5	0.25(0.06, 1.11)	0.0682845	0::0	--	NA	3::5	0.25(0.06, 1.11)	0.0682845
CNVR_8830	chr22	31477361	31537343	135::136	0.78(0.6, 1.02)	0.0683414	135::136	0.78(0.6, 1.02)	0.0683414	0::0	--	--
CNVR_363	chr1	153893023	153946519	108::53	1.39(0.98, 1.99)	0.068424	107::52	1.39(0.97, 1.99)	0.074439	1::1	1.83(0.11, 29.81)	0.670017
CNVR_5845	chr11	67163780	67225305	127::138	0.78(0.6, 1.02)	0.0685541	127::137	0.79(0.6, 1.02)	0.0745456	0::1	0(0, Inf)	0.991907
CNVR_6537	chr12	127035173	127132916	53::54	0.68(0.45, 1.03)	0.0687334	53::53	0.7(0.47, 1.06)	0.0922789	0::1	0(0, Inf)	0.991024
CNVR_6995	chr14	68187304	68194194	17::6	2.59(0.93, 7.22)	0.0688898	16::6	2.47(0.88, 6.98)	0.0867937	1::0	--	0.991843
CNVR_7208	chr15	44038850	44106872	25::11	2.03(0.95, 4.35)	0.0689191	25::10	2.19(1, 4.8)	0.0512464	0::1	0(0, Inf)	0.991909
CNVR_2993	chr5	84016381	84030533	6::12	0.39(0.14, 1.08)	0.0690015	6::12	0.39(0.14, 1.08)	0.0690015	0::0	--	--
CNVR_5213	chr9	136810857	136852892	228::223	0.83(0.68, 1.01)	0.0692894	227::222	0.83(0.68, 1.02)	0.0798406	1::1	0(0, 8.22814917782016e+76)	0.910562
CNVR_8861	chr22	40030684	40083731	824::687	0.9(0.8, 1.01)	0.069345	824::687	0.9(0.8, 1.01)	0.069345	0::0	--	--
CNVR_3258	chr5	167024001	167280393	3::1	10.5(0.83, 132.99)	0.0693916	3::0	--	0.983038	0::1	0(0, Inf)	0.992897
CNVR_8871	chr22	43577652	43588284	244::160	1.23(0.98, 1.53)	0.0694459	243::158	1.23(0.99, 1.54)	0.0643403	1::2	0.57(0.04, 9.19)	0.694268
CNVR_5835	chr11	62364262	62652064	48::24	1.64(0.96, 2.8)	0.069541	48::24	1.64(0.96, 2.8)	0.069541	0::0	--	--
CNVR_3464	chr6	33815924	33830329	17::29	0.54(0.28, 1.05)	0.0698476	17::29	0.54(0.28, 1.05)	0.0698476	0::0	--	--
CNVR_5690	chr11	6618548	6683543	68::81	0.72(0.51, 1.03)	0.0699194	68::80	0.73(0.51, 1.04)	0.0816177	0::1	0(0, Inf)	0.9916
CNVR_5449	chr10	68296606	68400419	107::59	1.38(0.97, 1.96)	0.0701207	107::59	1.38(0.97, 1.96)	0.0701207	0::0	--	--
CNVR_667	chr1	236335649	236426121	108::104	0.76(0.56, 1.02)	0.0701604	104::103	0.74(0.54, 0.99)	0.0450113	4::1	4.28(0.39, 47.47)	0.236713
CNVR_3272	chr5	172073780	172342600	62::37	1.51(0.97, 2.36)	0.0702606	62::33	1.72(1.09, 2.74)	0.0208661	0::4	0(0, Inf)	0.979816
CNVR_4	chr1	3393037	3424389	1529::1309	0.92(0.84, 1.01)	0.0705035	1527::1309	0.92(0.84, 1.01)	0.0650767	2::0	--	0.988083
CNVR_5856	chr11	68965036	68972976	56::29	1.57(0.96, 2.55)	0.0705059	55::29	1.55(0.95, 2.52)	0.0790971	1::0	--	0.992024
CNVR_8122	chr18	46514744	46523212	85::89	0.74(0.54, 1.03)	0.0707561	85::89	0.74(0.54, 1.03)	0.0707561	0::0	--	--
CNVR_4571	chr8	56678876	56924363	25::12	2(0.94, 4.24)	0.0714225	23::8	2.73(1.15, 6.48)	0.0228615	2::4	0.44(0.07, 2.86)	0.39212
CNVR_7606	chr16	76350438	76493142	3::9	0.29(0.07, 1.12)	0.0718988	3::9	0.29(0.07, 1.12)	0.0718988	0::0	--	--
CNVR_1627	chr3	32508248	32871037	14::4	2.94(0.91, 9.52)	0.0719118	14::4	2.94(0.91, 9.52)	0.0719118	0::0	--	--
CNVR_3703	chr6	110967879	111210421	30::13	1.91(0.94, 3.84)	0.071982	30::13	1.91(0.94, 3.84)	0.071982	0::0	--	--
CNVR_1616	chr3	30227188	30228164	5::11	0.35(0.11, 1.1)	0.0720716	5::11	0.35(0.11, 1.1)	0.0720716	0::0	--	--
CNVR_8256	chr19	11433155	11453736	11::3	3.45(0.89, 13.29)	0.0721536	11::3	3.45(0.89, 13.29)	0.0721536	0::0	--	--
CNVR_7804	chr17	43302259	43324612	79::52	1.42(0.97, 2.09)	0.0723521	79::52	1.42(0.97, 2.09)	0.0723521	0::0	--	--
CNVR_7472	chr16	20398576	20710331	1::5	0.13(0.01, 1.2)	0.0723624	0::0	--	NA	1::5	0.13(0.01, 1.2)	0.0723624
CNVR_4162	chr7	82066387	82206179	9::2	4.41(0.87, 22.26)	0.0724727	4::0	--	0.981193	5::2	1.76(0.3, 10.17)	0.527781
CNVR_5782	chr11	38571985	38736966	9::1	6.67(0.84, 52.86)	0.072481	9::1	6.67(0.84, 52.86)	0.072481	0::0	--	--
CNVR_1755	chr3	68436430	68594890	17::21	0.54(0.27, 1.06)	0.072659	17::21	0.54(0.27, 1.06)	0.072659	0::0	--	--
CNVR_2190	chr4	11435516	11668064	1::4	0.13(0.01, 1.2)	0.0727716	1::4	0.13(0.01, 1.2)	0.0727716	0::0	--	--
CNVR_6752	chr13	87760105	87839750	8::10	0.39(0.14, 1.09)	0.0729492	7::9	0.41(0.14, 1.2)	0.104329	1::1	0.27(0.01, 6.22)	0.415962
CNVR_5373	chr10	38709449	38946075	25::9	2.07(0.93, 4.6)	0.0731078	0::0	--	NA	25::9	2.07(0.93, 4.6)	0.0731078
CNVR_8380	chr19	47716347	47875728	102::63	1.38(0.97, 1.97)	0.0731225	102::62	1.4(0.98, 2)	0.0640589	0::1	0(0, Inf)	0.991909
CNVR_2742	chr5	3010613	3100476	1::6	0.14(0.02, 1.2)	0.0734725	0::6	0(0, Inf)	0.978169	1::0	--	0.991787
CNVR_5163	chr9	124085562	124094436	37::42	0.65(0.4, 1.04)	0.0736773	37::42	0.65(0.4, 1.04)	0.0736773	0::0	--	--
CNVR_7755	chr17	27044482	27075977	91::50	1.41(0.97, 2.06)	0.0741615	91::50	1.41(0.97, 2.06)	0.0741615	0::0	--	--
CNVR_5333	chr10	26630518	26673487	5::1	7.7(0.82, 72.41)	0.0743442	5::1	7.7(0.82, 72.41)	0.0743442	0::0	--	--
CNVR_8019	chr18	23854692	23976353	3::7	0.29(0.07, 1.13)	0.0743727	3::7	0.29(0.07, 1.13)	0.0743727	0::0	--	--
CNVR_6430	chr12	101155636	101385941	1::4	0.14(0.02, 1.22)	0.0749156	1::3	0.19(0.02, 1.85)	0.152877	0::1	0(0, Inf)	0.991024
CNVR_5167	chr9	124457949	124483163	13::22	0.5(0.24, 1.07)	0.0754005	13::22	0.5(0.24, 1.07)	0.0754005	0::0	--	--
CNVR_2346	chr4	70581441	70643474	233::148	1.23(0.98, 1.54)	0.0755283	231::148	1.21(0.97, 1.52)	0.0921949	2::0	--	0.988066
CNVR_2041	chr3	169043934	169100900	2::7	0.23(0.05, 1.16)	0.0756281	1::7	0.12(0.01, 1.04)	0.0541121	1::0	--	0.991936
CNVR_8003	chr18	14084928	14342744	32::13	1.88(0.94, 3.77)	0.0756327	10::4	2.05(0.6, 7.03)	0.253378	22::9	1.8(0.78, 4.2)	0.171125
CNVR_6232	chr12	39363248	39673036	1::5	0.14(0.02, 1.23)	0.0758942	1::2	0.38(0.03, 4.47)	0.443916	0::3	0(0, Inf)	0.983607
CNVR_5496	chr10	83237254	83265202	7::1	7.17(0.81, 63.07)	0.0759364	6::1	6.52(0.72, 59.12)	0.0956303	1::0	--	0.991783
CNVR_313	chr1	111586053	111794734	1::4	0.13(0.01, 1.24)	0.0761377	1::4	0.13(0.01, 1.24)	0.0761377	0::0	--	--
CNVR_5899	chr11	75858935	75992591	18::27	0.55(0.29, 1.06)	0.076164	18::26	0.57(0.3, 1.11)	0.098327	0::1	0(0, Inf)	0.99159
CNVR_1925	chr3	126234095	126273470	62::74	0.71(0.49, 1.04)	0.0761652	62::74	0.71(0.49, 1.04)	0.0761652	0::0	--	--
CNVR_8115	chr18	46205799	46211953	33::45	0.65(0.4, 1.05)	0.076166	33::45	0.65(0.4, 1.05)	0.076166	0::0	--	--
CNVR_1715	chr3	60543675	60557686	8::12	0.42(0.16, 1.09)	0.0762174	5::7	0.43(0.12, 1.48)	0.181245	3::5	0.41(0.09, 1.82)	0.244009
CNVR_891	chr2	43370384	43442299	126::75	1.32(0.97, 1.8)	0.0766624	124::73	1.34(0.98, 1.83)	0.0682943	2::2	0.8(0.11, 5.97)	0.827763
CNVR_1950	chr3	133616201	133666153	50::54	0.68(0.44, 1.04)	0.0777183	50::54	0.68(0.44, 1.04)	0.0777183	0::0	--	--
CNVR_454	chr1	182457029	182611110	27::11	1.99(0.93, 4.25)	0.077916	27::11	1.99(0.93, 4.25)	0.077916	0::0	--	--
CNVR_7937	chr17	75309351	75493053	46::22	1.64(0.95, 2.83)	0.0779575	45::22	1.6(0.92, 2.78)	0.0929235	1::0	--	0.991757
CNVR_1675	chr3	46705369	46763840	129::126	0.78(0.6, 1.03)	0.0783825	129::126	0.78(0.6, 1.03)	0.0783825	0::0	--	--
CNVR_6856	chr14	21517425	21647421	3::1	7.97(0.79, 80.38)	0.0784002	2::0	--	0.986921	1::1	1.63(0.09, 29.1)	0.740994
CNVR_8682	chr21	19653188	19844746	12::6	2.55(0.9, 7.21)	0.0784586	12::5	3.23(1.07, 9.76)	0.0378723	0::1	0(0, Inf)	0.991296
CNVR_1640	chr3	36898381	37048442	17::5	2.57(0.9, 7.36)	0.0785791	17::5	2.57(0.9, 7.36)	0.0785791	0::0	--	--
CNVR_5430	chr10	63648027	63822179	36::15	1.78(0.94, 3.39)	0.078769	36::15	1.78(0.94, 3.39)	0.078769	0::0	--	--
CNVR_5200	chr9	134445326	134643467	12::4	2.94(0.88, 9.78)	0.0788847	12::4	2.94(0.88, 9.78)	0.0788847	0::0	--	--
CNVR_8264	chr19	14438596	14494474	8::1	7.09(0.8, 63.11)	0.0792321	8::1	7.09(0.8, 63.11)	0.0792321	0::0	--	--
CNVR_6206	chr12	28161156	28184968	2::6	0.23(0.04, 1.19)	0.0795256	1::2	0.5(0.04, 6.81)	0.606204	1::4	0.14(0.02, 1.32)	0.0868816
CNVR_563	chr1	210020055	210086617	10::3	3.54(0.86, 14.51)	0.0795502	10::3	3.54(0.86, 14.51)	0.0795502	0::0	--	--
CNVR_2270	chr4	38451284	38666973	29::13	1.88(0.93, 3.79)	0.0796171	29::13	1.88(0.93, 3.79)	0.0796171	0::0	--	--
CNVR_7920	chr17	69544553	69626670	7::11	0.42(0.16, 1.11)	0.0797063	7::11	0.42(0.16, 1.11)	0.0797063	0::0	--	--
CNVR_265	chr1	94867056	94984101	1::5	0.14(0.02, 1.26)	0.0798051	1::5	0.14(0.02, 1.26)	0.0798051	0::0	--	--
CNVR_8044	chr18	26323792	26769828	22::34	0.6(0.34, 1.06)	0.0799586	22::34	0.6(0.34, 1.06)	0.0799586	0::0	--	--
CNVR_4971	chr9	75507770	75537299	28::34	0.62(0.36, 1.06)	0.0799873	28::33	0.62(0.37, 1.07)	0.0861414	0::1	0(0, Inf)	0.992377
CNVR_663	chr1	234739101	234863603	8::3	3.56(0.86, 14.71)	0.0799965	7::2	4.47(0.84, 23.89)	0.0797662	1::1	1.69(0.09, 30.7)	0.723544
CNVR_7502	chr16	32504075	32639238	86::89	0.75(0.54, 1.04)	0.080374	15::15	0.96(0.44, 2.1)	0.909631	71::74	0.72(0.5, 1.02)	0.0621844
CNVR_4727	chr8	115492603	115499000	17::9	2.17(0.91, 5.16)	0.0804983	16::9	1.98(0.82, 4.78)	0.126172	1::0	--	0.991192
CNVR_1278	chr2	175603517	175650670	1::3	0.12(0.01, 1.3)	0.0807218	1::3	0.12(0.01, 1.3)	0.0807218	0::0	--	--
CNVR_406	chr1	166616786	166735128	9::16	0.47(0.2, 1.1)	0.0810067	9::16	0.47(0.2, 1.1)	0.0810067	0::0	--	--
CNVR_4414	chr8	8318850	8448430	16::18	0.53(0.26, 1.08)	0.0813964	14::17	0.48(0.22, 1.02)	0.0571	2::1	1.33(0.12, 14.97)	0.815702
CNVR_5327	chr10	24107651	24308546	2::7	0.24(0.05, 1.2)	0.0815713	2::7	0.24(0.05, 1.2)	0.0815713	0::0	--	--
CNVR_6496	chr12	115810121	115837862	12::3	3.19(0.86, 11.74)	0.0817675	12::3	3.19(0.86, 11.74)	0.0817675	0::0	--	--
CNVR_6502	chr12	116232428	116245555	5::1	7.77(0.77, 78.45)	0.0823549	4::1	6.62(0.61, 71.74)	0.12007	1::0	--	0.991514
CNVR_2073	chr3	175578195	175775313	1::5	0.15(0.02, 1.28)	0.0823831	1::5	0.15(0.02, 1.28)	0.0823831	0::0	--	--
CNVR_1779	chr3	75782650	75893093	60::33	1.52(0.95, 2.44)	0.0829599	1::1	0.7(0.04, 11.32)	0.801061	59::32	1.55(0.96, 2.51)	0.0722825
CNVR_6241	chr12	43703981	43905587	21::9	2.09(0.91, 4.79)	0.0829752	21::8	2.43(1.02, 5.78)	0.0451783	0::1	0(0, Inf)	0.991117
CNVR_5300	chr10	17188474	17283994	14::4	2.8(0.87, 8.95)	0.0830828	13::3	3.48(0.93, 13.01)	0.0635815	1::1	0.9(0.06, 14.42)	0.940495
CNVR_5231	chr10	3141086	3178805	19::18	0.53(0.26, 1.09)	0.083453	19::18	0.53(0.26, 1.09)	0.083453	0::0	--	--
CNVR_7593	chr16	70676534	70802237	78::90	0.74(0.53, 1.04)	0.0835188	78::89	0.76(0.54, 1.06)	0.104958	0::1	0(0, Inf)	0.991077
CNVR_3633	chr6	88224164	88512430	23::9	2.07(0.91, 4.74)	0.0835779	22::9	1.99(0.86, 4.58)	0.105697	1::0	--	0.991732
CNVR_2057	chr3	170930216	170955423	1::7	0.15(0.02, 1.29)	0.0841454	1::7	0.15(0.02, 1.29)	0.0841454	0::0	--	--
CNVR_7420	chr16	2816708	2867451	7::3	6.7(0.77, 57.97)	0.0841781	7::3	6.7(0.77, 57.97)	0.0841781	0::0	--	--
CNVR_6844	chr13	112809269	112862092	1::4	0.14(0.01, 1.31)	0.0843046	1::4	0.14(0.01, 1.31)	0.0843046	0::0	--	--
CNVR_1154	chr2	138759649	138773935	19::27	0.58(0.31, 1.08)	0.0844068	19::27	0.58(0.31, 1.08)	0.0844068	0::0	--	--
CNVR_697	chr1	243363865	243507707	10::2	4.02(0.83, 19.51)	0.0844564	9::2	3.63(0.73, 18.05)	0.114493	1::0	--	0.991671
CNVR_332	chr1	117019614	117142790	11::2	3.89(0.83, 18.18)	0.0845552	11::2	3.89(0.83, 18.18)	0.0845552	0::0	--	--
CNVR_7795	chr17	40381108	40719475	56::30	1.53(0.94, 2.48)	0.0846447	56::30	1.53(0.94, 2.48)	0.0846447	0::0	--	--
CNVR_2348	chr4	72327646	72502110	13::19	0.52(0.25, 1.1)	0.0850732	12::18	0.51(0.24, 1.1)	0.0879915	1::1	0.62(0.01, 27.15)	0.805775
CNVR_7866	chr17	54906137	55056355	15::4	2.76(0.87, 8.79)	0.085146	15::4	2.76(0.87, 8.79)	0.085146	0::0	--	--
CNVR_3744	chr6	122425985	122609877	2::5	0.23(0.04, 1.23)	0.085395	2::4	0.31(0.06, 1.76)	0.187683	0::1	0(0, Inf)	0.990954
CNVR_533	chr1	204449434	204497914	37::17	1.72(0.93, 3.17)	0.0854509	37::17	1.72(0.93, 3.17)	0.0854509	0::0	--	--
CNVR_6691	chr13	63237821	63266238	25::28	0.6(0.33, 1.08)	0.0860526	25::28	0.6(0.33, 1.08)	0.0860526	0::0	--	--
CNVR_2863	chr5	42902335	43044175	18::7	2.34(0.89, 6.19)	0.0863006	17::7	2.31(0.87, 6.13)	0.0926713	1::0	--	0.99258
CNVR_6520	chr12	120496128	120697471	28::9	1.99(0.91, 4.36)	0.0866418	28::9	1.99(0.91, 4.36)	0.0866418	0::0	--	--
CNVR_5488	chr10	81021543	81026102	58::32	1.5(0.94, 2.4)	0.0867703	58::32	1.5(0.94, 2.4)	0.0867703	0::0	--	--
CNVR_3655	chr6	96549185	96636024	4::7	0.33(0.09, 1.18)	0.0876077	2::6	0.24(0.05, 1.21)	0.0843154	2::1	0.69(0.06, 8.19)	0.771622
CNVR_1966	chr3	141196260	141321595	275::169	1.2(0.97, 1.49)	0.0878613	273::167	1.2(0.97, 1.48)	0.0946099	2::2	1.66(0.18, 14.97)	0.651756
CNVR_3990	chr7	21093515	21181965	6::1	6.54(0.76, 56.56)	0.0878788	5::1	5.47(0.61, 49.31)	0.129927	1::0	--	0.991456
CNVR_3428	chr6	29484215	29505145	146::141	0.8(0.62, 1.03)	0.0878866	146::141	0.8(0.62, 1.03)	0.0878866	0::0	--	--
CNVR_3794	chr6	138085196	138222511	45::21	1.62(0.93, 2.83)	0.0884186	45::21	1.62(0.93, 2.83)	0.0884186	0::0	--	--
CNVR_6464	chr12	111934921	111998207	119::114	0.78(0.58, 1.04)	0.0884381	118::113	0.78(0.59, 1.05)	0.100038	1::1	0.36(0.02, 6.32)	0.48267
CNVR_7927	chr17	72875656	72921590	187::179	0.82(0.66, 1.03)	0.0894665	187::179	0.82(0.66, 1.03)	0.0894665	0::0	--	--
CNVR_6618	chr13	36117258	36220282	3::6	0.28(0.06, 1.22)	0.0896314	3::6	0.28(0.06, 1.22)	0.0896314	0::0	--	--
CNVR_3351	chr6	16675733	16779185	17::6	2.34(0.88, 6.24)	0.0896318	17::6	2.34(0.88, 6.24)	0.0896318	0::0	--	--
CNVR_7634	chr16	81200465	81283599	17::23	0.55(0.28, 1.1)	0.0898173	8::7	0.89(0.29, 2.8)	0.845949	9::16	0.42(0.18, 1.01)	0.0522068
CNVR_7025	chr14	75907869	75914097	13::7	2.44(0.87, 6.84)	0.0901214	12::7	2.31(0.81, 6.57)	0.117535	1::0	--	0.991752
CNVR_3337	chr6	12123538	12174912	38::17	1.69(0.92, 3.12)	0.090204	37::17	1.66(0.9, 3.06)	0.105239	1::0	--	0.991901
CNVR_4851	chr8	144944176	145117048	762::638	0.9(0.8, 1.02)	0.0903013	760::636	0.9(0.8, 1.02)	0.0872709	2::2	1.39(0.13, 14.34)	0.784617
CNVR_6270	chr12	50324567	50412970	4::12	0.34(0.1, 1.19)	0.0905018	1::8	0.14(0.02, 1.15)	0.0673114	3::4	0.84(0.14, 4.91)	0.848448
CNVR_7001	chr14	69222484	69228403	32::13	1.8(0.91, 3.56)	0.0911829	32::12	1.98(0.98, 4)	0.056773	0::1	0(0, Inf)	0.991181
CNVR_8781	chr21	46923934	46957795	1230::1013	0.92(0.83, 1.01)	0.0912011	1226::1012	0.92(0.83, 1.01)	0.0801315	4::1	3.88(0.38, 39.23)	0.250476
CNVR_5675	chr10	133437939	133667887	11::1	5.95(0.75, 47.08)	0.0913353	2::1	0.33(0.02, 6.23)	0.458355	9::0	--	0.974715
CNVR_5533	chr10	96731198	96749006	2::9	0.26(0.05, 1.25)	0.091421	2::8	0.26(0.05, 1.3)	0.101168	0::1	0(0, Inf)	0.992377
CNVR_4114	chr7	64679561	64974309	114::71	1.32(0.96, 1.83)	0.0915825	106::63	1.39(0.99, 1.96)	0.0573628	8::8	0.77(0.26, 2.3)	0.634253
CNVR_3710	chr6	112816925	112852470	17::22	0.55(0.28, 1.1)	0.0917309	17::22	0.55(0.28, 1.1)	0.0917309	0::0	--	--
CNVR_5295	chr10	15510294	15693660	2::3	0.2(0.03, 1.3)	0.0917323	1::1	0.56(0.03, 8.94)	0.679933	1::2	0.1(0.01, 1.17)	0.0661424
CNVR_2357	chr4	74396735	74415940	7::11	0.42(0.15, 1.15)	0.0918438	6::11	0.38(0.13, 1.1)	0.0747738	1::0	--	0.992403
CNVR_2877	chr5	50771114	50903479	36::19	1.65(0.92, 2.97)	0.0919928	36::19	1.65(0.92, 2.97)	0.0919928	0::0	--	--
CNVR_8533	chr20	30325713	30441473	1::3	0.12(0.01, 1.4)	0.0920115	1::2	0.23(0.02, 3.48)	0.29091	0::1	0(0, Inf)	0.990777
CNVR_5417	chr10	59189178	59404401	12::16	0.49(0.21, 1.13)	0.0925192	8::15	0.35(0.14, 0.88)	0.0264966	4::1	3.91(0.33, 45.95)	0.277734
CNVR_7062	chr14	88399488	88515950	7::2	4.26(0.79, 23.06)	0.0925572	4::2	3.28(0.54, 20.02)	0.197973	3::0	--	0.985025
CNVR_4865	chr9	6695986	6709004	835::592	1.11(0.98, 1.25)	0.09257	822::584	1.1(0.98, 1.25)	0.104681	13::8	1.39(0.49, 3.92)	0.533281
CNVR_2070	chr3	174978843	175001030	1::4	0.15(0.02, 1.37)	0.0934594	1::3	0.22(0.02, 2.09)	0.186601	0::1	0(0, Inf)	0.991066
CNVR_4577	chr8	58353280	58677061	7::2	4.19(0.78, 22.34)	0.093737	1::0	--	0.991871	6::2	3.87(0.7, 21.32)	0.120245
CNVR_2693	chr4	180624051	180867239	1::3	0.13(0.01, 1.41)	0.0937888	0::1	0(0, Inf)	0.991239	1::2	0.18(0.01, 2.2)	0.178404
CNVR_7869	chr17	56347071	56450525	11::3	3.2(0.82, 12.49)	0.0938223	11::3	3.2(0.82, 12.49)	0.0938223	0::0	--	--
CNVR_5676	chr10	134834077	134947644	662::561	0.9(0.79, 1.02)	0.0941035	655::556	0.9(0.79, 1.02)	0.0932857	7::5	0.97(0.27, 3.47)	0.96525
CNVR_4333	chr7	140338653	140405235	175::145	0.81(0.64, 1.04)	0.0941623	175::145	0.81(0.64, 1.04)	0.0941623	0::0	--	--
CNVR_3601	chr6	78336806	78708696	6::1	6.43(0.73, 56.83)	0.0941672	5::1	5.41(0.58, 50.1)	0.137454	1::0	--	0.991498
CNVR_4111	chr7	63525689	63983682	10::4	2.95(0.83, 10.46)	0.0946767	3::2	1.62(0.22, 11.94)	0.635003	7::2	4.3(0.79, 23.53)	0.0924202
CNVR_4225	chr7	101159475	101220195	16::26	0.56(0.28, 1.11)	0.0946795	15::25	0.55(0.27, 1.11)	0.0955438	1::1	0.73(0.04, 14.07)	0.837149
CNVR_2080	chr3	177685168	177792296	24::12	1.87(0.9, 3.88)	0.094698	24::12	1.87(0.9, 3.88)	0.094698	0::0	--	--
CNVR_358	chr1	151783688	151834024	1::8	0.16(0.02, 1.37)	0.0947909	1::8	0.16(0.02, 1.37)	0.0947909	0::0	--	--
CNVR_7602	chr16	74657421	74744929	30::11	1.86(0.9, 3.84)	0.0949378	29::11	1.7(0.82, 3.5)	0.152724	1::0	--	0.990782
CNVR_1794	chr3	80472420	80713939	6::1	6.51(0.72, 58.7)	0.0950285	6::1	6.51(0.72, 58.7)	0.0950285	0::0	--	--
CNVR_3144	chr5	133995924	134051405	13::6	2.39(0.86, 6.63)	0.0950886	12::5	2.31(0.78, 6.85)	0.130187	1::1	2.98(0.17, 52.82)	0.456366
CNVR_5168	chr9	124497400	124547088	68::74	0.74(0.51, 1.06)	0.0953586	68::74	0.74(0.51, 1.06)	0.0953586	0::0	--	--
CNVR_1672	chr3	45989519	46295778	43::16	1.68(0.91, 3.09)	0.09542	43::16	1.68(0.91, 3.09)	0.09542	0::0	--	--
CNVR_7751	chr17	21179461	21284224	29::36	0.64(0.37, 1.08)	0.0955337	26::34	0.59(0.34, 1.04)	0.0685443	3::2	1.32(0.2, 8.95)	0.775131
CNVR_2410	chr4	90942824	90942891	9::2	3.88(0.79, 19.09)	0.0959377	6::1	5.36(0.58, 49.13)	0.137412	3::1	2.52(0.25, 25.24)	0.430501
CNVR_2973	chr5	78375302	78389939	36::40	0.66(0.41, 1.08)	0.0967063	4::13	0.28(0.08, 0.94)	0.0385419	32::27	0.81(0.47, 1.41)	0.457555
CNVR_2476	chr4	107134684	107302261	12::3	2.99(0.82, 10.9)	0.096978	11::3	2.84(0.77, 10.46)	0.117153	1::0	--	0.991977
CNVR_1510	chr3	6567962	6666379	84::79	0.75(0.53, 1.05)	0.0970796	82::79	0.72(0.51, 1.02)	0.0640986	2::0	--	0.986481
CNVR_6851	chr13	114762917	114869870	37::41	0.66(0.4, 1.08)	0.0971773	32::37	0.64(0.38, 1.08)	0.0921494	5::4	0.86(0.16, 4.65)	0.865511
CNVR_7077	chr14	92290681	92600799	8::2	4.01(0.78, 20.7)	0.0973667	3::2	1.36(0.2, 9.2)	0.754497	5::0	--	0.979587
CNVR_8466	chr20	6942420	6970515	25::31	0.62(0.36, 1.09)	0.0974922	25::31	0.62(0.36, 1.09)	0.0974922	0::0	--	--
CNVR_450	chr1	181163031	181171072	105::62	1.34(0.95, 1.89)	0.0976128	4::3	0.81(0.16, 4.18)	0.803961	101::59	1.37(0.96, 1.95)	0.0813825
CNVR_2818	chr5	27100235	27115149	5::11	0.39(0.13, 1.19)	0.0979292	5::11	0.39(0.13, 1.19)	0.0979292	0::0	--	--
CNVR_3085	chr5	116369679	116519697	2::5	0.22(0.04, 1.32)	0.0979361	2::3	0.36(0.05, 2.69)	0.322655	0::2	0(0, Inf)	0.987382
CNVR_7027	chr14	77481725	77562721	15::6	2.35(0.85, 6.46)	0.0979879	14::6	2.22(0.8, 6.19)	0.126539	1::0	--	0.991752
CNVR_8798	chr22	27004964	27213200	8::3	4.02(0.77, 20.94)	0.0980015	7::1	8.56(0.96, 76.1)	0.0541409	1::2	0.56(0.03, 8.93)	0.67989
CNVR_8000	chr18	12891066	13178320	18::9	2.12(0.87, 5.17)	0.0983225	16::8	2.33(0.91, 5.99)	0.0782608	2::1	0.94(0.07, 12.43)	0.963471
CNVR_6228	chr12	33129250	33426914	1::4	0.16(0.02, 1.41)	0.0984176	1::3	0.22(0.02, 2.2)	0.199807	0::1	0(0, Inf)	0.99106
CNVR_7207	chr15	43888976	44020903	30::34	0.63(0.36, 1.09)	0.0992076	1::7	0.12(0.01, 1.01)	0.0509423	29::27	0.77(0.43, 1.39)	0.385069
CNVR_5437	chr10	64376293	64414266	15::5	2.51(0.84, 7.49)	0.0993353	14::5	2.51(0.84, 7.49)	0.0993353	1::0	1.73(0, Inf)	0.999699
CNVR_1528	chr3	10378433	10468281	2::6	0.23(0.04, 1.32)	0.0997289	2::6	0.23(0.04, 1.32)	0.0997289	0::0	--	--
CNVR_693	chr1	242027786	242080854	13::5	2.51(0.84, 7.52)	0.100355	9::4	2.21(0.63, 7.78)	0.216272	4::1	3.67(0.37, 36.69)	0.267827
CNVR_7582	chr16	67506115	67709156	24::17	1.79(0.89, 3.59)	0.100567	24::17	1.79(0.89, 3.59)	0.100567	0::0	--	--
CNVR_8439	chr20	1615308	1616987	51::59	0.72(0.48, 1.07)	0.100677	51::59	0.72(0.48, 1.07)	0.100677	0::0	--	--
CNVR_8447	chr20	3984375	4134864	12::4	2.72(0.82, 8.99)	0.100779	10::4	2.35(0.69, 8.06)	0.173068	2::0	--	0.988039
CNVR_7969	chr18	3582605	3817523	5::1	6.59(0.69, 62.74)	0.100815	4::1	5.32(0.51, 55.07)	0.161017	1::0	--	0.99141
CNVR_6759	chr13	90580523	90810262	21::10	1.94(0.88, 4.31)	0.100917	21::10	1.94(0.88, 4.31)	0.100917	0::0	--	--
CNVR_351	chr1	150520884	150598966	149::84	1.28(0.95, 1.72)	0.101243	147::84	1.27(0.94, 1.7)	0.118286	2::0	--	0.988543
CNVR_8624	chr20	52409008	52555978	52::21	1.56(0.92, 2.65)	0.101254	51::20	1.6(0.93, 2.76)	0.0877004	1::1	0.7(0.04, 11.4)	0.800369
CNVR_968	chr2	64713532	65097613	33::20	1.67(0.9, 3.08)	0.10128	32::19	1.66(0.89, 3.11)	0.110698	1::1	1.83(0.08, 39.75)	0.70123
CNVR_1667	chr3	43704840	43772773	24::9	1.97(0.88, 4.45)	0.101376	24::9	1.97(0.88, 4.45)	0.101376	0::0	--	--
CNVR_7583	chr16	67874264	68125317	21::9	2.05(0.87, 4.83)	0.101376	21::9	2.05(0.87, 4.83)	0.101376	0::0	--	--
CNVR_5219	chr10	545776	820869	8::9	0.42(0.15, 1.19)	0.101498	7::7	0.41(0.13, 1.28)	0.12441	1::2	0.46(0.03, 6.21)	0.560758
CNVR_3063	chr5	112059594	112166288	18::7	2.11(0.86, 5.17)	0.10151	17::7	2.05(0.83, 5.06)	0.117319	1::0	--	0.992092
CNVR_7023	chr14	75383636	75485595	60::64	0.72(0.49, 1.07)	0.101587	60::64	0.72(0.49, 1.07)	0.101587	0::0	--	--
CNVR_3719	chr6	116707146	116722534	21::8	2.06(0.87, 4.91)	0.101644	20::7	2.31(0.92, 5.79)	0.073877	1::1	0.63(0.04, 10.16)	0.744476
CNVR_126	chr1	41935450	41962682	8::13	0.47(0.19, 1.16)	0.101915	8::13	0.47(0.19, 1.16)	0.101915	0::0	--	--
CNVR_1790	chr3	79232370	79269014	7::11	0.45(0.17, 1.17)	0.101918	7::10	0.52(0.19, 1.38)	0.185435	0::1	0(0, Inf)	0.990897
CNVR_6307	chr12	58083077	58328501	14::8	2.28(0.85, 6.15)	0.102139	13::8	2.25(0.83, 6.09)	0.109874	1::0	--	0.992581
CNVR_493	chr1	191853988	191899140	23::10	1.9(0.88, 4.1)	0.102235	22::10	1.82(0.84, 3.96)	0.129535	1::0	--	0.991675
CNVR_854	chr2	32698773	32864361	69::36	1.45(0.93, 2.26)	0.102424	63::34	1.49(0.94, 2.36)	0.0889388	6::2	0.95(0.17, 5.21)	0.952718
CNVR_556	chr1	207369066	207616492	25::9	1.97(0.87, 4.43)	0.102508	24::9	1.95(0.86, 4.4)	0.107948	1::0	--	0.992695
CNVR_4652	chr8	83528963	83794842	28::10	1.95(0.88, 4.32)	0.10255	21::9	1.48(0.63, 3.49)	0.373166	7::1	7.66(0.76, 77.18)	0.0840813
CNVR_5492	chr10	81696122	81711051	20::28	0.6(0.32, 1.11)	0.102596	17::28	0.51(0.27, 0.98)	0.0420769	3::0	--	0.985723
CNVR_614	chr1	221970253	221978432	5::10	0.36(0.1, 1.23)	0.102719	3::9	0.27(0.07, 1.06)	0.060952	2::1	1.97(0.09, 44.43)	0.669209
CNVR_4742	chr8	118074726	118195160	2::8	0.26(0.05, 1.31)	0.10281	2::8	0.26(0.05, 1.31)	0.10281	0::0	--	--
CNVR_2855	chr5	39202711	39284497	7::2	3.98(0.76, 20.92)	0.103184	7::2	3.98(0.76, 20.92)	0.103184	0::0	--	--
CNVR_1082	chr2	111929881	111949328	47::17	1.64(0.9, 2.99)	0.103296	47::17	1.64(0.9, 2.99)	0.103296	0::0	--	--
CNVR_1463	chr2	233198373	233300817	35::39	0.66(0.4, 1.09)	0.103751	30::35	0.67(0.39, 1.14)	0.137772	5::4	0.61(0.15, 2.52)	0.496702
CNVR_7775	chr17	34440593	34490637	1524::1103	1.08(0.98, 1.18)	0.103858	7::1	3.12(0.37, 26.35)	0.296588	1517::1102	1.07(0.98, 1.18)	0.115632
CNVR_141	chr1	47720955	47943033	3::9	0.32(0.08, 1.26)	0.103878	3::9	0.32(0.08, 1.26)	0.103878	0::0	--	--
CNVR_2300	chr4	47450445	47944054	6::1	6.58(0.68, 63.85)	0.1042	4::1	2.95(0.26, 33.65)	0.384591	2::0	--	0.98632
CNVR_4768	chr8	126959274	127165465	3::5	0.25(0.05, 1.33)	0.104369	2::5	0.25(0.05, 1.33)	0.104369	1::0	--	--
CNVR_6506	chr12	116924787	117038153	12::2	3.58(0.77, 16.67)	0.104586	11::2	3.5(0.75, 16.39)	0.111988	1::0	--	0.992581
CNVR_1240	chr2	169798171	169828996	4::10	0.35(0.1, 1.25)	0.104687	3::10	0.31(0.08, 1.21)	0.09293	1::0	--	0.992722
CNVR_6155	chr12	13789344	13883015	2::6	0.23(0.04, 1.36)	0.104827	0::5	0(0, Inf)	0.979529	2::1	0.7(0.06, 8.42)	0.776158
CNVR_1338	chr2	193765033	193825170	6::10	0.42(0.15, 1.2)	0.104923	6::10	0.42(0.15, 1.2)	0.104923	0::0	--	--
CNVR_7074	chr14	91923213	91956871	37::37	0.67(0.41, 1.09)	0.104965	37::37	0.67(0.41, 1.09)	0.104965	0::0	--	--
CNVR_425	chr1	171285439	171308470	62::34	1.46(0.92, 2.31)	0.105103	62::34	1.46(0.92, 2.31)	0.105103	0::0	--	--
CNVR_59	chr1	20486405	20604960	5::1	6.34(0.68, 59.24)	0.105255	4::1	5.85(0.6, 56.65)	0.127481	1::0	--	0.991971
CNVR_6219	chr12	31533316	31691080	1::4	0.16(0.02, 1.48)	0.105346	1::4	0.16(0.02, 1.48)	0.105346	0::0	--	--
CNVR_5848	chr11	67501109	67660022	73::48	1.4(0.93, 2.1)	0.105505	13::3	2.77(0.7, 11)	0.147127	60::45	1.3(0.84, 1.99)	0.237101
CNVR_8339	chr19	38438505	38456824	1::6	0.17(0.02, 1.46)	0.105539	1::5	0.18(0.02, 1.6)	0.123079	0::1	0(0, Inf)	0.992074
CNVR_5969	chr11	98150814	98235402	20::9	2(0.86, 4.63)	0.105639	10::6	1.45(0.51, 4.17)	0.488654	10::3	3.28(0.81, 13.21)	0.0951551
CNVR_5755	chr11	27015690	27240842	12::2	3.47(0.77, 15.64)	0.105765	9::1	5.03(0.63, 40.13)	0.127321	3::1	1.88(0.19, 18.42)	0.58657
CNVR_4509	chr8	31350562	31523126	13::6	2.46(0.83, 7.32)	0.105843	10::6	1.9(0.62, 5.85)	0.262247	3::0	--	0.98242
CNVR_8892	chr22	51062832	51065817	233::204	0.84(0.68, 1.04)	0.106037	233::204	0.84(0.68, 1.04)	0.106037	0::0	--	--
CNVR_7935	chr17	75081082	75205146	17::4	2.5(0.82, 7.6)	0.106271	17::4	2.5(0.82, 7.6)	0.106271	0::0	--	--
CNVR_1430	chr2	220279487	220285310	14::4	2.71(0.81, 9.1)	0.106328	13::4	2.65(0.78, 8.96)	0.116567	1::0	--	0.992451
CNVR_3709	chr6	112770087	112799524	78::83	0.76(0.54, 1.06)	0.106411	78::83	0.76(0.54, 1.06)	0.106411	0::0	--	--
CNVR_8553	chr20	35966959	36070441	5::14	0.41(0.14, 1.21)	0.106634	4::14	0.32(0.1, 1.05)	0.0603629	1::0	--	0.991529
CNVR_866	chr2	38295342	38297516	51::53	0.7(0.45, 1.08)	0.107104	49::53	0.66(0.42, 1.04)	0.0740527	2::0	--	0.988334
CNVR_3827	chr6	148486970	148823563	2::5	0.25(0.05, 1.35)	0.107406	2::5	0.25(0.05, 1.35)	0.107406	0::0	--	--
CNVR_7334	chr15	78747924	78787581	129::111	0.79(0.59, 1.05)	0.107775	102::97	0.77(0.56, 1.06)	0.105269	27::14	0.89(0.41, 1.95)	0.777804
CNVR_1639	chr3	36858583	36883370	4::7	0.35(0.1, 1.26)	0.1079	4::7	0.35(0.1, 1.26)	0.1079	0::0	--	--
CNVR_7389	chr15	95401946	95690710	2::3	0.19(0.03, 1.43)	0.107902	0::3	0(0, Inf)	0.984835	2::0	--	0.989717
CNVR_5973	chr11	99893251	99927069	1::4	0.17(0.02, 1.49)	0.108162	1::4	0.17(0.02, 1.49)	0.108162	0::0	--	--
CNVR_7727	chr17	12791868	12960714	2::8	0.27(0.05, 1.33)	0.108312	1::0	--	0.990755	1::8	0.12(0.01, 0.99)	0.048546
CNVR_4013	chr7	26173027	26427890	32::18	1.68(0.89, 3.15)	0.108564	27::17	1.57(0.81, 3.04)	0.185422	5::1	3.22(0.35, 29.96)	0.304097
CNVR_4631	chr8	76412617	76424483	93::93	0.77(0.57, 1.06)	0.109277	91::93	0.76(0.55, 1.04)	0.0819917	2::0	--	0.984427
CNVR_5021	chr9	91900556	92071793	31::13	1.75(0.88, 3.49)	0.109437	29::11	2.01(0.96, 4.2)	0.0647213	2::2	0.58(0.08, 4.27)	0.594267
CNVR_3669	chr6	101027440	101312098	49::49	0.71(0.46, 1.08)	0.109461	48::47	0.72(0.46, 1.1)	0.13143	1::2	0.46(0.04, 5.23)	0.531571
CNVR_1309	chr2	184538604	184609529	12::5	2.54(0.81, 7.96)	0.109664	9::4	1.83(0.51, 6.61)	0.354175	3::1	6.27(0.59, 66.36)	0.127411
CNVR_6997	chr14	68614441	68637907	36::42	0.68(0.43, 1.09)	0.10967	36::41	0.69(0.43, 1.11)	0.127676	0::1	0(0, Inf)	0.991771
CNVR_7418	chr16	1192213	1273445	1663::1403	0.93(0.86, 1.02)	0.109782	1656::1401	0.93(0.85, 1.01)	0.0917921	7::2	3.29(0.64, 16.88)	0.153527
CNVR_8293	chr19	18537044	18585326	422::370	0.88(0.75, 1.03)	0.109835	421::368	0.88(0.75, 1.03)	0.115735	1::2	0.43(0.02, 9.67)	0.594527
CNVR_4998	chr9	83162551	83333732	2::5	0.24(0.04, 1.39)	0.10989	2::5	0.24(0.04, 1.39)	0.10989	0::0	--	--
CNVR_463	chr1	183093875	183095597	21::25	0.61(0.33, 1.12)	0.10998	20::25	0.58(0.31, 1.08)	0.083824	1::0	--	0.991773
CNVR_7942	chr17	76331471	76374764	45::25	1.55(0.91, 2.66)	0.110032	45::25	1.55(0.91, 2.66)	0.110032	0::0	--	--
CNVR_8124	chr18	46727253	46894460	14::17	0.56(0.27, 1.14)	0.111094	14::16	0.6(0.29, 1.24)	0.167283	0::1	0(0, Inf)	0.991134
CNVR_2377	chr4	79465559	79629351	25::11	1.86(0.87, 3.97)	0.111338	25::11	1.86(0.87, 3.97)	0.111338	0::0	--	--
CNVR_7845	chr17	47676982	47753620	20::23	0.59(0.31, 1.13)	0.111413	20::23	0.59(0.31, 1.13)	0.111413	0::0	--	--
CNVR_6356	chr12	75521362	75802643	2::5	0.25(0.05, 1.38)	0.111706	2::4	0.31(0.05, 1.85)	0.200982	0::1	0(0, Inf)	0.991287
CNVR_54	chr1	19191326	19229093	213::197	0.84(0.68, 1.04)	0.111739	213::197	0.84(0.68, 1.04)	0.111739	0::0	--	--
CNVR_1487	chr2	239972561	240061401	64::62	0.74(0.51, 1.07)	0.112314	64::62	0.74(0.51, 1.07)	0.112314	0::0	--	--
CNVR_6895	chr14	33842124	33901822	10::4	2.68(0.79, 9.07)	0.112325	8::4	1.75(0.5, 6.14)	0.383118	2::0	--	0.987157
CNVR_398	chr1	163738795	163805913	3::7	0.3(0.07, 1.33)	0.112562	2::7	0.25(0.05, 1.28)	0.0967009	1::0	--	0.992632
CNVR_1890	chr3	116039842	116185515	1::4	0.14(0.01, 1.59)	0.112608	1::4	0.14(0.01, 1.59)	0.112608	0::0	--	--
CNVR_179	chr1	62921586	63083290	3::9	0.34(0.09, 1.29)	0.112628	3::9	0.34(0.09, 1.29)	0.112628	0::0	--	--
CNVR_4367	chr7	151945256	152274494	28::36	0.65(0.38, 1.11)	0.112655	23::30	0.69(0.38, 1.24)	0.214208	5::6	0.51(0.15, 1.73)	0.278671
CNVR_5859	chr11	69040668	69046094	2::6	0.26(0.05, 1.37)	0.112661	2::6	0.26(0.05, 1.37)	0.112661	0::0	--	--
CNVR_3755	chr6	124662331	124715206	1::4	0.17(0.02, 1.52)	0.112753	1::4	0.17(0.02, 1.52)	0.112753	0::0	--	--
CNVR_5891	chr11	74438402	74518859	120::75	1.3(0.94, 1.79)	0.112813	120::74	1.3(0.94, 1.8)	0.106795	0::1	0(0, Inf)	0.992406
CNVR_7277	chr15	62147087	62326161	130::133	0.8(0.61, 1.05)	0.112819	129::132	0.8(0.6, 1.05)	0.107285	1::1	--	0.992368
CNVR_522	chr1	202843127	202948993	41::19	1.6(0.9, 2.85)	0.11304	41::18	1.68(0.93, 3.04)	0.0835134	0::1	0(0, Inf)	0.991519
CNVR_3552	chr6	55092069	55225059	2::6	0.24(0.04, 1.4)	0.113137	2::5	0.25(0.04, 1.52)	0.131872	0::1	0(0, Inf)	0.992208
CNVR_2465	chr4	105375423	105512359	1::6	0.17(0.02, 1.52)	0.113295	1::6	0.17(0.02, 1.52)	0.113295	0::0	--	--
CNVR_4325	chr7	138817240	139104638	60::63	0.73(0.49, 1.08)	0.113325	60::63	0.73(0.49, 1.08)	0.113325	0::0	--	--
CNVR_5108	chr9	111524704	111580137	8::2	3.88(0.72, 20.75)	0.113406	3::1	2.36(0.24, 23.19)	0.461091	5::1	5.95(0.56, 63.89)	0.14056
CNVR_740	chr2	9805923	9835318	6::8	0.4(0.13, 1.25)	0.113501	6::8	0.4(0.13, 1.25)	0.113501	0::0	--	--
CNVR_6559	chr12	133130292	133219832	255::222	0.85(0.69, 1.04)	0.113556	224::195	0.84(0.68, 1.05)	0.126123	31::27	0.88(0.5, 1.56)	0.663164
CNVR_546	chr1	205486430	205500451	23::32	0.63(0.35, 1.12)	0.113578	22::32	0.6(0.34, 1.08)	0.0881128	1::0	--	0.99175
CNVR_356	chr1	151575756	151663782	9::3	3.1(0.76, 12.63)	0.113881	9::3	3.1(0.76, 12.63)	0.113881	0::0	--	--
CNVR_1178	chr2	146294931	146392351	19::7	2.16(0.83, 5.61)	0.114125	19::7	2.16(0.83, 5.61)	0.114125	0::0	--	--
CNVR_53	chr1	18774104	19088900	1::6	0.17(0.02, 1.54)	0.114514	0::6	0(0, Inf)	0.97737	1::0	--	0.991971
CNVR_7788	chr17	38231853	38529662	31::16	1.69(0.88, 3.23)	0.114681	31::16	1.69(0.88, 3.23)	0.114681	0::0	--	--
CNVR_5395	chr10	51784430	52160863	15::4	2.58(0.79, 8.39)	0.114693	1::0	--	0.991846	14::4	2.43(0.74, 8)	0.144102
CNVR_7849	chr17	48608717	48761410	46::56	0.71(0.47, 1.09)	0.114713	46::56	0.71(0.47, 1.09)	0.114713	0::0	--	--
CNVR_8795	chr22	24339634	24385248	3461::2552	1.05(0.99, 1.12)	0.114801	3374::2481	1.06(0.99, 1.13)	0.0908711	87::71	0.9(0.64, 1.27)	0.564317
CNVR_2543	chr4	129746735	129927805	36::20	1.61(0.89, 2.9)	0.114884	21::9	1.86(0.82, 4.25)	0.139261	15::11	1.36(0.58, 3.22)	0.481558
CNVR_3928	chr7	4318356	4593386	37::35	0.67(0.41, 1.1)	0.114892	16::14	0.86(0.39, 1.93)	0.723635	21::21	0.57(0.3, 1.08)	0.0822602
CNVR_19	chr1	7693556	7763985	25::31	0.63(0.36, 1.12)	0.115126	22::31	0.55(0.3, 1)	0.0481412	3::0	--	0.984963
CNVR_5276	chr10	11492868	11672094	24::24	0.62(0.34, 1.13)	0.115462	24::23	0.65(0.35, 1.19)	0.160425	0::1	0(0, Inf)	0.991221
CNVR_6924	chr14	45181337	45214575	136::114	0.8(0.6, 1.06)	0.115661	136::114	0.8(0.6, 1.06)	0.115661	0::0	--	--
CNVR_6628	chr13	39445517	39582372	1::4	0.13(0.01, 1.65)	0.116016	0::1	0(0, Inf)	0.9923	1::3	0.14(0.01, 1.8)	0.130661
CNVR_3932	chr7	6384000	6465599	40::21	1.59(0.89, 2.83)	0.116046	39::21	1.58(0.89, 2.82)	0.119266	1::0	--	0.992958
CNVR_6900	chr14	34921900	35202976	14::9	2.05(0.84, 5.03)	0.116249	12::9	1.68(0.66, 4.24)	0.274728	2::0	--	0.986618
CNVR_2380	chr4	80927001	81135132	36::15	1.67(0.88, 3.16)	0.116504	35::15	1.65(0.87, 3.13)	0.124851	1::0	--	0.992431
CNVR_8749	chr21	38104738	38117492	11::4	2.83(0.77, 10.39)	0.116577	9::4	2.53(0.66, 9.71)	0.17557	2::0	--	0.98862
CNVR_8097	chr18	40468883	40562283	20::10	1.92(0.85, 4.31)	0.11661	20::10	1.92(0.85, 4.31)	0.11661	0::0	--	--
CNVR_4266	chr7	118216736	118372846	10::4	2.69(0.78, 9.24)	0.116802	10::4	2.69(0.78, 9.24)	0.116802	0::0	--	--
CNVR_1686	chr3	52506367	52557922	127::128	0.8(0.61, 1.06)	0.116995	127::128	0.8(0.61, 1.06)	0.116995	0::0	--	--
CNVR_7784	chr17	36574681	36760367	126::125	0.8(0.61, 1.06)	0.117532	126::125	0.8(0.61, 1.06)	0.117532	0::0	--	--
CNVR_4733	chr8	116819887	117132730	7::2	3.66(0.72, 18.6)	0.117806	6::2	3.24(0.61, 17.07)	0.165712	1::0	--	0.991643
CNVR_5531	chr10	96405502	96630914	20::23	0.6(0.32, 1.14)	0.117943	18::22	0.57(0.29, 1.11)	0.0992497	2::1	1.12(0.1, 12.61)	0.927903
CNVR_3679	chr6	104234988	104604685	5::7	0.37(0.1, 1.29)	0.11813	5::7	0.37(0.1, 1.29)	0.11813	0::0	--	--
CNVR_4276	chr7	121988404	122219900	7::1	5.62(0.64, 49.14)	0.118374	5::1	4.48(0.48, 41.98)	0.188821	2::0	--	0.988347
CNVR_7172	chr15	34928648	34963376	164::116	1.23(0.95, 1.61)	0.118403	156::114	1.2(0.92, 1.57)	0.173639	8::2	3.43(0.52, 22.51)	0.199207
CNVR_1021	chr2	81228591	81346431	3::7	0.32(0.08, 1.33)	0.118454	2::7	0.25(0.05, 1.26)	0.0926671	1::0	--	0.992322
CNVR_3738	chr6	119071459	119539927	1::4	0.16(0.02, 1.6)	0.118841	0::4	0(0, Inf)	0.981773	1::0	--	0.992262
CNVR_6695	chr13	67226971	67572222	13::5	2.4(0.8, 7.22)	0.118875	11::4	2.34(0.7, 7.78)	0.167152	2::1	2.75(0.19, 40.47)	0.461221
CNVR_5957	chr11	94192599	94239568	44::48	0.71(0.46, 1.09)	0.119097	44::47	0.72(0.46, 1.12)	0.142785	0::1	0(0, Inf)	0.991555
CNVR_6815	chr13	106794817	106865554	39::20	1.59(0.89, 2.86)	0.119242	39::20	1.59(0.89, 2.86)	0.119242	0::0	--	--
CNVR_8458	chr20	6291533	6293304	14::13	0.52(0.23, 1.18)	0.119311	12::11	0.53(0.22, 1.26)	0.149203	2::2	0.47(0.04, 5.84)	0.556484
CNVR_4877	chr9	13803088	14005901	9::3	3.06(0.75, 12.52)	0.119352	6::3	1.71(0.37, 8.01)	0.494715	3::0	--	0.984291
CNVR_6311	chr12	59529479	59735222	13::19	0.56(0.27, 1.16)	0.119498	12::18	0.56(0.26, 1.2)	0.13548	1::1	0.53(0.03, 8.57)	0.654788
CNVR_3410	chr6	26187125	26251273	48::25	1.51(0.9, 2.55)	0.120424	45::21	1.61(0.92, 2.8)	0.0934865	3::4	0.85(0.15, 4.79)	0.850211
CNVR_7783	chr17	36481986	36492956	29::28	0.63(0.36, 1.13)	0.120475	29::28	0.63(0.36, 1.13)	0.120475	0::0	--	--
CNVR_5757	chr11	28988343	29086046	15::21	0.57(0.28, 1.16)	0.120487	15::21	0.57(0.28, 1.16)	0.120487	0::0	--	--
CNVR_4702	chr8	103791669	104114336	14::6	2.31(0.8, 6.63)	0.120635	11::6	2.08(0.7, 6.16)	0.18762	3::0	--	0.985137
CNVR_3658	chr6	97588710	97679686	1::4	0.18(0.02, 1.58)	0.120905	1::3	0.22(0.02, 2.16)	0.195154	0::1	0(0, Inf)	0.991392
CNVR_3484	chr6	36258667	36262383	33::44	0.68(0.42, 1.11)	0.120933	32::44	0.66(0.41, 1.08)	0.0979721	1::0	--	0.991734
CNVR_3483	chr6	36082654	36117944	78::48	1.37(0.92, 2.02)	0.121121	78::47	1.39(0.93, 2.06)	0.106005	0::1	0(0, Inf)	0.991908
CNVR_7011	chr14	70958547	71040158	30::12	1.79(0.86, 3.74)	0.121509	27::10	1.85(0.83, 4.15)	0.133144	3::2	1.48(0.23, 9.58)	0.680408
CNVR_6964	chr14	57033445	57122816	11::4	2.67(0.77, 9.26)	0.121638	11::4	2.67(0.77, 9.26)	0.121638	0::0	--	--
CNVR_954	chr2	62838936	62881018	26::12	1.83(0.85, 3.92)	0.121701	26::12	1.83(0.85, 3.92)	0.121701	0::0	--	--
CNVR_1564	chr3	21879594	21943933	5::13	0.42(0.14, 1.26)	0.121846	5::13	0.42(0.14, 1.26)	0.121846	0::0	--	--
CNVR_1652	chr3	40688939	40798828	3::7	0.33(0.08, 1.34)	0.12187	3::7	0.33(0.08, 1.34)	0.12187	0::0	--	--
CNVR_4205	chr7	95853837	96230632	1::4	0.14(0.01, 1.7)	0.121958	0::3	0(0, Inf)	0.984507	1::1	0.27(0.01, 6.31)	0.418708
CNVR_989	chr2	73138025	73359965	64::68	0.75(0.52, 1.08)	0.122148	64::68	0.75(0.52, 1.08)	0.122148	0::0	--	--
CNVR_4057	chr7	38216537	38374997	10::9	0.45(0.16, 1.24)	0.122151	9::9	0.39(0.14, 1.1)	0.0757935	1::0	--	0.991877
CNVR_1601	chr3	27735528	27765925	1::3	0.15(0.01, 1.65)	0.122465	1::3	0.15(0.01, 1.65)	0.122465	0::0	--	--
CNVR_110	chr1	36765912	36989004	42::18	1.58(0.88, 2.84)	0.122656	41::18	1.52(0.85, 2.73)	0.159931	1::0	--	0.991347
CNVR_6262	chr12	49413486	49445190	50::63	0.73(0.49, 1.09)	0.122722	50::63	0.73(0.49, 1.09)	0.122722	0::0	--	--
CNVR_2825	chr5	29967909	30190700	8::1	5.36(0.64, 45.22)	0.122725	8::1	5.36(0.64, 45.22)	0.122725	0::0	--	--
CNVR_6597	chr13	30510224	30894736	6::1	5.61(0.63, 50.15)	0.12273	4::1	3.86(0.38, 39.05)	0.253354	2::0	--	0.988075
CNVR_3517	chr6	41980937	42034686	12::4	2.56(0.78, 8.44)	0.122948	12::3	3.22(0.86, 12.09)	0.0837256	0::1	0(0, Inf)	0.991908
CNVR_2401	chr4	89353751	89370867	3::5	0.32(0.08, 1.36)	0.123611	0::2	0(0, Inf)	0.986857	3::3	0.56(0.11, 2.82)	0.485216
CNVR_209	chr1	73361805	73465162	35::41	0.68(0.42, 1.11)	0.123632	35::41	0.68(0.42, 1.11)	0.123632	0::0	--	--
CNVR_3859	chr6	153395594	153404826	79::71	0.76(0.54, 1.08)	0.123735	78::71	0.75(0.53, 1.06)	0.106331	1::0	--	0.99172
CNVR_5875	chr11	70300103	70456769	6::1	7.08(0.59, 85.56)	0.123919	6::1	7.08(0.59, 85.56)	0.123919	0::0	--	--
CNVR_4083	chr7	47758976	47851838	2::3	0.17(0.02, 1.64)	0.124033	2::3	0.17(0.02, 1.64)	0.124033	0::0	--	--
CNVR_5558	chr10	104650305	105001511	17::7	2.05(0.82, 5.1)	0.12411	17::7	2.05(0.82, 5.1)	0.12411	0::0	--	--
CNVR_7728	chr17	13086265	13115505	1::5	0.18(0.02, 1.61)	0.124123	1::3	0.27(0.03, 2.8)	0.270836	0::2	0(0, Inf)	0.98774
CNVR_7940	chr17	76119293	76174282	57::30	1.46(0.9, 2.35)	0.124167	57::30	1.46(0.9, 2.35)	0.124167	0::0	--	--
CNVR_5991	chr11	104818293	105211926	12::3	2.88(0.75, 11.12)	0.124174	10::3	2.66(0.67, 10.49)	0.163183	2::0	--	0.988212
CNVR_6364	chr12	78839157	78845775	7::1	5.56(0.62, 49.56)	0.124364	7::1	5.56(0.62, 49.56)	0.124364	0::0	--	--
CNVR_5574	chr10	110478002	110746018	1::7	0.19(0.02, 1.59)	0.124463	1::7	0.19(0.02, 1.59)	0.124463	0::0	--	--
CNVR_6367	chr12	80880796	81009230	120::76	1.28(0.93, 1.76)	0.124586	120::75	1.31(0.95, 1.8)	0.0989235	0::1	0(0, Inf)	0.991024
CNVR_2273	chr4	39358058	39569150	2::4	0.23(0.03, 1.51)	0.12463	0::1	0(0, Inf)	0.992026	2::3	0.24(0.03, 1.71)	0.155614
CNVR_3727	chr6	117268826	117273300	155::148	0.82(0.63, 1.06)	0.125165	155::148	0.82(0.63, 1.06)	0.125165	0::0	--	--
CNVR_7911	chr17	69116935	69121397	41::22	1.55(0.88, 2.73)	0.125505	40::22	1.51(0.86, 2.66)	0.153946	1::0	--	0.991602
CNVR_819	chr2	25121125	25124795	25::24	0.63(0.34, 1.14)	0.126099	23::23	0.61(0.33, 1.15)	0.125525	2::1	0.8(0.07, 9.35)	0.85995
CNVR_8278	chr19	17130401	17158288	11::15	0.51(0.21, 1.21)	0.126372	11::15	0.51(0.21, 1.21)	0.126372	0::0	--	--
CNVR_6674	chr13	56269398	56402460	36::22	1.55(0.88, 2.72)	0.126475	36::22	1.55(0.88, 2.72)	0.126475	0::0	--	--
CNVR_5577	chr10	111992222	112360106	1::4	0.18(0.02, 1.64)	0.126567	1::4	0.18(0.02, 1.64)	0.126567	0::0	--	--
CNVR_7084	chr14	94365712	94423728	78::74	0.76(0.54, 1.08)	0.126799	77::74	0.75(0.53, 1.07)	0.111599	1::0	--	0.991845
CNVR_7170	chr15	34568322	34629168	51::29	1.47(0.9, 2.43)	0.126914	51::29	1.47(0.9, 2.43)	0.126914	0::0	--	--
CNVR_8105	chr18	43447683	43798024	4::1	5.91(0.6, 58.07)	0.127722	4::0	--	0.980961	0::1	0(0, Inf)	0.992053
CNVR_7015	chr14	71798954	72123009	3::1	6.1(0.59, 62.67)	0.128006	2::1	3.33(0.27, 41.36)	0.348992	1::0	--	0.990855
CNVR_529	chr1	204076846	204099680	7::12	0.45(0.16, 1.26)	0.128128	6::12	0.37(0.12, 1.1)	0.0724058	1::0	--	0.99151
CNVR_6095	chr11	132322705	132746029	6::1	5.69(0.61, 53.42)	0.128364	4::0	--	0.979898	2::1	1.42(0.13, 15.69)	0.775184
CNVR_4594	chr8	62778153	63114122	3::5	0.3(0.06, 1.42)	0.128367	1::5	0.12(0.01, 1.06)	0.0559067	2::0	--	0.987417
CNVR_2258	chr4	32815234	32862458	26::30	0.64(0.36, 1.14)	0.130132	22::30	0.59(0.32, 1.07)	0.0820889	4::0	--	0.98503
CNVR_4192	chr7	91632306	91694605	91::80	0.77(0.56, 1.08)	0.130187	88::77	0.79(0.57, 1.11)	0.177447	3::3	0.42(0.08, 2.31)	0.316504
CNVR_8101	chr18	41751708	42010439	1::4	0.18(0.02, 1.65)	0.130389	1::4	0.18(0.02, 1.65)	0.130389	0::0	--	--
CNVR_1538	chr3	13578007	13592322	11::12	0.51(0.21, 1.22)	0.130754	11::12	0.51(0.21, 1.22)	0.130754	0::0	--	--
CNVR_3123	chr5	127755378	127856495	4::1	5.91(0.59, 59.3)	0.130836	4::1	5.91(0.59, 59.3)	0.130836	0::0	--	--
CNVR_7143	chr15	27290734	27297251	23::28	0.63(0.35, 1.15)	0.131014	23::28	0.63(0.35, 1.15)	0.131014	0::0	--	--
CNVR_1994	chr3	149321639	149425774	1::3	0.17(0.02, 1.69)	0.131176	1::1	0.46(0.03, 7.38)	0.580614	0::2	0(0, Inf)	0.987366
CNVR_8874	chr22	44221087	44493535	2::4	0.24(0.04, 1.53)	0.131611	1::1	0.27(0.01, 5.23)	0.383099	1::3	0.23(0.02, 2.43)	0.222308
CNVR_6701	chr13	72050416	72237749	76::48	1.34(0.92, 1.97)	0.131992	76::47	1.34(0.92, 1.97)	0.131992	0::1	--	--
CNVR_636	chr1	227204557	227459102	21::9	1.87(0.83, 4.21)	0.132183	21::9	1.87(0.83, 4.21)	0.132183	0::0	--	--
CNVR_7532	chr16	53810546	53812615	5::1	5.72(0.59, 55.4)	0.132502	5::1	5.72(0.59, 55.4)	0.132502	0::0	--	--
CNVR_7708	chr17	7600127	7613766	20::20	0.59(0.29, 1.17)	0.132524	20::20	0.59(0.29, 1.17)	0.132524	0::0	--	--
CNVR_1318	chr2	188860470	189025085	8::11	0.46(0.17, 1.26)	0.132557	8::10	0.49(0.18, 1.35)	0.167205	0::1	0(0, Inf)	0.991849
CNVR_7710	chr17	7893174	7922768	13::14	0.54(0.24, 1.21)	0.132679	13::14	0.54(0.24, 1.21)	0.132679	0::0	--	--
CNVR_308	chr1	110640235	110760445	5::11	0.41(0.13, 1.31)	0.132834	5::11	0.41(0.13, 1.31)	0.132834	0::0	--	--
CNVR_4331	chr7	139975457	139976993	18::12	1.86(0.83, 4.19)	0.132928	17::12	1.68(0.74, 3.83)	0.217046	1::0	--	0.990943
CNVR_4967	chr9	74157998	74292619	1::3	0.17(0.02, 1.71)	0.132944	0::0	--	NA	1::3	0.17(0.02, 1.71)	0.132944
CNVR_8859	chr22	39052567	39163857	64::33	1.41(0.9, 2.21)	0.132998	64::33	1.41(0.9, 2.21)	0.132998	0::0	--	--
CNVR_1092	chr2	116362694	116670366	3::9	0.35(0.09, 1.37)	0.133381	3::9	0.35(0.09, 1.37)	0.133381	0::0	--	--
CNVR_1951	chr3	134170971	134322878	8::1	5.2(0.6, 44.81)	0.133383	8::1	5.2(0.6, 44.81)	0.133383	0::0	--	--
CNVR_1500	chr3	4304897	4313486	13::20	0.55(0.25, 1.2)	0.133785	13::20	0.55(0.25, 1.2)	0.133785	0::0	--	--
CNVR_1320	chr2	189736281	189849774	6::3	3.76(0.67, 21.25)	0.133903	5::3	2.39(0.42, 13.72)	0.328483	1::0	--	0.990691
CNVR_6946	chr14	53690253	53702213	1077::738	1.09(0.98, 1.21)	0.133966	965::666	1.08(0.96, 1.21)	0.182588	112::72	1.13(0.82, 1.56)	0.447642
CNVR_3528	chr6	46507505	46609906	22::8	1.89(0.82, 4.34)	0.134191	22::8	1.89(0.82, 4.34)	0.134191	0::0	--	--
CNVR_94	chr1	31148956	31306542	18::10	1.88(0.82, 4.31)	0.134654	15::6	2.8(1.01, 7.73)	0.0472049	3::4	0.68(0.14, 3.29)	0.630802
CNVR_3929	chr7	4784652	4863577	1623::1333	0.94(0.86, 1.02)	0.134718	1614::1323	0.94(0.86, 1.02)	0.148239	9::10	0.71(0.26, 1.9)	0.494375
CNVR_919	chr2	50354876	50509972	2::5	0.28(0.05, 1.48)	0.134758	2::5	0.28(0.05, 1.48)	0.134758	0::0	--	--
CNVR_7109	chr14	99644722	99881073	11::2	3.32(0.69, 16.05)	0.134849	4::2	0.82(0.14, 4.69)	0.820542	7::0	--	0.975689
CNVR_2279	chr4	40449437	40777212	64::32	1.43(0.89, 2.28)	0.135106	54::25	1.47(0.89, 2.44)	0.132188	10::7	1.18(0.34, 4.04)	0.796444
CNVR_544	chr1	205412773	205424758	13::19	0.56(0.26, 1.2)	0.135121	13::19	0.56(0.26, 1.2)	0.135121	0::0	--	--
CNVR_4638	chr8	80234431	80610889	1::6	0.19(0.02, 1.67)	0.13521	1::4	0.27(0.03, 2.64)	0.263241	0::2	0(0, Inf)	0.987955
CNVR_3460	chr6	33652010	33659246	10::14	0.52(0.22, 1.22)	0.13523	9::14	0.49(0.2, 1.17)	0.105788	1::0	--	0.992114
CNVR_1663	chr3	42916000	42955916	11::15	0.53(0.23, 1.22)	0.135312	11::15	0.53(0.23, 1.22)	0.135312	0::0	--	--
CNVR_7957	chr17	79923718	80022362	557::477	0.9(0.79, 1.03)	0.135395	555::477	0.9(0.78, 1.03)	0.114966	2::0	--	0.98665
CNVR_5196	chr9	133226582	133368373	31::36	0.67(0.4, 1.13)	0.135468	31::35	0.69(0.41, 1.17)	0.167164	0::1	0(0, Inf)	0.991537
CNVR_2809	chr5	24862134	24976493	9::13	0.51(0.21, 1.24)	0.135581	9::13	0.51(0.21, 1.24)	0.135581	0::0	--	--
CNVR_6981	chr14	62593297	62844087	6::1	5.56(0.58, 53.03)	0.135608	5::0	--	0.979103	1::1	0.75(0.02, 24.85)	0.872805
CNVR_6256	chr12	48317832	48338747	31::30	0.66(0.38, 1.14)	0.136026	30::27	0.74(0.42, 1.31)	0.30491	1::3	0.12(0.01, 1.3)	0.081127
CNVR_4166	chr7	83122844	83260316	11::3	2.72(0.73, 10.13)	0.136044	11::3	2.72(0.73, 10.13)	0.136044	0::0	--	--
CNVR_4600	chr8	64877162	65026963	3::6	0.34(0.08, 1.4)	0.136414	3::6	0.34(0.08, 1.4)	0.136414	0::0	--	--
CNVR_6972	chr14	59095285	59124133	53::52	0.71(0.45, 1.11)	0.136418	53::52	0.71(0.45, 1.11)	0.136418	0::0	--	--
CNVR_6296	chr12	54598367	54798954	36::15	1.61(0.86, 3.03)	0.136419	36::15	1.61(0.86, 3.03)	0.136419	0::0	--	--
CNVR_4314	chr7	134780993	134989302	3::4	0.25(0.04, 1.56)	0.136572	3::4	0.25(0.04, 1.56)	0.136572	0::0	--	--
CNVR_183	chr1	64725787	64976087	15::7	2.09(0.79, 5.52)	0.136671	12::7	1.57(0.56, 4.39)	0.386047	3::0	--	0.984812
CNVR_291	chr1	104408821	104418620	1::3	0.18(0.02, 1.72)	0.136702	1::1	0.52(0.03, 8.39)	0.647349	0::2	0(0, Inf)	0.987472
CNVR_966	chr2	64041944	64168683	7::14	0.48(0.19, 1.26)	0.136837	6::14	0.42(0.16, 1.16)	0.0940168	1::0	--	0.991829
CNVR_7846	chr17	47826367	47906924	15::6	2.13(0.79, 5.79)	0.137475	15::6	2.13(0.79, 5.79)	0.137475	0::0	--	--
CNVR_3781	chr6	132998348	133072525	10::2	3.25(0.69, 15.41)	0.137589	10::2	3.25(0.69, 15.41)	0.137589	0::0	--	--
CNVR_6570	chr13	22990055	23079906	7::2	3.49(0.67, 18.2)	0.137637	6::2	3.04(0.56, 16.56)	0.197733	1::0	--	0.991616
CNVR_8126	chr18	47819568	47966006	6::1	5.22(0.59, 46.4)	0.137816	0::0	--	NA	6::1	5.22(0.59, 46.4)	0.137816
CNVR_7327	chr15	76792839	77055336	111::107	0.8(0.6, 1.07)	0.13793	110::107	0.8(0.6, 1.07)	0.133826	1::0	--	0.992698
CNVR_6076	chr11	128339824	128424612	6::2	3.71(0.66, 21.02)	0.137949	5::1	6.51(0.64, 65.75)	0.112256	1::1	1.28(0.07, 22.96)	0.864686
CNVR_3571	chr6	66609594	66679626	84::44	1.35(0.91, 2)	0.138299	84::44	1.35(0.91, 2)	0.138299	0::0	--	--
CNVR_8243	chr19	7947082	8042432	21::30	0.63(0.34, 1.16)	0.13836	21::30	0.63(0.34, 1.16)	0.13836	0::0	--	--
CNVR_3836	chr6	151794704	151819415	25::12	1.75(0.83, 3.66)	0.138665	25::11	1.87(0.87, 4)	0.107099	0::1	0(0, Inf)	0.991883
CNVR_5264	chr10	8796596	8856398	7::2	3.3(0.68, 16.06)	0.13869	4::0	--	0.982823	3::2	1.46(0.24, 8.83)	0.681215
CNVR_1009	chr2	78366191	78434831	43::25	1.49(0.88, 2.53)	0.138962	42::25	1.46(0.86, 2.48)	0.164595	1::0	--	0.991705
CNVR_683	chr1	238667409	238840836	23::11	1.77(0.83, 3.76)	0.139026	11::6	1.83(0.64, 5.21)	0.259286	12::5	1.71(0.57, 5.07)	0.335652
CNVR_7409	chr15	99932797	100015180	38::43	0.69(0.43, 1.13)	0.139505	36::42	0.67(0.41, 1.1)	0.11191	2::1	1.67(0.13, 20.97)	0.692874
CNVR_5984	chr11	101821444	101996755	7::3	3.04(0.69, 13.34)	0.139747	6::2	4.03(0.69, 23.43)	0.120602	1::1	1.39(0.08, 23.27)	0.818251
CNVR_3443	chr6	31324908	31325569	2615::2073	0.95(0.89, 1.02)	0.140298	1969::1530	0.97(0.9, 1.05)	0.463565	646::543	0.89(0.78, 1.01)	0.0705111
CNVR_444	chr1	179807428	179876989	7::1	5.17(0.58, 46.05)	0.140606	7::1	5.17(0.58, 46.05)	0.140606	0::0	--	--
CNVR_3438	chr6	30279130	30316740	23::9	1.92(0.81, 4.55)	0.140684	23::9	1.92(0.81, 4.55)	0.140684	0::0	--	--
CNVR_1845	chr3	100351696	100444638	278::192	1.16(0.95, 1.43)	0.140988	0::0	--	NA	278::192	1.16(0.95, 1.43)	0.140988
CNVR_8290	chr19	17896788	17923796	38::18	1.56(0.86, 2.83)	0.140994	36::18	1.5(0.83, 2.74)	0.181094	2::0	--	0.987576
CNVR_4636	chr8	78334407	78580827	162::158	0.83(0.65, 1.06)	0.141054	161::158	0.83(0.65, 1.06)	0.137428	1::0	--	0.992667
CNVR_3042	chr5	105109427	105574814	2::5	0.28(0.05, 1.52)	0.141363	2::5	0.28(0.05, 1.52)	0.141363	0::0	--	--
CNVR_6591	chr13	29215628	29309776	5::1	5.53(0.57, 53.95)	0.141394	5::1	5.53(0.57, 53.95)	0.141394	0::0	--	--
CNVR_7886	chr17	62705738	63143299	5::1	5.27(0.57, 48.4)	0.141474	4::1	4.3(0.44, 42.26)	0.210507	1::0	--	0.991539
CNVR_3650	chr6	93937080	94306413	5::11	0.44(0.14, 1.32)	0.141487	5::11	0.44(0.14, 1.32)	0.141487	0::0	--	--
CNVR_5063	chr9	105143274	105214029	6::11	0.46(0.16, 1.3)	0.141661	6::9	0.58(0.2, 1.74)	0.333813	0::2	0(0, Inf)	0.987159
CNVR_2880	chr5	52059739	52127603	24::7	1.91(0.81, 4.53)	0.141662	24::7	1.91(0.81, 4.53)	0.141662	0::0	--	--
CNVR_1185	chr2	149276546	149326329	1::4	0.14(0.01, 1.92)	0.141767	1::3	0.16(0.01, 2.29)	0.175178	0::1	0(0, Inf)	0.992001
CNVR_7586	chr16	68656460	68696350	17::7	2.02(0.79, 5.17)	0.14186	1::0	--	0.991625	16::7	1.9(0.73, 4.9)	0.187277
CNVR_3027	chr5	96954503	97242131	19::22	0.6(0.3, 1.19)	0.14225	19::21	0.62(0.31, 1.25)	0.181962	0::1	0(0, Inf)	0.991578
CNVR_7604	chr16	75503311	75577560	197::176	0.84(0.67, 1.06)	0.142376	93::80	0.79(0.56, 1.11)	0.176234	104::96	0.89(0.65, 1.2)	0.444537
CNVR_1327	chr2	191683388	191900450	8::11	0.49(0.19, 1.27)	0.142943	8::11	0.49(0.19, 1.27)	0.142943	0::0	--	--
CNVR_2870	chr5	45526983	45621425	87::55	1.32(0.91, 1.9)	0.14303	84::55	1.26(0.87, 1.82)	0.220895	3::0	--	0.983823
CNVR_2663	chr4	172722640	173078456	1::5	0.19(0.02, 1.75)	0.143318	1::4	0.3(0.03, 2.93)	0.30149	0::1	0(0, Inf)	0.991022
CNVR_4694	chr8	101102768	101321967	26::11	1.78(0.82, 3.87)	0.143438	25::11	1.7(0.78, 3.72)	0.182409	1::0	--	0.991643
CNVR_44	chr1	16051349	16110816	34::35	0.67(0.4, 1.14)	0.143832	34::35	0.67(0.4, 1.14)	0.143832	0::0	--	--
CNVR_6203	chr12	27088776	27222498	13::5	2.32(0.75, 7.16)	0.144192	13::4	3.15(0.93, 10.63)	0.0650514	0::1	0(0, Inf)	0.991026
CNVR_5528	chr10	94656941	94836882	142::132	0.82(0.62, 1.07)	0.144376	142::132	0.82(0.62, 1.07)	0.144376	0::0	--	--
CNVR_6885	chr14	30449594	30818178	5::1	5.46(0.56, 53.45)	0.144462	1::1	1.97(0.1, 39.33)	0.658207	4::0	--	0.983365
CNVR_2008	chr3	154098268	154372164	16::21	0.61(0.31, 1.19)	0.144689	16::21	0.61(0.31, 1.19)	0.144689	0::0	--	--
CNVR_8660	chr20	62327582	62336259	3693::3025	0.95(0.9, 1.02)	0.14482	3676::3010	0.95(0.9, 1.02)	0.14488	17::15	0.97(0.46, 2.04)	0.939893
CNVR_1470	chr2	235238944	235412209	1::3	0.18(0.02, 1.82)	0.144997	1::3	0.18(0.02, 1.82)	0.144997	0::0	--	--
CNVR_8328	chr19	35800662	35956015	17::6	2.08(0.78, 5.59)	0.145033	17::4	2.76(0.89, 8.61)	0.0797812	0::2	0(0, Inf)	0.988624
CNVR_2483	chr4	110590821	110734499	10::7	2.23(0.76, 6.54)	0.145065	10::7	2.23(0.76, 6.54)	0.145065	0::0	--	--
CNVR_8224	chr19	1218384	1329375	3921::3201	0.95(0.9, 1.02)	0.145137	3900::3187	0.95(0.89, 1.02)	0.136409	21::14	1.15(0.54, 2.45)	0.708065
CNVR_7650	chr16	84448005	84557318	57::63	0.75(0.51, 1.1)	0.145226	53::59	0.76(0.51, 1.13)	0.17499	4::4	0.64(0.14, 2.89)	0.564015
CNVR_3165	chr5	139019961	139234166	37::48	0.7(0.44, 1.13)	0.145596	37::48	0.7(0.44, 1.13)	0.145596	0::0	--	--
CNVR_5683	chr11	5053712	5096652	12::17	0.57(0.26, 1.22)	0.145693	12::17	0.57(0.26, 1.22)	0.145693	0::0	--	--
CNVR_1366	chr2	203553836	203641400	5::1	5.32(0.56, 50.46)	0.145695	2::1	1.6(0.12, 20.86)	0.721317	3::0	--	0.983227
CNVR_8802	chr22	27471525	27762567	1::3	0.19(0.02, 1.8)	0.145839	0::0	--	NA	1::3	0.19(0.02, 1.8)	0.145839
CNVR_349	chr1	149772497	149902854	38::20	1.54(0.86, 2.76)	0.14595	37::19	1.55(0.85, 2.81)	0.150951	1::1	1.4(0.08, 24.34)	0.81668
CNVR_3450	chr6	32206687	32289997	5::1	5.1(0.57, 45.92)	0.146567	4::1	4.38(0.46, 41.54)	0.197962	1::0	--	0.99172
CNVR_6213	chr12	28624093	28652276	173::159	0.84(0.66, 1.06)	0.14669	170::158	0.83(0.65, 1.06)	0.133555	3::1	1.84(0.13, 27.02)	0.654809
CNVR_8488	chr20	12498992	12549048	2::1	6.04(0.53, 68.58)	0.146691	2::1	6.04(0.53, 68.58)	0.146691	0::0	--	--
CNVR_7967	chr18	3203194	3287106	16::6	2.09(0.77, 5.69)	0.146994	15::4	2.62(0.82, 8.36)	0.104552	1::2	0.78(0.06, 9.36)	0.841253
CNVR_4920	chr9	25263760	25353888	84::51	1.33(0.9, 1.95)	0.147024	82::47	1.39(0.94, 2.07)	0.100901	2::4	0.52(0.08, 3.17)	0.47533
CNVR_3277	chr5	173190755	173401663	40::19	1.54(0.86, 2.76)	0.147261	40::19	1.54(0.86, 2.76)	0.147261	0::0	--	--
CNVR_6838	chr13	111638313	111750740	24::12	1.77(0.82, 3.86)	0.147655	9::4	1.76(0.48, 6.43)	0.395131	15::8	1.78(0.68, 4.7)	0.241021
CNVR_4428	chr8	11391650	11427493	6::1	5.58(0.54, 57.24)	0.147903	0::0	--	NA	6::1	5.58(0.54, 57.24)	0.147903
CNVR_2168	chr4	5207139	5234492	7::1	4.98(0.56, 44.03)	0.148799	7::1	4.98(0.56, 44.03)	0.148799	0::0	--	--
CNVR_8218	chr18	74747424	74820881	188::115	1.21(0.94, 1.55)	0.148851	188::114	1.21(0.94, 1.56)	0.137479	0::1	0(0, Inf)	0.991908
CNVR_6395	chr12	91596847	91734740	2::5	0.29(0.05, 1.56)	0.148883	2::5	0.29(0.05, 1.56)	0.148883	0::0	--	--
CNVR_1658	chr3	41598769	41750261	1::3	0.17(0.01, 1.9)	0.149209	1::3	0.17(0.01, 1.9)	0.149209	0::0	--	--
CNVR_4152	chr7	79987193	80055911	27::15	1.64(0.84, 3.23)	0.149506	27::15	1.64(0.84, 3.23)	0.149506	0::0	--	--
CNVR_4312	chr7	133762933	133797976	3514::2633	1.05(0.98, 1.11)	0.149997	2132::1624	1.02(0.95, 1.11)	0.544854	1382::1009	1.08(0.99, 1.19)	0.0899835
CNVR_3541	chr6	51099256	51238915	2::6	0.3(0.06, 1.55)	0.150217	2::6	0.3(0.06, 1.55)	0.150217	0::0	--	--
CNVR_605	chr1	221145230	221377436	14::5	2.24(0.75, 6.71)	0.151062	13::5	2.03(0.67, 6.2)	0.213329	1::0	--	0.99151
CNVR_2726	chr5	1914473	1919856	13::6	2.15(0.76, 6.08)	0.151126	13::5	2.41(0.8, 7.25)	0.116997	0::1	0(0, Inf)	0.992156
CNVR_2599	chr4	150531427	150955501	4::1	5.44(0.54, 55.03)	0.151193	3::1	3.01(0.27, 33.91)	0.373145	1::0	--	0.990898
CNVR_7119	chr14	101899240	102034367	26::33	0.67(0.38, 1.16)	0.151205	24::32	0.66(0.37, 1.17)	0.152911	2::1	0.79(0.06, 9.86)	0.856389
CNVR_178	chr1	62392494	62635117	6::2	3.29(0.65, 16.69)	0.151248	4::2	1.95(0.35, 11.04)	0.448992	2::0	--	0.987618
CNVR_1505	chr3	5760464	5890054	5::5	0.32(0.07, 1.52)	0.151301	4::3	0.91(0.15, 5.46)	0.92163	1::2	0(0, 1.63206554724312e+75)	0.894152
CNVR_4626	chr8	74126078	74569541	5::1	5.23(0.55, 50.19)	0.151596	1::1	0.47(0.03, 7.62)	0.59791	4::0	--	0.978552
CNVR_5271	chr10	9481842	9889415	5::1	5.15(0.55, 48.43)	0.151617	4::1	4.08(0.4, 41.68)	0.235418	1::0	--	0.991491
CNVR_6264	chr12	49566180	49574024	30::14	1.64(0.83, 3.24)	0.151884	29::14	1.58(0.8, 3.13)	0.189329	1::0	--	0.991619
CNVR_3958	chr7	13315977	13333830	10::13	0.53(0.22, 1.26)	0.152295	9::13	0.45(0.19, 1.09)	0.0778027	1::0	--	0.990957
CNVR_157	chr1	55218155	55273581	14::17	0.56(0.26, 1.24)	0.152297	10::13	0.57(0.23, 1.41)	0.223419	4::4	0.54(0.11, 2.66)	0.449874
CNVR_8427	chr19	57006853	57118370	8::4	2.88(0.68, 12.3)	0.15245	8::3	3.59(0.7, 18.38)	0.124456	0::1	0(0, Inf)	0.992421
CNVR_6279	chr12	51402905	51448906	9::3	2.75(0.69, 11.01)	0.152694	9::2	4.59(0.92, 22.98)	0.0636525	0::1	0(0, Inf)	0.991024
CNVR_3019	chr5	93823951	94058660	102::96	0.8(0.59, 1.09)	0.152936	102::95	0.81(0.59, 1.11)	0.183544	0::1	0(0, Inf)	0.991109
CNVR_8474	chr20	8216697	8240839	7::13	0.47(0.17, 1.32)	0.153142	6::12	0.42(0.14, 1.26)	0.122381	1::1	1.42(0.05, 42.14)	0.839331
CNVR_5838	chr11	63400493	63494956	22::11	1.79(0.81, 3.97)	0.153182	22::11	1.79(0.81, 3.97)	0.153182	0::0	--	--
CNVR_4254	chr7	112322389	112713279	7::2	3.5(0.63, 19.5)	0.153348	7::0	--	0.974117	0::2	0(0, Inf)	0.987023
CNVR_1001	chr2	76535759	76588943	26::13	1.67(0.82, 3.4)	0.154076	25::13	1.6(0.78, 3.27)	0.198269	1::0	--	0.991532
CNVR_2160	chr4	1719951	1815991	878::750	0.92(0.83, 1.03)	0.154139	876::749	0.92(0.82, 1.03)	0.144358	2::1	2.49(0.21, 30.02)	0.472958
CNVR_5088	chr9	110449428	110593171	2::7	0.3(0.06, 1.58)	0.154332	1::6	0.24(0.03, 2.17)	0.203935	1::1	0.43(0.03, 6.91)	0.552115
CNVR_5020	chr9	91347310	91540060	11::4	2.41(0.72, 8.05)	0.154378	10::3	3.4(0.89, 12.98)	0.0736715	1::1	0.23(0.01, 4.32)	0.327338
CNVR_4602	chr8	65461711	65720735	12::7	2.34(0.73, 7.56)	0.154618	12::7	2.34(0.73, 7.56)	0.154618	0::0	--	--
CNVR_4157	chr7	81047190	81276416	5::9	0.44(0.14, 1.36)	0.154631	5::9	0.44(0.14, 1.36)	0.154631	0::0	--	--
CNVR_1241	chr2	169847323	169952581	42::20	1.51(0.86, 2.68)	0.154678	41::20	1.51(0.85, 2.66)	0.160753	1::0	--	0.992723
CNVR_770	chr2	17561906	17722043	24::11	1.71(0.82, 3.59)	0.154803	24::11	1.71(0.82, 3.59)	0.154803	0::0	--	--
CNVR_170	chr1	59936154	60164860	17::7	1.96(0.78, 4.95)	0.154866	17::7	1.96(0.78, 4.95)	0.154866	0::0	--	--
CNVR_2248	chr4	28745882	28863160	13::2	2.97(0.66, 13.33)	0.155165	3::0	--	0.985726	10::2	2.49(0.54, 11.48)	0.241341
CNVR_3391	chr6	24311559	24322288	1::5	0.21(0.02, 1.82)	0.155362	0::5	0(0, Inf)	0.979635	1::0	--	0.991302
CNVR_5974	chr11	99935638	99935994	1::4	0.2(0.02, 1.84)	0.155417	1::4	0.2(0.02, 1.84)	0.155417	0::0	--	--
CNVR_1171	chr2	143792583	143934125	20::9	1.85(0.79, 4.33)	0.155559	20::9	1.85(0.79, 4.33)	0.155559	0::0	--	--
CNVR_2920	chr5	58782972	58785306	20::10	1.81(0.8, 4.08)	0.155579	20::10	1.81(0.8, 4.08)	0.155579	0::0	--	--
CNVR_2585	chr4	145893275	146095529	1::5	0.2(0.02, 1.83)	0.155968	1::5	0.2(0.02, 1.83)	0.155968	0::0	--	--
CNVR_1967	chr3	141387271	141409702	14::5	2.16(0.75, 6.24)	0.156175	14::5	2.16(0.75, 6.24)	0.156175	0::0	--	--
CNVR_5576	chr10	111202837	111371603	7::12	0.47(0.17, 1.33)	0.156305	7::11	0.48(0.17, 1.38)	0.173336	0::1	0(0, Inf)	0.992375
CNVR_1684	chr3	51927598	51933179	23::31	0.65(0.36, 1.18)	0.156312	23::31	0.65(0.36, 1.18)	0.156312	0::0	--	--
CNVR_8062	chr18	29647415	29674993	11::5	2.46(0.71, 8.55)	0.156445	9::4	2.3(0.57, 9.34)	0.244123	2::1	3.09(0.22, 43.38)	0.401743
CNVR_4914	chr9	22638731	22784111	50::37	1.39(0.88, 2.2)	0.156483	49::35	1.43(0.9, 2.29)	0.129151	1::2	0.6(0.05, 7.45)	0.689167
CNVR_4736	chr8	117301053	117385889	2::6	0.3(0.06, 1.59)	0.156497	2::6	0.3(0.06, 1.59)	0.156497	0::0	--	--
CNVR_6236	chr12	41231443	41397739	39::21	1.49(0.86, 2.6)	0.1565	37::21	1.42(0.81, 2.48)	0.224974	2::0	--	0.988063
CNVR_7965	chr18	1917039	1980884	230::156	1.18(0.94, 1.48)	0.156549	229::155	1.18(0.94, 1.48)	0.157038	1::1	1.12(0.06, 20.27)	0.937826
CNVR_4728	chr8	115540188	115543246	16::10	1.84(0.79, 4.28)	0.156912	15::10	1.68(0.71, 3.96)	0.235123	1::0	--	0.991192
CNVR_8228	chr19	3471275	3614851	342::298	0.88(0.74, 1.05)	0.15738	341::297	0.89(0.75, 1.05)	0.170205	1::1	0.26(0.01, 5.54)	0.387058
CNVR_5853	chr11	68769193	68782224	192::158	0.85(0.67, 1.07)	0.157562	191::158	0.84(0.66, 1.06)	0.139903	1::0	--	0.991427
CNVR_2153	chr3	196883562	196921781	7::2	3.27(0.63, 16.88)	0.157694	7::1	5.26(0.63, 43.67)	0.12407	0::1	0(0, Inf)	0.992152
CNVR_7329	chr15	77839761	78121488	27::31	0.67(0.38, 1.17)	0.157809	26::31	0.63(0.36, 1.12)	0.119207	1::0	--	0.991565
CNVR_4293	chr7	126460664	126535601	6::1	5.11(0.53, 49.12)	0.157971	5::1	4.27(0.41, 44.08)	0.223472	1::0	--	0.991658
CNVR_6530	chr12	123244984	123528318	88::51	1.31(0.9, 1.9)	0.15802	88::51	1.31(0.9, 1.9)	0.15802	0::0	--	--
CNVR_5273	chr10	10187667	10270262	1::3	0.2(0.02, 1.89)	0.158119	1::3	0.2(0.02, 1.89)	0.158119	0::0	--	--
CNVR_1597	chr3	27462920	27494695	25::27	0.65(0.36, 1.18)	0.158164	25::27	0.65(0.36, 1.18)	0.158164	0::0	--	--
CNVR_5461	chr10	72982254	73062049	9::3	2.81(0.67, 11.78)	0.158388	8::3	2.58(0.6, 11.08)	0.204072	1::0	--	0.99184
CNVR_3734	chr6	117993132	118002127	6::8	0.42(0.13, 1.4)	0.158446	6::8	0.42(0.13, 1.4)	0.158446	0::0	--	--
CNVR_4763	chr8	124656275	124993516	1::4	0.13(0.01, 2.19)	0.158505	1::3	0.14(0.01, 2.34)	0.170567	0::1	0(0, Inf)	0.992654
CNVR_4655	chr8	84200578	84337289	27::16	1.61(0.83, 3.13)	0.158658	26::16	1.48(0.76, 2.88)	0.246064	1::0	--	0.99069
CNVR_8814	chr22	28699124	28728345	38::40	0.71(0.44, 1.14)	0.159114	37::40	0.7(0.43, 1.13)	0.145778	1::0	--	0.992351
CNVR_1	chr1	1018704	1027889	718::602	0.92(0.81, 1.03)	0.15922	711::602	0.91(0.8, 1.02)	0.113645	7::0	--	0.977673
CNVR_6214	chr12	28934271	29116758	12::4	2.32(0.72, 7.53)	0.159289	9::4	2.02(0.6, 6.78)	0.257462	3::0	--	0.985783
CNVR_6165	chr12	15313244	15330919	1::4	0.2(0.02, 1.9)	0.159341	1::1	1.41(0.07, 28.29)	0.823267	0::3	0(0, Inf)	0.983776
CNVR_5367	chr10	35878792	35962888	2::8	0.31(0.06, 1.58)	0.159428	2::8	0.31(0.06, 1.58)	0.159428	0::0	--	--
CNVR_7714	chr17	8780213	8934764	10::5	2.28(0.72, 7.17)	0.159431	10::4	2.96(0.86, 10.22)	0.0863427	0::1	0(0, Inf)	0.991504
CNVR_1654	chr3	41093575	41139830	30::34	0.68(0.4, 1.16)	0.160495	30::34	0.68(0.4, 1.16)	0.160495	0::0	--	--
CNVR_1029	chr2	83845469	83903749	2::4	0.28(0.05, 1.65)	0.160832	2::3	0.46(0.07, 2.97)	0.41345	0::1	0(0, Inf)	0.990757
CNVR_3991	chr7	21222278	21298243	9::13	0.53(0.21, 1.29)	0.160968	7::12	0.41(0.15, 1.08)	0.0710346	2::1	3.21(0.23, 45.66)	0.389912
CNVR_1026	chr2	82075453	82149919	2::5	0.3(0.05, 1.63)	0.161577	2::4	0.38(0.06, 2.29)	0.292183	0::1	0(0, Inf)	0.991276
CNVR_1126	chr2	127796020	127894616	23::25	0.65(0.35, 1.19)	0.16175	21::25	0.59(0.32, 1.11)	0.104342	2::0	--	0.988554
CNVR_2889	chr5	54938579	55108206	3::1	5.62(0.5, 63.04)	0.161771	3::0	--	0.982776	0::1	0(0, Inf)	0.992139
CNVR_1954	chr3	136957752	137409784	3::3	0.25(0.04, 1.74)	0.16186	2::1	0.86(0.07, 10.88)	0.908862	1::2	0(0, Inf)	0.986347
CNVR_6274	chr12	50932336	50934932	24::10	1.75(0.8, 3.82)	0.162526	23::9	1.88(0.83, 4.23)	0.129408	1::1	0.48(0.02, 14.31)	0.674309
CNVR_646	chr1	230816269	230878562	9::10	0.49(0.18, 1.33)	0.162586	9::10	0.49(0.18, 1.33)	0.162586	0::0	--	--
CNVR_4219	chr7	99479111	99511564	7::3	2.85(0.66, 12.36)	0.162747	7::3	2.85(0.66, 12.36)	0.162747	0::0	--	--
CNVR_2679	chr4	177038173	177322097	1::4	0.2(0.02, 1.93)	0.162812	1::2	0.44(0.04, 5.38)	0.5184	0::2	0(0, Inf)	0.986142
CNVR_5719	chr11	14491601	14711842	31::15	1.61(0.82, 3.16)	0.163295	31::15	1.61(0.82, 3.16)	0.163295	0::0	--	--
CNVR_2122	chr3	189500067	189517879	8::12	0.5(0.19, 1.32)	0.163401	8::12	0.5(0.19, 1.32)	0.163401	0::0	--	--
CNVR_3196	chr5	148121955	148216320	4::1	5.14(0.51, 51.32)	0.163433	4::1	5.14(0.51, 51.32)	0.163433	0::0	--	--
CNVR_3142	chr5	133552454	133706995	14::4	2.28(0.72, 7.26)	0.163466	14::4	2.28(0.72, 7.26)	0.163466	0::0	--	--
CNVR_6377	chr12	84310007	84706477	24::12	1.69(0.81, 3.54)	0.163531	15::7	2(0.75, 5.28)	0.163633	9::5	1.33(0.43, 4.11)	0.61519
CNVR_855	chr2	33445944	33462374	9::2	3.13(0.63, 15.58)	0.163647	9::2	3.13(0.63, 15.58)	0.163647	0::0	--	--
CNVR_6230	chr12	33839396	34191392	54::32	1.4(0.87, 2.23)	0.163718	51::32	1.37(0.86, 2.2)	0.190281	3::0	--	0.986785
CNVR_7034	chr14	80057755	80335448	7::1	4.49(0.54, 37.26)	0.163722	0::0	--	NA	7::1	4.49(0.54, 37.26)	0.163722
CNVR_1546	chr3	15216429	15383664	30::14	1.61(0.82, 3.14)	0.163912	30::14	1.61(0.82, 3.14)	0.163912	0::0	--	--
CNVR_6103	chr12	701517	890366	148::100	1.22(0.92, 1.61)	0.164064	130::78	1.35(0.99, 1.84)	0.0541949	18::22	0.73(0.38, 1.43)	0.365117
CNVR_4942	chr9	33596018	33854961	24::9	1.76(0.79, 3.88)	0.164116	0::0	--	NA	24::9	1.76(0.79, 3.88)	0.164116
CNVR_3097	chr5	120371760	120715593	37::14	1.57(0.83, 2.99)	0.16454	34::12	1.73(0.87, 3.42)	0.11808	3::2	0.74(0.12, 4.68)	0.751081
CNVR_1982	chr3	145411197	145763447	11::16	0.56(0.24, 1.27)	0.164555	11::15	0.61(0.26, 1.41)	0.247355	0::1	0(0, Inf)	0.991154
CNVR_2692	chr4	180551100	180591327	6::9	0.46(0.16, 1.37)	0.164656	6::9	0.46(0.16, 1.37)	0.164656	0::0	--	--
CNVR_2582	chr4	144761760	145044187	20::21	0.63(0.32, 1.21)	0.165062	7::4	1.54(0.37, 6.48)	0.552976	13::17	0.47(0.22, 1.01)	0.0540199
CNVR_6894	chr14	33574670	33596725	1::5	0.21(0.02, 1.9)	0.165283	0::5	0(0, Inf)	0.979339	1::0	--	0.991031
CNVR_21	chr1	8338355	8395442	6::1	4.99(0.51, 48.44)	0.165344	5::1	3.65(0.34, 38.93)	0.283932	1::0	--	0.991347
CNVR_8306	chr19	28371292	28666932	16::5	2.14(0.73, 6.25)	0.165447	11::5	1.63(0.53, 5.02)	0.392475	5::0	--	0.982952
CNVR_8718	chr21	28626945	28732463	11::5	2.21(0.72, 6.75)	0.165459	9::5	1.94(0.61, 6.14)	0.261555	2::0	--	0.988115
CNVR_2305	chr4	54377540	54526130	1::3	0.2(0.02, 1.95)	0.165691	1::3	0.2(0.02, 1.95)	0.165691	0::0	--	--
CNVR_1562	chr3	21380193	21591378	6::1	4.78(0.52, 43.56)	0.165714	4::0	--	0.983459	2::1	1.95(0.14, 27.11)	0.618469
CNVR_6621	chr13	37563968	37688840	23::10	1.77(0.79, 3.97)	0.165886	23::9	1.92(0.83, 4.43)	0.12788	0::1	0(0, Inf)	0.991916
CNVR_3885	chr6	160700711	160717300	52::52	0.74(0.49, 1.13)	0.165914	52::52	0.74(0.49, 1.13)	0.165914	0::0	--	--
CNVR_1363	chr2	202418184	202534107	3::7	0.37(0.09, 1.51)	0.166415	3::6	0.47(0.11, 1.99)	0.302515	0::1	0(0, Inf)	0.991136
CNVR_5190	chr9	130479205	130495891	800::669	0.92(0.82, 1.04)	0.166549	800::669	0.92(0.82, 1.04)	0.166549	0::0	--	--
CNVR_3696	chr6	109369745	109376119	57::65	0.75(0.51, 1.13)	0.166566	56::65	0.74(0.49, 1.1)	0.136449	1::0	--	0.991479
CNVR_7961	chr18	491875	515605	9::2	3.34(0.6, 18.42)	0.166955	4::1	3.11(0.31, 31.3)	0.33455	5::1	3.61(0.29, 45.23)	0.319085
CNVR_6565	chr13	20812563	21095721	48::26	1.45(0.86, 2.44)	0.167371	48::26	1.45(0.86, 2.44)	0.167371	0::0	--	--
CNVR_2003	chr3	152848909	152935968	9::12	0.52(0.21, 1.32)	0.167516	9::12	0.52(0.21, 1.32)	0.167516	0::0	--	--
CNVR_3434	chr6	30011934	30047966	18::9	1.84(0.77, 4.36)	0.167632	18::9	1.84(0.77, 4.36)	0.167632	0::0	--	--
CNVR_7155	chr15	31456644	31594829	55::30	1.4(0.87, 2.25)	0.167854	55::30	1.4(0.87, 2.25)	0.167854	0::0	--	--
CNVR_248	chr1	89069023	89359790	11::3	2.64(0.66, 10.48)	0.167949	7::3	1.75(0.4, 7.69)	0.460449	4::0	--	0.982669
CNVR_6008	chr11	111112246	111119801	96::84	0.79(0.56, 1.11)	0.168221	95::83	0.79(0.56, 1.11)	0.180204	1::1	0.55(0.03, 9.88)	0.684259
CNVR_1621	chr3	30848253	30941723	4::11	0.43(0.13, 1.43)	0.168348	4::9	0.46(0.13, 1.57)	0.213506	0::2	0(0, Inf)	0.98911
CNVR_6766	chr13	93052008	93387499	6::2	3.23(0.61, 17.1)	0.168482	5::2	2.48(0.45, 13.82)	0.299619	1::0	--	0.991227
CNVR_251	chr1	90520618	90675385	1::4	0.21(0.02, 1.94)	0.16864	0::1	0(0, Inf)	0.992061	1::3	0.23(0.02, 2.22)	0.202978
CNVR_6064	chr11	124819165	124910806	13::7	2.03(0.74, 5.55)	0.168812	13::7	2.03(0.74, 5.55)	0.168812	0::0	--	--
CNVR_2932	chr5	63535701	63769509	9::4	2.43(0.69, 8.59)	0.169265	9::4	2.43(0.69, 8.59)	0.169265	0::0	--	--
CNVR_2130	chr3	190844007	190891940	5::8	0.45(0.14, 1.41)	0.169451	5::8	0.45(0.14, 1.41)	0.169451	0::0	--	--
CNVR_7055	chr14	86504916	86598830	9::14	0.54(0.23, 1.3)	0.169523	9::14	0.54(0.23, 1.3)	0.169523	0::0	--	--
CNVR_2928	chr5	62425083	62484879	1::3	0.2(0.02, 1.97)	0.169582	1::3	0.2(0.02, 1.97)	0.169582	0::0	--	--
CNVR_7414	chr15	102028468	102274498	65::44	1.35(0.88, 2.08)	0.169736	11::10	1.27(0.49, 3.26)	0.625054	54::34	1.37(0.85, 2.23)	0.196595
CNVR_3791	chr6	136992379	137295403	6::1	4.76(0.51, 44.25)	0.169817	4::1	3.17(0.3, 34.09)	0.340133	2::0	--	0.988216
CNVR_5412	chr10	56447091	56677172	29::17	1.58(0.82, 3.03)	0.170118	29::17	1.58(0.82, 3.03)	0.170118	0::0	--	--
CNVR_4766	chr8	125666942	125854703	4::1	5.07(0.5, 51.62)	0.17067	1::1	1.13(0.05, 25.35)	0.936843	3::0	--	0.983837
CNVR_1817	chr3	87382711	87386456	25::14	1.64(0.81, 3.35)	0.171053	25::14	1.64(0.81, 3.35)	0.171053	0::0	--	--
CNVR_215	chr1	76534883	76590322	4::10	0.42(0.12, 1.45)	0.171313	4::10	0.42(0.12, 1.45)	0.171313	0::0	--	--
CNVR_6359	chr12	77443291	77598109	6::2	3.32(0.59, 18.56)	0.171438	3::2	1.94(0.27, 13.84)	0.510228	3::0	--	0.985312
CNVR_3038	chr5	102826903	102940082	2::4	0.3(0.06, 1.68)	0.171552	2::4	0.3(0.06, 1.68)	0.171552	0::0	--	--
CNVR_2671	chr4	175433913	175552623	12::6	2.13(0.72, 6.28)	0.171569	12::6	2.13(0.72, 6.28)	0.171569	0::0	--	--
CNVR_5104	chr9	111339332	111367796	2::5	0.31(0.06, 1.67)	0.172228	2::5	0.31(0.06, 1.67)	0.172228	0::0	--	--
CNVR_2001	chr3	151909545	152159081	7::3	2.76(0.64, 11.91)	0.172445	7::3	2.76(0.64, 11.91)	0.172445	0::0	--	--
CNVR_2629	chr4	161861640	161920013	20::25	0.65(0.34, 1.21)	0.17249	17::22	0.6(0.31, 1.17)	0.133305	3::3	1.17(0.17, 7.99)	0.87156
CNVR_6267	chr12	49809435	49954841	37::43	0.71(0.43, 1.16)	0.172707	37::43	0.71(0.43, 1.16)	0.172707	0::0	--	--
CNVR_6912	chr14	37493518	37665392	4::6	0.36(0.08, 1.56)	0.173008	4::5	0.45(0.1, 2.12)	0.314515	0::1	0(0, Inf)	0.99125
CNVR_711	chr1	246003615	246003672	7::2	3.19(0.6, 16.93)	0.173179	5::1	4.76(0.49, 46.76)	0.180498	2::1	1.75(0.14, 21.8)	0.661886
CNVR_1372	chr2	205635820	205847151	1::3	0.18(0.02, 2.12)	0.173323	1::2	0.51(0.04, 6.15)	0.594392	0::1	0(0, Inf)	0.990475
CNVR_3156	chr5	135236294	135279667	16::7	1.94(0.75, 5.05)	0.173346	16::7	1.94(0.75, 5.05)	0.173346	0::0	--	--
CNVR_5224	chr10	1704555	1799599	7::9	0.47(0.16, 1.39)	0.173776	4::7	0.51(0.14, 1.82)	0.300802	3::2	0.38(0.05, 2.9)	0.350785
CNVR_3646	chr6	92913083	92958862	5::1	4.85(0.5, 47.29)	0.17384	4::1	4.09(0.39, 42.73)	0.239717	1::0	--	0.99172
CNVR_5455	chr10	71728168	71821581	26::13	1.64(0.8, 3.36)	0.174173	26::13	1.64(0.8, 3.36)	0.174173	0::0	--	--
CNVR_3011	chr5	90409031	90676484	38::19	1.5(0.84, 2.7)	0.174467	38::19	1.5(0.84, 2.7)	0.174467	0::0	--	--
CNVR_5495	chr10	82938418	82982182	183::124	1.19(0.93, 1.52)	0.174591	181::124	1.18(0.92, 1.5)	0.199456	2::0	--	0.988423
CNVR_3662	chr6	99221669	99351048	2::7	0.32(0.06, 1.66)	0.175049	2::7	0.32(0.06, 1.66)	0.175049	0::0	--	--
CNVR_777	chr2	19110370	19138515	1::3	0.19(0.02, 2.09)	0.175062	1::3	0.19(0.02, 2.09)	0.175062	0::0	--	--
CNVR_286	chr1	101894763	102271775	6::1	4.42(0.52, 37.96)	0.175188	4::1	2.86(0.3, 26.85)	0.35874	2::0	--	0.98785
CNVR_7024	chr14	75696922	75762199	15::6	1.99(0.74, 5.38)	0.175219	14::6	1.87(0.68, 5.13)	0.222509	1::0	--	0.991752
CNVR_259	chr1	92223589	92561393	4::6	0.39(0.1, 1.52)	0.17526	0::0	--	NA	4::6	0.39(0.1, 1.52)	0.17526
CNVR_419	chr1	169542135	169582402	6::2	3.22(0.59, 17.47)	0.175539	4::2	2.42(0.4, 14.76)	0.338345	2::0	--	0.987881
CNVR_224	chr1	80938577	81038970	36::21	1.49(0.84, 2.65)	0.175767	36::21	1.49(0.84, 2.65)	0.175767	0::0	--	--
CNVR_115	chr1	38449910	38551316	9::3	2.62(0.65, 10.59)	0.175777	9::3	2.62(0.65, 10.59)	0.175777	0::0	--	--
CNVR_5706	chr11	10208609	10353746	12::3	2.48(0.67, 9.27)	0.175937	12::3	2.48(0.67, 9.27)	0.175937	0::0	--	--
CNVR_1395	chr2	211982807	212047121	18::9	1.81(0.77, 4.26)	0.176042	18::9	1.81(0.77, 4.26)	0.176042	0::0	--	--
CNVR_6722	chr13	77540631	77782297	4::7	0.4(0.1, 1.52)	0.176078	4::7	0.4(0.1, 1.52)	0.176078	0::0	--	--
CNVR_410	chr1	167495976	167538837	5::1	4.91(0.49, 49.34)	0.176415	3::1	2.87(0.23, 36.32)	0.41626	2::0	--	0.987574
CNVR_5133	chr9	116931445	117197494	26::26	0.67(0.37, 1.2)	0.176462	17::18	0.62(0.3, 1.28)	0.196063	9::8	0.77(0.28, 2.08)	0.602454
CNVR_1210	chr2	158165004	158405376	15::5	2.06(0.72, 5.91)	0.176898	15::5	2.06(0.72, 5.91)	0.176898	0::0	--	--
CNVR_1003	chr2	76920891	76947357	2::5	0.27(0.04, 1.8)	0.17699	2::5	0.27(0.04, 1.8)	0.17699	0::0	--	--
CNVR_2115	chr3	187842721	187896913	10::5	2.22(0.7, 7.06)	0.177589	10::4	2.97(0.85, 10.34)	0.0867786	0::1	0(0, Inf)	0.991281
CNVR_5247	chr10	7409329	7655841	1::3	0.18(0.01, 2.18)	0.17797	1::0	--	0.992515	0::3	0(0, Inf)	0.984548
CNVR_2081	chr3	177874187	178052018	1::5	0.21(0.02, 2.02)	0.178104	1::5	0.21(0.02, 2.02)	0.178104	0::0	--	--
CNVR_574	chr1	212716033	212747118	1::3	0.19(0.02, 2.14)	0.178393	1::3	0.19(0.02, 2.14)	0.178393	0::0	--	--
CNVR_5438	chr10	64552242	64583442	60::36	1.38(0.86, 2.2)	0.178824	60::36	1.38(0.86, 2.2)	0.178824	0::0	--	--
CNVR_4824	chr8	135218555	135471125	1::3	0.2(0.02, 2.09)	0.179107	1::3	0.2(0.02, 2.09)	0.179107	0::0	--	--
CNVR_4841	chr8	140519341	140599227	3::1	5.32(0.46, 61.07)	0.179146	2::1	2.89(0.19, 43.71)	0.442958	1::0	--	0.991031
CNVR_7614	chr16	77647073	77801797	4::8	0.43(0.12, 1.48)	0.179419	3::5	0.47(0.11, 2.07)	0.3167	1::3	0.34(0.03, 3.54)	0.366583
CNVR_4857	chr9	2936864	3176797	10::4	2.37(0.67, 8.36)	0.179515	4::1	4.09(0.37, 45.55)	0.251455	6::3	1.88(0.43, 8.18)	0.398904
CNVR_314	chr1	111850294	111924287	7::2	3.32(0.58, 19.09)	0.179589	7::2	3.32(0.58, 19.09)	0.179589	0::0	--	--
CNVR_2018	chr3	156812581	156947424	17::10	1.85(0.75, 4.56)	0.179767	17::10	1.85(0.75, 4.56)	0.179767	0::0	--	--
CNVR_3496	chr6	37922370	38019721	4::6	0.37(0.09, 1.58)	0.179837	4::5	0.39(0.09, 1.69)	0.206889	0::1	0(0, Inf)	0.992309
CNVR_2110	chr3	186383180	186417139	5::3	2.85(0.62, 13.19)	0.179853	4::3	1.98(0.39, 9.95)	0.406304	1::0	--	0.990834
CNVR_4721	chr8	113256222	113367790	6::1	4.34(0.51, 37.2)	0.18018	3::1	1.71(0.17, 16.69)	0.645544	3::0	--	0.984736
CNVR_8478	chr20	8813339	8891347	3::6	0.38(0.09, 1.56)	0.180397	3::5	0.49(0.11, 2.08)	0.332579	0::1	0(0, Inf)	0.991099
CNVR_508	chr1	198991093	199242684	2::5	0.32(0.06, 1.7)	0.180479	1::5	0.15(0.02, 1.34)	0.0893083	1::0	--	0.99151
CNVR_8276	chr19	16988456	17009373	14::16	0.57(0.25, 1.3)	0.180606	14::16	0.57(0.25, 1.3)	0.180606	0::0	--	--
CNVR_1242	chr2	170325515	170479663	12::19	0.58(0.27, 1.28)	0.180669	12::19	0.58(0.27, 1.28)	0.180669	0::0	--	--
CNVR_1486	chr2	239009753	239076095	833::687	0.93(0.83, 1.04)	0.1807	822::684	0.92(0.82, 1.03)	0.159633	11::3	1.6(0.42, 6.12)	0.491063
CNVR_7973	chr18	4400387	4497337	6::1	4.47(0.5, 40.03)	0.180811	6::1	4.47(0.5, 40.03)	0.180811	0::0	--	--
CNVR_4482	chr8	25519212	25575754	30::17	1.55(0.82, 2.94)	0.180911	30::17	1.55(0.82, 2.94)	0.180911	0::0	--	--
CNVR_776	chr2	19042884	19069128	1::4	0.2(0.02, 2.13)	0.180987	1::4	0.2(0.02, 2.13)	0.180987	0::0	--	--
CNVR_6989	chr14	65923125	66294144	7::2	3.12(0.59, 16.54)	0.181326	6::1	4.02(0.48, 33.75)	0.199315	1::1	1.68(0.07, 39.45)	0.747566
CNVR_4160	chr7	81764719	81809551	1::4	0.22(0.02, 2.03)	0.181464	1::3	0.25(0.03, 2.44)	0.23267	0::1	0(0, Inf)	0.991888
CNVR_4794	chr8	128790616	128880189	13::4	2.28(0.68, 7.63)	0.181589	10::4	1.87(0.53, 6.58)	0.331784	3::0	--	0.985174
CNVR_2455	chr4	101967957	102061731	10::12	0.55(0.23, 1.32)	0.181665	10::12	0.55(0.23, 1.32)	0.181665	0::0	--	--
CNVR_3504	chr6	41037786	41051227	37::20	1.5(0.83, 2.74)	0.181751	37::18	1.62(0.87, 3.01)	0.127489	0::2	0(0, Inf)	0.98862
CNVR_6563	chr13	20356160	20455955	10::5	2.29(0.68, 7.74)	0.18207	6::3	2.68(0.56, 12.82)	0.216236	4::2	1.79(0.26, 12.19)	0.552766
CNVR_1804	chr3	85797093	86037163	3::5	0.37(0.09, 1.58)	0.182081	3::5	0.37(0.09, 1.58)	0.182081	0::0	--	--
CNVR_3737	chr6	118588490	119054623	5::1	4.65(0.49, 44.56)	0.182269	0::0	--	NA	5::1	4.65(0.49, 44.56)	0.182269
CNVR_6373	chr12	83274241	83443250	6::1	4.81(0.48, 48.56)	0.182897	6::1	4.81(0.48, 48.56)	0.182897	0::0	--	--
CNVR_1922	chr3	125769757	125879706	76::80	0.79(0.56, 1.12)	0.183499	75::80	0.79(0.56, 1.11)	0.178639	1::0	--	0.992826
CNVR_2016	chr3	156640185	156700871	34::19	1.5(0.83, 2.72)	0.183549	34::19	1.5(0.83, 2.72)	0.183549	0::0	--	--
CNVR_130	chr1	43144021	43271034	5::1	4.7(0.48, 46.01)	0.18379	5::1	4.7(0.48, 46.01)	0.18379	0::0	--	--
CNVR_4776	chr8	128012447	128020251	44::49	0.74(0.48, 1.15)	0.184151	43::49	0.74(0.48, 1.15)	0.176252	1::0	--	0.992694
CNVR_2039	chr3	168496750	168744249	6::1	4.27(0.5, 36.35)	0.18416	4::1	3.25(0.35, 29.9)	0.297813	2::0	--	0.988518
CNVR_2321	chr4	61590894	61634573	1::3	0.21(0.02, 2.09)	0.1845	1::3	0.21(0.02, 2.09)	0.1845	0::0	--	--
CNVR_8325	chr19	34845820	35096265	6::7	0.43(0.12, 1.5)	0.184687	6::6	0.52(0.14, 1.96)	0.332202	0::1	0(0, Inf)	0.991173
CNVR_8416	chr19	55216569	55224293	25::34	0.69(0.4, 1.2)	0.184877	24::34	0.67(0.38, 1.16)	0.154626	1::0	--	0.991898
CNVR_629	chr1	224495852	224659779	10::2	2.96(0.59, 14.78)	0.18499	10::2	2.96(0.59, 14.78)	0.18499	0::0	--	--
CNVR_6479	chr12	114982987	114986596	14::5	2.18(0.69, 6.87)	0.185008	13::3	4.19(1.02, 17.24)	0.0474308	1::2	0.25(0.02, 2.82)	0.264986
CNVR_5208	chr9	135933122	136031347	72::79	0.79(0.56, 1.12)	0.185483	72::79	0.79(0.56, 1.12)	0.185483	0::0	--	--
CNVR_500	chr1	195831358	195874933	77::69	0.78(0.54, 1.13)	0.185664	77::69	0.78(0.54, 1.13)	0.185664	0::0	--	--
CNVR_79	chr1	26596080	26716137	10::4	2.29(0.67, 7.8)	0.186362	9::4	1.97(0.56, 6.91)	0.287848	1::0	--	0.991347
CNVR_6050	chr11	120224544	120361937	9::5	2.21(0.68, 7.14)	0.18642	9::5	2.21(0.68, 7.14)	0.18642	0::0	--	--
CNVR_6694	chr13	66839380	67161780	5::2	3.29(0.56, 19.23)	0.186431	5::2	3.29(0.56, 19.23)	0.186431	0::0	--	--
CNVR_4376	chr7	154907557	154965393	3::7	0.37(0.08, 1.62)	0.186752	0::1	0(0, Inf)	0.990982	3::6	0.5(0.11, 2.32)	0.374603
CNVR_4169	chr7	83884705	84098379	18::25	0.65(0.34, 1.23)	0.1868	18::25	0.65(0.34, 1.23)	0.1868	0::0	--	--
CNVR_1519	chr3	8159754	8382514	1::2	0.19(0.02, 2.26)	0.186855	1::1	0.52(0.03, 9.74)	0.664634	0::1	0(0, Inf)	0.990685
CNVR_2808	chr5	24549616	24594817	1::4	0.22(0.02, 2.07)	0.18688	1::4	0.22(0.02, 2.07)	0.18688	0::0	--	--
CNVR_4172	chr7	85399613	85516922	12::5	2.15(0.69, 6.69)	0.187049	1::1	1.33(0.06, 28)	0.853191	11::4	2.32(0.67, 8)	0.182533
CNVR_4338	chr7	143737777	143741611	2::4	0.3(0.05, 1.81)	0.187439	0::1	0(0, Inf)	0.991018	2::3	0.45(0.07, 3.06)	0.410753
CNVR_2733	chr5	2255875	2260296	18::24	0.65(0.34, 1.24)	0.187468	18::24	0.65(0.34, 1.24)	0.187468	0::0	--	--
CNVR_6988	chr14	65194426	65236279	658::543	0.92(0.81, 1.04)	0.188129	616::514	0.9(0.79, 1.03)	0.116013	42::29	1.26(0.75, 2.12)	0.390708
CNVR_492	chr1	191599645	191658151	43::25	1.42(0.84, 2.39)	0.188461	43::25	1.42(0.84, 2.39)	0.188461	0::0	--	--
CNVR_2144	chr3	194232184	194277234	1::3	0.22(0.02, 2.11)	0.188916	0::1	0(0, Inf)	0.991125	1::2	0.35(0.03, 3.91)	0.395493
CNVR_6708	chr13	74204085	74349472	2::5	0.32(0.06, 1.75)	0.188961	2::4	0.4(0.07, 2.35)	0.310418	0::1	0(0, Inf)	0.991417
CNVR_1688	chr3	52960859	53035045	9::14	0.55(0.23, 1.34)	0.189183	9::14	0.55(0.23, 1.34)	0.189183	0::0	--	--
CNVR_8225	chr19	1815898	1856187	1164::877	1.07(0.97, 1.18)	0.189259	1162::876	1.07(0.97, 1.18)	0.196199	2::1	1.98(0.16, 24.76)	0.594595
CNVR_1858	chr3	105377515	105587748	25::24	0.67(0.37, 1.22)	0.189371	25::23	0.7(0.39, 1.28)	0.246125	0::1	0(0, Inf)	0.99136
CNVR_7692	chr17	4277112	4441310	31::31	0.7(0.41, 1.19)	0.189426	24::20	0.87(0.46, 1.63)	0.657975	7::11	0.39(0.14, 1.12)	0.0800091
CNVR_8732	chr21	32691163	32966165	5::1	4.6(0.47, 45.03)	0.189469	3::1	3.39(0.3, 38.91)	0.326605	2::0	--	0.988
CNVR_7057	chr14	87290762	87342982	4::1	4.5(0.48, 42.62)	0.189527	2::1	2.73(0.23, 32.61)	0.426667	2::0	--	0.988152
CNVR_5807	chr11	45977545	46122024	11::14	0.58(0.25, 1.31)	0.189951	11::14	0.58(0.25, 1.31)	0.189951	0::0	--	--
CNVR_6067	chr11	125495022	125570756	21::26	0.66(0.36, 1.23)	0.18998	21::26	0.66(0.36, 1.23)	0.18998	0::0	--	--
CNVR_3442	chr6	31296719	31298891	3723::2743	1.04(0.98, 1.11)	0.190041	3292::2437	1.03(0.97, 1.1)	0.304544	431::306	1.1(0.94, 1.3)	0.239103
CNVR_5268	chr10	9081709	9117917	6::2	3.17(0.56, 17.74)	0.190153	6::2	3.17(0.56, 17.74)	0.190153	0::0	--	--
CNVR_8187	chr18	66146722	66314111	1::3	0.22(0.02, 2.14)	0.190267	1::3	0.22(0.02, 2.14)	0.190267	0::0	--	--
CNVR_2537	chr4	127037075	127096873	3::6	0.39(0.09, 1.6)	0.190299	3::6	0.39(0.09, 1.6)	0.190299	0::0	--	--
CNVR_1504	chr3	5165191	5232457	25::11	1.68(0.77, 3.63)	0.190435	25::11	1.68(0.77, 3.63)	0.190435	0::0	--	--
CNVR_2468	chr4	106137033	106138999	24::11	1.66(0.78, 3.52)	0.190486	23::11	1.6(0.75, 3.42)	0.226261	1::0	--	0.991849
CNVR_1898	chr3	117975155	118121336	5::10	0.47(0.16, 1.45)	0.190508	4::10	0.35(0.11, 1.15)	0.0846711	1::0	--	0.990859
CNVR_5067	chr9	106664672	106765320	4::9	0.44(0.13, 1.5)	0.190605	3::8	0.38(0.1, 1.53)	0.174366	1::1	0.82(0.05, 14.95)	0.894294
CNVR_664	chr1	235016149	235248413	22::10	1.71(0.76, 3.84)	0.191073	22::9	1.8(0.79, 4.13)	0.163323	0::1	0(0, Inf)	0.992255
CNVR_83	chr1	28285155	28520234	36::15	1.52(0.81, 2.85)	0.191333	36::15	1.52(0.81, 2.85)	0.191333	0::0	--	--
CNVR_8079	chr18	31612400	31874581	2::5	0.32(0.06, 1.77)	0.191415	2::5	0.32(0.06, 1.77)	0.191415	0::0	--	--
CNVR_5948	chr11	91372786	91470200	1::3	0.22(0.02, 2.13)	0.191565	1::3	0.22(0.02, 2.13)	0.191565	0::0	--	--
CNVR_7762	chr17	30454720	30820507	4::2	3.59(0.53, 24.38)	0.191652	4::2	3.59(0.53, 24.38)	0.191652	0::0	--	--
CNVR_7006	chr14	69586579	69592210	6::1	4.15(0.49, 35.19)	0.191681	5::1	3.64(0.42, 31.89)	0.242654	1::0	--	0.991877
CNVR_895	chr2	43705076	43731443	28::16	1.54(0.81, 2.93)	0.191761	28::16	1.54(0.81, 2.93)	0.191761	0::0	--	--
CNVR_370	chr1	156165881	156386788	45::24	1.44(0.83, 2.49)	0.191781	43::21	1.47(0.83, 2.61)	0.184112	2::3	1.1(0.16, 7.61)	0.924129
CNVR_2188	chr4	11049844	11173786	2::7	0.34(0.07, 1.73)	0.191822	2::5	0.46(0.08, 2.61)	0.381029	0::2	0(0, Inf)	0.988042
CNVR_2344	chr4	69512377	69512918	681::587	0.92(0.81, 1.04)	0.191972	145::115	1.03(0.78, 1.35)	0.847292	536::472	0.89(0.78, 1.03)	0.117745
CNVR_5960	chr11	95299637	95329011	1::5	0.23(0.02, 2.11)	0.192046	1::5	0.23(0.02, 2.11)	0.192046	0::0	--	--
CNVR_4886	chr9	17585896	17633060	52::28	1.42(0.84, 2.39)	0.192343	2::0	--	0.988408	50::28	1.36(0.8, 2.3)	0.253216
CNVR_841	chr2	29144611	29160422	3::4	0.35(0.07, 1.7)	0.192562	3::4	0.35(0.07, 1.7)	0.192562	0::0	--	--
CNVR_7944	chr17	76943971	76977035	76::44	1.31(0.87, 1.97)	0.192565	75::44	1.27(0.85, 1.91)	0.242896	1::0	--	0.991
CNVR_6429	chr12	100979774	101022139	5::7	0.46(0.14, 1.48)	0.192653	5::7	0.46(0.14, 1.48)	0.192653	0::0	--	--
CNVR_5249	chr10	8047550	8116599	35::33	0.69(0.4, 1.2)	0.192707	34::33	0.67(0.38, 1.16)	0.152572	1::0	--	0.991686
CNVR_1553	chr3	17398386	17556951	178::163	0.85(0.66, 1.09)	0.192874	177::163	0.84(0.66, 1.09)	0.187877	1::0	--	0.992627
CNVR_185	chr1	65674836	65815660	3::1	5.01(0.44, 56.6)	0.19296	1::1	3.19(0.2, 51.44)	0.413502	2::0	--	0.986354
CNVR_155	chr1	53901837	54161515	27::35	0.7(0.41, 1.2)	0.192983	26::35	0.66(0.38, 1.14)	0.138447	1::0	--	0.991199
CNVR_7131	chr15	23683783	23689636	60::59	0.77(0.52, 1.14)	0.193177	36::30	0.83(0.48, 1.44)	0.506727	24::29	0.7(0.39, 1.26)	0.234669
CNVR_2232	chr4	23546394	23642371	1::3	0.21(0.02, 2.23)	0.193361	0::3	0(0, Inf)	0.983737	1::0	--	0.991109
CNVR_6987	chr14	64154747	64323027	9::4	2.32(0.65, 8.28)	0.193568	7::4	1.63(0.43, 6.12)	0.471197	2::0	--	0.986104
CNVR_6853	chr14	20879584	20905516	26::14	1.58(0.79, 3.17)	0.193759	24::14	1.49(0.74, 3.02)	0.26549	2::0	--	0.988421
CNVR_8262	chr19	13609998	13742703	1::4	0.23(0.02, 2.12)	0.193899	1::4	0.23(0.02, 2.12)	0.193899	0::0	--	--
CNVR_6153	chr12	13087061	13533982	4::5	0.41(0.11, 1.58)	0.193915	3::2	0.64(0.11, 3.94)	0.634482	1::3	0.21(0.02, 2.1)	0.183
CNVR_8273	chr19	16121513	16150780	11::12	0.56(0.23, 1.34)	0.194001	10::12	0.48(0.2, 1.18)	0.111493	1::0	--	0.99129
CNVR_6739	chr13	83458158	83726435	4::1	9.71(0.31, 300.33)	0.194238	3::1	9.24(0.28, 306.44)	0.2132	1::0	--	0.9925
CNVR_775	chr2	19005999	19035208	3::6	0.33(0.06, 1.77)	0.195186	3::6	0.33(0.06, 1.77)	0.195186	0::0	--	--
CNVR_7962	chr18	550687	673790	37::36	0.71(0.42, 1.19)	0.195277	30::33	0.63(0.36, 1.11)	0.110567	7::3	1.55(0.33, 7.33)	0.578821
CNVR_3660	chr6	98276006	98494650	3::6	0.36(0.08, 1.7)	0.19542	3::6	0.36(0.08, 1.7)	0.19542	0::0	--	--
CNVR_2831	chr5	32074051	32087809	228::186	0.87(0.7, 1.07)	0.195878	228::186	0.87(0.7, 1.07)	0.195878	0::0	--	--
CNVR_5301	chr10	17327084	17596122	1::3	0.22(0.02, 2.19)	0.195979	1::2	0.36(0.03, 4.32)	0.418612	0::1	0(0, Inf)	0.991139
CNVR_7398	chr15	97729313	97792087	4::1	4.88(0.44, 53.94)	0.19647	3::0	--	0.982862	1::1	1.61(0.08, 34.19)	0.759004
CNVR_2728	chr5	1948887	1953394	10::4	2.3(0.65, 8.13)	0.19695	8::3	2.17(0.51, 9.22)	0.293631	2::1	2.74(0.21, 35.84)	0.443295
CNVR_6260	chr12	49298340	49319700	5::1	4.74(0.45, 50.36)	0.196966	5::0	--	0.97821	0::1	0(0, Inf)	0.991906
CNVR_5902	chr11	76278258	76429773	1::5	0.23(0.02, 2.14)	0.197032	1::4	0.33(0.03, 3.38)	0.351236	0::1	0(0, Inf)	0.991304
CNVR_2180	chr4	7703265	7746084	7::10	0.51(0.19, 1.41)	0.197321	7::9	0.59(0.21, 1.66)	0.313322	0::1	0(0, Inf)	0.991188
CNVR_2214	chr4	18679740	18961511	7::8	0.48(0.16, 1.47)	0.197787	7::8	0.48(0.16, 1.47)	0.197787	0::0	--	--
CNVR_4863	chr9	6259977	6390197	112::72	1.24(0.9, 1.71)	0.19793	6::2	2.49(0.42, 14.89)	0.316288	106::70	1.2(0.87, 1.67)	0.267054
CNVR_7750	chr17	20640324	20834925	56::49	0.75(0.49, 1.16)	0.198101	53::48	0.74(0.47, 1.15)	0.175655	3::1	1.32(0.12, 14.52)	0.822616
CNVR_7818	chr17	44049867	44063724	11::11	0.54(0.21, 1.38)	0.198467	11::11	0.54(0.21, 1.38)	0.198467	0::0	--	--
CNVR_4149	chr7	79078161	79192328	2::3	0.3(0.05, 1.88)	0.198571	1::3	0.15(0.01, 1.57)	0.113737	1::0	--	0.99203
CNVR_3148	chr5	134534447	134542874	33::20	1.48(0.81, 2.67)	0.199024	33::20	1.48(0.81, 2.67)	0.199024	0::0	--	--
CNVR_6764	chr13	92658422	92713693	5::1	4.29(0.47, 39.49)	0.199045	5::1	4.29(0.47, 39.49)	0.199045	0::0	--	--
CNVR_8423	chr19	56497960	56546767	1::2	0.21(0.02, 2.3)	0.199099	0::1	0(0, Inf)	0.991128	1::1	0.36(0.02, 5.84)	0.475088
CNVR_3242	chr5	161635812	161778117	4::1	4.49(0.45, 44.37)	0.199179	4::1	4.49(0.45, 44.37)	0.199179	0::0	--	--
CNVR_6442	chr12	105226250	105409189	41::40	0.73(0.45, 1.18)	0.199383	41::40	0.73(0.45, 1.18)	0.199383	0::0	--	--
CNVR_1083	chr2	112120355	112475928	15::9	1.88(0.72, 4.96)	0.199657	0::3	0(0, Inf)	0.991255	15::6	2.29(0.82, 6.35)	0.112682
CNVR_424	chr1	171178231	171180486	11::17	0.6(0.27, 1.31)	0.199766	11::17	0.6(0.27, 1.31)	0.199766	0::0	--	--
CNVR_8602	chr20	48675349	48678052	7::2	2.96(0.56, 15.59)	0.200378	6::2	2.47(0.45, 13.62)	0.300833	1::0	--	0.991528
CNVR_2777	chr5	14417929	14558993	5::10	0.46(0.14, 1.51)	0.200493	5::10	0.46(0.14, 1.51)	0.200493	0::0	--	--
CNVR_3775	chr6	130926413	131003356	11::4	2.18(0.66, 7.22)	0.200557	11::4	2.18(0.66, 7.22)	0.200557	0::0	--	--
CNVR_7384	chr15	94146729	94242986	21::11	1.68(0.76, 3.74)	0.200581	21::11	1.68(0.76, 3.74)	0.200581	0::0	--	--
CNVR_7246	chr15	54867965	55002219	10::6	2.02(0.69, 5.95)	0.200602	8::5	2.21(0.67, 7.3)	0.191607	2::1	1.35(0.12, 15.09)	0.805666
CNVR_4301	chr7	129072024	129155307	2::1	5.07(0.42, 60.92)	0.200989	2::1	5.07(0.42, 60.92)	0.200989	0::0	--	--
CNVR_5599	chr10	116203838	116582561	2::4	0.31(0.05, 1.85)	0.201048	2::4	0.31(0.05, 1.85)	0.201048	0::0	--	--
CNVR_8613	chr20	50136972	50170631	12::6	2.08(0.68, 6.39)	0.201275	11::6	1.87(0.6, 5.89)	0.28263	1::0	--	0.991528
CNVR_8832	chr22	31748126	31753377	21::16	1.59(0.78, 3.25)	0.201334	21::16	1.59(0.78, 3.25)	0.201334	0::0	--	--
CNVR_6657	chr13	50201961	50275516	21::9	1.75(0.74, 4.16)	0.20138	21::8	2.01(0.82, 4.94)	0.129561	0::1	0(0, Inf)	0.991434
CNVR_4403	chr8	4475968	4484499	74::47	1.3(0.87, 1.95)	0.201493	73::47	1.26(0.84, 1.9)	0.25615	1::0	--	0.990918
CNVR_8048	chr18	27826653	27935932	99::64	1.25(0.89, 1.75)	0.201873	99::64	1.25(0.89, 1.75)	0.201873	0::0	--	--
CNVR_8216	chr18	74408968	74471032	24::11	1.65(0.76, 3.58)	0.202005	2::1	0.89(0.07, 11.93)	0.931915	22::10	1.75(0.78, 3.92)	0.176587
CNVR_7148	chr15	28091004	28440288	4::5	0.37(0.08, 1.7)	0.202175	4::4	0.52(0.1, 2.62)	0.429129	0::1	0(0, Inf)	0.990947
CNVR_7760	chr17	29773751	29898593	37::19	1.48(0.81, 2.71)	0.202423	37::19	1.48(0.81, 2.71)	0.202423	0::0	--	--
CNVR_2513	chr4	120150467	120309501	18::8	1.82(0.72, 4.56)	0.202778	17::7	1.97(0.76, 5.13)	0.163334	1::1	0(0, Inf)	0.99213
CNVR_7047	chr14	82973727	83151390	4::6	0.44(0.12, 1.56)	0.202779	2::5	0.24(0.05, 1.23)	0.086829	2::1	1.66(0.15, 18.42)	0.680781
CNVR_7222	chr15	47704791	47743735	2::6	0.33(0.06, 1.81)	0.202883	1::5	0.17(0.02, 1.52)	0.112152	1::1	2.1(0.1, 45.38)	0.637352
CNVR_2810	chr5	25086440	25355837	4::5	0.38(0.08, 1.69)	0.203264	1::2	0.38(0.03, 5.11)	0.466133	3::3	0.38(0.06, 2.35)	0.296763
CNVR_6690	chr13	62872965	62875398	28::17	1.51(0.8, 2.86)	0.203308	28::16	1.62(0.84, 3.11)	0.147308	0::1	0(0, Inf)	0.991432
CNVR_648	chr1	230917513	231316175	5::1	4.26(0.46, 39.77)	0.203549	2::1	1.32(0.08, 22.81)	0.848787	3::0	--	0.98493
CNVR_2914	chr5	58330418	58342316	19::9	1.78(0.73, 4.36)	0.203683	19::9	1.78(0.73, 4.36)	0.203683	0::0	--	--
CNVR_7181	chr15	37061966	37393895	2::2	0.19(0.02, 2.45)	0.204001	0::2	0(0, Inf)	0.986345	2::0	--	0.991565
CNVR_7686	chr17	2912719	2953697	1::2	0.21(0.02, 2.34)	0.204075	1::2	0.21(0.02, 2.34)	0.204075	0::0	--	--
CNVR_8672	chr21	16978904	17101984	18::20	0.65(0.33, 1.27)	0.20424	12::17	0.57(0.26, 1.23)	0.151752	6::3	0.99(0.24, 4.19)	0.994308
CNVR_2028	chr3	161151441	161362120	17::8	1.76(0.73, 4.24)	0.204288	16::8	1.67(0.69, 4.05)	0.258473	1::0	--	0.99169
CNVR_2086	chr3	179592240	179785101	12::3	2.37(0.63, 8.99)	0.204446	7::2	2.08(0.38, 11.45)	0.39841	5::1	2.87(0.33, 25.18)	0.341253
CNVR_7416	chr16	309998	339083	1389::1140	0.94(0.86, 1.03)	0.204597	1388::1140	0.94(0.86, 1.03)	0.203105	1::0	--	0.992699
CNVR_4557	chr8	52398025	52500150	3::2	4.82(0.42, 54.85)	0.204704	3::2	4.82(0.42, 54.85)	0.204704	0::0	--	--
CNVR_994	chr2	74939176	75345196	12::3	2.33(0.63, 8.59)	0.204769	7::0	--	0.976664	5::3	0.76(0.17, 3.37)	0.722305
CNVR_3869	chr6	155898417	156050030	2::4	0.33(0.06, 1.83)	0.204874	2::4	0.33(0.06, 1.83)	0.204874	0::0	--	--
CNVR_2147	chr3	195559939	195656732	22::10	1.75(0.74, 4.15)	0.204921	17::9	1.56(0.61, 3.99)	0.354235	5::1	3.17(0.31, 32.34)	0.330431
CNVR_2579	chr4	142949864	143272498	1::2	0.2(0.02, 2.44)	0.205497	0::2	0(0, Inf)	0.987592	1::0	--	0.992431
CNVR_6780	chr13	96410115	96540142	41::25	1.42(0.82, 2.46)	0.205559	41::25	1.42(0.82, 2.46)	0.205559	0::0	--	--
CNVR_724	chr2	3187698	3326046	1::2	0.18(0.01, 2.53)	0.205617	1::1	0.28(0.01, 5.82)	0.414099	0::1	0(0, Inf)	0.991364
CNVR_1237	chr2	168988865	169166306	1::5	0.23(0.02, 2.24)	0.205763	1::4	0.26(0.03, 2.69)	0.259185	0::1	0(0, Inf)	0.991962
CNVR_8794	chr22	23376326	23463184	20::23	0.66(0.35, 1.26)	0.206219	20::23	0.66(0.35, 1.26)	0.206219	0::0	--	--
CNVR_1702	chr3	57528509	57827208	7::3	2.57(0.59, 11.13)	0.206501	6::3	2.13(0.46, 9.73)	0.331358	1::0	--	0.99139
CNVR_4458	chr8	19377911	19379677	4::7	0.43(0.12, 1.59)	0.207048	2::5	0.26(0.04, 1.55)	0.140766	2::2	0.84(0.12, 6.03)	0.860477
CNVR_2939	chr5	65829867	66172573	2::4	0.31(0.05, 1.93)	0.20739	1::2	0.73(0.05, 10.28)	0.817426	1::2	0.17(0.01, 1.9)	0.14894
CNVR_3677	chr6	103909931	103924201	3::8	0.4(0.1, 1.65)	0.207417	3::8	0.4(0.1, 1.65)	0.207417	0::0	--	--
CNVR_144	chr1	48609038	49042350	1::3	0.18(0.01, 2.6)	0.207531	0::2	0(0, Inf)	0.987595	1::1	--	0.992694
CNVR_7504	chr16	46985375	47348689	11::6	1.99(0.68, 5.82)	0.207659	11::6	1.99(0.68, 5.82)	0.207659	0::0	--	--
CNVR_3441	chr6	31275982	31286530	7096::5433	1.03(0.98, 1.09)	0.207814	6896::5277	1.04(0.99, 1.09)	0.158421	200::156	0.9(0.71, 1.14)	0.369451
CNVR_4504	chr8	29893911	30042659	3::2	4.74(0.42, 53.48)	0.207837	3::1	4.74(0.42, 53.48)	0.207837	0::1	--	--
CNVR_3977	chr7	18150005	18284619	4::1	4.33(0.44, 42.41)	0.20792	4::0	--	0.981428	0::1	0(0, Inf)	0.991028
CNVR_8257	chr19	11908397	12059468	6::8	0.46(0.14, 1.53)	0.20793	1::1	0.59(0.04, 9.53)	0.707668	5::7	0.44(0.12, 1.66)	0.225853
CNVR_4674	chr8	93272783	93373274	2::4	0.3(0.05, 1.96)	0.20798	1::4	0.22(0.02, 2.05)	0.182335	1::0	--	0.992693
CNVR_5216	chr9	139389184	139649968	1332::1112	0.94(0.86, 1.03)	0.208458	1329::1110	0.94(0.86, 1.03)	0.196264	3::2	1.97(0.28, 13.75)	0.494264
CNVR_2331	chr4	64564844	64727809	91::59	1.26(0.88, 1.8)	0.208506	91::58	1.28(0.89, 1.84)	0.178624	0::1	0(0, Inf)	0.991555
CNVR_1047	chr2	89144608	89301632	12::10	0.56(0.22, 1.39)	0.208625	12::10	0.56(0.22, 1.39)	0.208625	0::0	--	--
CNVR_8217	chr18	74478276	74538444	2::4	0.33(0.06, 1.85)	0.208825	2::3	0.45(0.07, 2.74)	0.382868	0::1	0(0, Inf)	0.991252
CNVR_3722	chr6	116786369	116789074	10::7	1.98(0.68, 5.74)	0.208846	10::7	1.98(0.68, 5.74)	0.208846	0::0	--	--
CNVR_7499	chr16	31171174	31376850	4::1	4.39(0.44, 43.99)	0.208881	4::1	4.39(0.44, 43.99)	0.208881	0::0	--	--
CNVR_5893	chr11	74744581	74850241	1::2	0.21(0.02, 2.43)	0.20937	0::1	0(0, Inf)	0.990651	1::1	0.59(0.04, 9.61)	0.710179
CNVR_489	chr1	190730591	190768946	1::2	0.2(0.02, 2.45)	0.209519	1::2	0.2(0.02, 2.45)	0.209519	0::0	--	--
CNVR_2071	chr3	175112637	175361953	12::4	2.14(0.65, 7)	0.209723	12::4	2.14(0.65, 7)	0.209723	0::0	--	--
CNVR_5743	chr11	22837578	23175317	1::3	0.19(0.01, 2.55)	0.210195	1::2	0.27(0.02, 4.69)	0.367387	0::1	0(0, Inf)	0.991485
CNVR_3816	chr6	144381928	144609510	9::3	2.52(0.59, 10.72)	0.210262	8::3	2.52(0.59, 10.72)	0.210262	1::0	--	--
CNVR_5824	chr11	58806390	58857279	136::119	0.84(0.64, 1.1)	0.210299	24::12	1.59(0.75, 3.38)	0.225639	112::107	0.76(0.57, 1.02)	0.0647928
CNVR_2771	chr5	11416298	11641040	1::3	0.23(0.02, 2.29)	0.210723	1::3	0.23(0.02, 2.29)	0.210723	0::0	--	--
CNVR_1173	chr2	144146661	144166524	4::1	4.13(0.45, 38.06)	0.210753	4::1	4.13(0.45, 38.06)	0.210753	0::0	--	--
CNVR_8810	chr22	28190234	28209014	52::49	0.76(0.49, 1.17)	0.21076	51::49	0.74(0.48, 1.14)	0.169299	1::0	--	0.991423
CNVR_8784	chr22	18245932	18286512	90::53	1.27(0.87, 1.83)	0.210931	90::53	1.27(0.87, 1.83)	0.210931	0::0	--	--
CNVR_8770	chr21	43139598	43202354	47::43	0.75(0.47, 1.18)	0.211239	47::43	0.75(0.47, 1.18)	0.211239	0::0	--	--
CNVR_3938	chr7	7859336	7888711	16::8	1.77(0.72, 4.35)	0.211488	16::8	1.77(0.72, 4.35)	0.211488	0::0	--	--
CNVR_6854	chr14	20950544	20982910	11::5	2.1(0.66, 6.73)	0.211829	8::3	2.03(0.48, 8.63)	0.336763	3::2	2.23(0.32, 15.75)	0.420927
CNVR_2697	chr4	181469160	181494407	1::2	0.18(0.01, 2.63)	0.211839	1::1	0.43(0.02, 12.31)	0.623044	0::1	0(0, Inf)	0.991022
CNVR_8696	chr21	24493528	24639394	57::33	1.34(0.85, 2.13)	0.212098	57::33	1.34(0.85, 2.13)	0.212098	0::0	--	--
CNVR_6910	chr14	36954088	36995777	53::48	0.76(0.49, 1.17)	0.212189	50::46	0.72(0.46, 1.13)	0.155427	3::2	2.05(0.21, 19.99)	0.535848
CNVR_3204	chr5	150535013	150632833	19::8	1.75(0.73, 4.21)	0.212461	19::7	2.06(0.82, 5.17)	0.124922	0::1	0(0, Inf)	0.991115
CNVR_611	chr1	221817308	221864875	1::2	0.19(0.01, 2.59)	0.212518	1::2	0.19(0.01, 2.59)	0.212518	0::0	--	--
CNVR_3966	chr7	15078991	15198590	9::9	0.51(0.18, 1.47)	0.212983	8::9	0.51(0.18, 1.47)	0.212983	1::0	0.77(0, Inf)	0.999856
CNVR_7335	chr15	78995801	79075336	155::93	1.2(0.9, 1.58)	0.21332	37::26	0.97(0.56, 1.7)	0.928031	118::67	1.28(0.92, 1.77)	0.13762
CNVR_2990	chr5	83224184	83278875	51::30	1.36(0.84, 2.22)	0.213466	51::29	1.43(0.87, 2.34)	0.158118	0::1	0(0, Inf)	0.991111
CNVR_6217	chr12	30252595	30334072	1::4	0.24(0.02, 2.29)	0.213649	1::3	0.42(0.04, 4.3)	0.463052	0::1	0(0, Inf)	0.991027
CNVR_6798	chr13	101877620	101906167	12::5	2.04(0.66, 6.25)	0.21366	12::5	2.04(0.66, 6.25)	0.21366	0::0	--	--
CNVR_6185	chr12	22792693	22866945	2::5	0.33(0.06, 1.89)	0.21385	2::5	0.33(0.06, 1.89)	0.21385	0::0	--	--
CNVR_6741	chr13	84111773	84162002	196::158	0.86(0.69, 1.09)	0.213963	194::158	0.85(0.68, 1.07)	0.174582	2::0	--	0.987981
CNVR_5710	chr11	11269086	11335717	1::3	0.23(0.02, 2.31)	0.214332	0::3	0(0, Inf)	0.984349	1::0	--	0.991623
CNVR_4015	chr7	27145717	27283499	100::93	0.81(0.59, 1.13)	0.2149	99::93	0.8(0.58, 1.12)	0.189515	1::0	--	0.991686
CNVR_8653	chr20	58569563	58586388	4::1	4.54(0.42, 49.73)	0.215049	4::1	4.54(0.42, 49.73)	0.215049	0::0	--	--
CNVR_282	chr1	101270368	101348101	1::4	0.24(0.02, 2.3)	0.215084	1::4	0.24(0.02, 2.3)	0.215084	0::0	--	--
CNVR_3848	chr6	152620873	152626013	5::8	0.45(0.13, 1.6)	0.2153	4::8	0.33(0.08, 1.3)	0.113597	1::0	--	0.991571
CNVR_4880	chr9	14588923	14680252	128::126	0.84(0.65, 1.1)	0.215434	127::126	0.84(0.64, 1.09)	0.193725	1::0	--	0.991624
CNVR_7196	chr15	41105658	41106486	4::6	0.44(0.12, 1.61)	0.215794	3::6	0.34(0.08, 1.4)	0.135249	1::0	--	0.991877
CNVR_2427	chr4	95777492	95798593	20::9	1.71(0.73, 4.02)	0.215849	18::9	1.61(0.68, 3.82)	0.282167	2::0	--	0.988318
CNVR_8298	chr19	19636702	19658473	226::200	0.87(0.71, 1.08)	0.215928	223::199	0.87(0.7, 1.07)	0.1911	3::1	2.52(0.19, 32.71)	0.480292
CNVR_8622	chr20	52195889	52384748	37::19	1.44(0.81, 2.59)	0.216024	37::19	1.44(0.81, 2.59)	0.216024	0::0	--	--
CNVR_5920	chr11	80975989	81013540	4::1	4.44(0.42, 47.04)	0.216176	4::1	4.44(0.42, 47.04)	0.216176	0::0	--	--
CNVR_4006	chr7	24612441	24758796	65::60	0.79(0.54, 1.15)	0.216207	65::60	0.79(0.54, 1.15)	0.216207	0::0	--	--
CNVR_674	chr1	237027224	237033025	18::9	1.7(0.73, 3.97)	0.216823	18::9	1.7(0.73, 3.97)	0.216823	0::0	--	--
CNVR_498	chr1	194635582	194709892	40::26	1.4(0.82, 2.39)	0.217286	40::25	1.45(0.84, 2.49)	0.180051	0::1	0(0, Inf)	0.991772
CNVR_4815	chr8	133717649	133858713	14::6	1.87(0.69, 5.06)	0.2173	14::6	1.87(0.69, 5.06)	0.2173	0::0	--	--
CNVR_6434	chr12	102090246	102315593	14::8	1.8(0.71, 4.59)	0.217332	13::8	1.72(0.66, 4.43)	0.264201	1::0	--	0.991884
CNVR_6754	chr13	88530862	88702399	4::1	4.82(0.4, 58.59)	0.217336	3::1	4.04(0.29, 55.32)	0.29577	1::0	--	0.991833
CNVR_2580	chr4	143325035	143578524	1::3	0.24(0.02, 2.34)	0.217379	1::3	0.24(0.02, 2.34)	0.217379	0::0	--	--
CNVR_7286	chr15	64502960	64675314	1::4	0.24(0.03, 2.3)	0.217484	0::4	0(0, Inf)	0.982543	1::0	--	0.991816
CNVR_627	chr1	223878700	223942713	17::9	1.77(0.71, 4.4)	0.21754	17::9	1.77(0.71, 4.4)	0.21754	0::0	--	--
CNVR_3912	chr6	167279331	167467101	6::1	3.8(0.45, 31.81)	0.217549	4::1	2.4(0.27, 21.7)	0.435757	2::0	--	0.988149
CNVR_3792	chr6	137452908	137617341	29::15	1.52(0.78, 2.97)	0.21765	29::15	1.52(0.78, 2.97)	0.21765	0::0	--	--
CNVR_8173	chr18	62115075	62255694	19::12	1.65(0.74, 3.65)	0.217883	2::4	0.49(0.08, 2.91)	0.429704	17::8	2.3(0.91, 5.79)	0.0777067
CNVR_1431	chr2	220297038	220477009	69::71	0.79(0.55, 1.15)	0.217941	68::71	0.79(0.54, 1.14)	0.207174	1::0	--	0.992452
CNVR_1673	chr3	46449581	46605448	5::1	3.87(0.45, 33.43)	0.218324	5::1	3.87(0.45, 33.43)	0.218324	0::0	--	--
CNVR_3021	chr5	94759717	95023546	1::2	0.21(0.02, 2.5)	0.218485	1::2	0.21(0.02, 2.5)	0.218485	0::0	--	--
CNVR_8417	chr19	55247306	55332602	28::27	0.69(0.38, 1.25)	0.21855	2::2	0.75(0.09, 5.95)	0.781952	26::25	0.68(0.37, 1.27)	0.229567
CNVR_6089	chr11	130654405	130914953	1::2	0.19(0.01, 2.68)	0.218765	0::1	0(0, Inf)	0.991096	1::1	0.41(0.02, 10.63)	0.587981
CNVR_6440	chr12	104558476	104802206	1::3	0.2(0.02, 2.57)	0.218799	0::0	--	NA	1::3	0.2(0.02, 2.57)	0.218799
CNVR_1202	chr2	154830754	155100981	10::4	2.11(0.64, 6.97)	0.218801	10::3	2.61(0.7, 9.76)	0.152694	0::1	0(0, Inf)	0.991884
CNVR_8067	chr18	30082919	30142390	1::2	0.19(0.01, 2.72)	0.218956	1::2	0.19(0.01, 2.72)	0.218956	0::0	--	--
CNVR_5753	chr11	26353121	26599912	8::2	2.71(0.55, 13.3)	0.219081	8::2	2.71(0.55, 13.3)	0.219081	0::0	--	--
CNVR_3705	chr6	111880086	111929226	19::8	1.73(0.72, 4.17)	0.219227	19::8	1.73(0.72, 4.17)	0.219227	0::0	--	--
CNVR_8342	chr19	38672209	38756391	12::6	2.04(0.65, 6.39)	0.21988	12::6	2.04(0.65, 6.39)	0.21988	0::0	--	--
CNVR_1359	chr2	202121049	202127948	28::14	1.53(0.78, 3)	0.220097	28::12	1.73(0.85, 3.53)	0.129735	0::2	0(0, Inf)	0.987732
CNVR_942	chr2	58314209	58423313	19::11	1.64(0.74, 3.6)	0.220115	19::11	1.64(0.74, 3.6)	0.220115	0::0	--	--
CNVR_8229	chr19	3912951	4268512	3::5	0.37(0.08, 1.81)	0.22024	3::4	0.62(0.12, 3.16)	0.560912	0::1	0(0, Inf)	0.990458
CNVR_1941	chr3	129725579	129921816	5::1	4.12(0.43, 39.74)	0.220276	0::0	--	NA	5::1	4.12(0.43, 39.74)	0.220276
CNVR_1080	chr2	110863095	110983321	194::134	1.17(0.91, 1.49)	0.220497	98::62	1.4(0.99, 1.99)	0.0588251	96::72	0.97(0.69, 1.37)	0.881446
CNVR_4050	chr7	36359387	36522751	6::3	2.5(0.58, 10.78)	0.220604	5::3	2.27(0.5, 10.22)	0.285737	1::0	--	0.991877
CNVR_1611	chr3	29319042	29411889	12::5	1.98(0.66, 5.9)	0.220709	10::5	1.5(0.5, 4.49)	0.464993	2::0	--	0.984352
CNVR_1689	chr3	53147886	53379454	78::50	1.27(0.87, 1.87)	0.220728	78::50	1.27(0.87, 1.87)	0.220728	0::0	--	--
CNVR_4653	chr8	83830793	83856082	5::1	4.24(0.42, 42.92)	0.220905	1::1	0(0, 7.35736780967717e+76)	0.912658	4::0	--	0.987187
CNVR_2885	chr5	53828095	54035930	17::8	1.77(0.71, 4.4)	0.22094	17::8	1.77(0.71, 4.4)	0.22094	0::0	--	--
CNVR_3444	chr6	31743844	31753527	141::128	0.85(0.66, 1.1)	0.221034	141::128	0.85(0.66, 1.1)	0.221034	0::0	--	--
CNVR_3985	chr7	20636465	20670611	2::4	0.34(0.06, 1.91)	0.221255	2::3	0.48(0.08, 3)	0.433425	0::1	0(0, Inf)	0.991138
CNVR_341	chr1	120064527	120154071	16::7	1.97(0.66, 5.85)	0.221386	7::4	2.86(0.46, 18.03)	0.262204	9::3	1.59(0.43, 5.95)	0.490572
CNVR_5194	chr9	132302923	132465238	33::28	1.42(0.81, 2.5)	0.221446	31::28	1.34(0.76, 2.38)	0.315096	2::0	--	0.987893
CNVR_491	chr1	191349614	191429228	17::8	1.74(0.72, 4.22)	0.221648	17::8	1.74(0.72, 4.22)	0.221648	0::0	--	--
CNVR_3643	chr6	92189659	92289145	2::5	0.31(0.05, 2.01)	0.221931	2::5	0.31(0.05, 2.01)	0.221931	0::0	--	--
CNVR_1115	chr2	123456993	123763313	3::6	0.41(0.1, 1.71)	0.221939	3::6	0.41(0.1, 1.71)	0.221939	0::0	--	--
CNVR_8261	chr19	13411482	13494260	5::2	2.96(0.52, 16.91)	0.222073	4::2	2.22(0.36, 13.81)	0.391113	1::0	--	0.991291
CNVR_2638	chr4	164588791	164759918	17::22	0.66(0.34, 1.29)	0.222761	17::22	0.66(0.34, 1.29)	0.222761	0::0	--	--
CNVR_6254	chr12	47960581	48027067	5::6	0.43(0.11, 1.67)	0.222989	0::0	--	NA	5::6	0.43(0.11, 1.67)	0.222989
CNVR_2793	chr5	19421313	19472908	31::38	0.73(0.44, 1.21)	0.223085	29::37	0.68(0.4, 1.15)	0.149695	2::1	2.91(0.24, 34.75)	0.399063
CNVR_7796	chr17	41131175	41181175	30::18	1.48(0.79, 2.8)	0.223157	30::18	1.48(0.79, 2.8)	0.223157	0::0	--	--
CNVR_5100	chr9	111085785	111099288	1::3	0.24(0.02, 2.41)	0.223271	1::3	0.24(0.02, 2.41)	0.223271	0::0	--	--
CNVR_63	chr1	21877074	21949463	68::70	0.8(0.55, 1.15)	0.224135	68::70	0.8(0.55, 1.15)	0.224135	0::0	--	--
CNVR_2720	chr4	186059873	186173124	2::9	0.35(0.06, 1.91)	0.224245	2::8	0.51(0.09, 2.9)	0.443796	0::1	0(0, Inf)	0.991022
CNVR_4940	chr9	33109014	33290533	1::3	0.24(0.02, 2.41)	0.224453	1::2	0.28(0.03, 3.12)	0.301716	0::1	0(0, Inf)	0.991848
CNVR_4249	chr7	108614279	108774900	16::16	0.63(0.3, 1.32)	0.224535	16::16	0.63(0.3, 1.32)	0.224535	0::0	--	--
CNVR_3246	chr5	163150126	163382676	3::8	0.42(0.1, 1.71)	0.224914	1::7	0.17(0.02, 1.46)	0.105817	2::1	1.75(0.15, 20.66)	0.658417
CNVR_6205	chr12	28107397	28137870	60::39	1.31(0.85, 2.04)	0.225072	60::38	1.36(0.88, 2.12)	0.170223	0::1	0(0, Inf)	0.991027
CNVR_7263	chr15	58727835	58758359	3::6	0.38(0.08, 1.81)	0.225465	3::6	0.38(0.08, 1.81)	0.225465	0::0	--	--
CNVR_1144	chr2	135199564	135237275	7::9	0.5(0.17, 1.53)	0.225572	6::8	0.49(0.15, 1.62)	0.240203	1::1	0.62(0.04, 9.99)	0.738327
CNVR_8669	chr21	16539143	16569064	2::3	0.3(0.04, 2.11)	0.225661	1::3	0.14(0.01, 1.69)	0.123302	1::0	--	0.992112
CNVR_861	chr2	36353996	36614308	7::4	2.44(0.58, 10.32)	0.225732	6::3	3.3(0.59, 18.31)	0.17293	1::1	0.95(0.05, 16.69)	0.973625
CNVR_3029	chr5	97333442	97427682	9::3	2.47(0.57, 10.67)	0.226114	8::3	2.47(0.57, 10.67)	0.226114	1::0	--	--
CNVR_6848	chr13	113717244	113796594	38::40	0.73(0.43, 1.22)	0.226161	34::39	0.66(0.39, 1.12)	0.124665	4::1	4.67(0.41, 53.23)	0.214898
CNVR_2375	chr4	78748977	78975138	7::1	3.69(0.45, 30.59)	0.226211	0::0	--	NA	7::1	3.69(0.45, 30.59)	0.226211
CNVR_6052	chr11	120544871	120836755	7::1	3.66(0.45, 29.9)	0.226487	7::0	--	0.97842	0::1	0(0, Inf)	0.991304
CNVR_4434	chr8	12966739	13125039	5::3	2.63(0.55, 12.59)	0.227258	4::3	1.97(0.36, 10.64)	0.430437	1::0	--	0.991192
CNVR_8198	chr18	68837291	68925032	11::20	0.62(0.28, 1.35)	0.227284	11::20	0.62(0.28, 1.35)	0.227284	0::0	--	--
CNVR_6498	chr12	115979953	116142561	1::3	0.19(0.01, 2.78)	0.227471	0::1	0(0, Inf)	0.992055	1::2	0.22(0.01, 3.6)	0.28941
CNVR_2238	chr4	25818473	26000596	2::6	0.32(0.05, 2.06)	0.228023	1::6	0.24(0.03, 2.21)	0.209155	1::0	--	0.992784
CNVR_5562	chr10	107110792	107516353	10::12	0.56(0.22, 1.44)	0.228026	1::2	0.63(0.06, 7.2)	0.711846	9::10	0.55(0.2, 1.52)	0.248318
CNVR_4113	chr7	64204328	64403083	2::5	0.35(0.06, 1.94)	0.228128	2::4	0.51(0.09, 3.09)	0.467209	0::1	0(0, Inf)	0.991016
CNVR_5520	chr10	92120184	92433588	1::2	0.2(0.02, 2.71)	0.228182	1::2	0.2(0.02, 2.71)	0.228182	0::0	--	--
CNVR_8166	chr18	59979135	60064225	11::8	1.89(0.67, 5.34)	0.228319	11::8	1.89(0.67, 5.34)	0.228319	0::0	--	--
CNVR_7931	chr17	74453103	74551969	137::90	1.19(0.89, 1.59)	0.22849	137::90	1.19(0.89, 1.59)	0.22849	0::0	--	--
CNVR_8289	chr19	17817211	17864046	48::32	1.36(0.82, 2.26)	0.228771	45::32	1.27(0.76, 2.13)	0.356627	3::0	--	0.983514
CNVR_1293	chr2	179408713	179615888	10::14	0.56(0.22, 1.44)	0.228935	6::10	0.47(0.15, 1.44)	0.184162	4::4	0.9(0.16, 5.17)	0.902258
CNVR_1910	chr3	121288890	121387785	2::2	0.21(0.02, 2.67)	0.229092	0::0	--	NA	2::2	0.21(0.02, 2.67)	0.229092
CNVR_3622	chr6	85056975	85107883	1::3	0.24(0.02, 2.46)	0.229174	1::3	0.24(0.02, 2.46)	0.229174	0::0	--	--
CNVR_3877	chr6	158909773	158982922	4::1	4.18(0.41, 42.98)	0.22943	3::1	3.42(0.3, 38.86)	0.321634	1::0	--	0.991749
CNVR_1468	chr2	234725502	234740986	25::27	0.69(0.38, 1.26)	0.229467	25::27	0.69(0.38, 1.26)	0.229467	0::0	--	--
CNVR_6351	chr12	73243456	73363958	8::13	0.55(0.21, 1.46)	0.229487	8::11	0.66(0.24, 1.8)	0.413894	0::2	0(0, Inf)	0.985371
CNVR_774	chr2	18933646	18943279	4::7	0.45(0.12, 1.66)	0.229565	4::7	0.45(0.12, 1.66)	0.229565	0::0	--	--
CNVR_2063	chr3	173451840	173672746	12::13	0.61(0.27, 1.37)	0.229568	10::13	0.55(0.24, 1.28)	0.163666	2::0	--	0.988317
CNVR_704	chr1	245004330	245102867	7::2	2.75(0.53, 14.39)	0.229697	6::2	2.21(0.4, 12.04)	0.360532	1::0	--	0.991425
CNVR_4621	chr8	73180176	73354298	4::6	0.45(0.12, 1.66)	0.229737	4::5	0.53(0.14, 2.08)	0.365735	0::1	0(0, Inf)	0.991359
CNVR_3721	chr6	116777215	116780930	10::7	1.94(0.66, 5.69)	0.229819	10::7	1.94(0.66, 5.69)	0.229819	0::0	--	--
CNVR_3234	chr5	159596509	159634284	6::1	4.13(0.41, 41.78)	0.230102	6::1	4.13(0.41, 41.78)	0.230102	0::0	--	--
CNVR_4405	chr8	4820297	4829793	30::18	1.48(0.78, 2.79)	0.230509	29::18	1.38(0.73, 2.61)	0.326719	1::0	--	0.990918
CNVR_6461	chr12	110872175	111062853	1::2	0.23(0.02, 2.55)	0.230879	1::1	0.47(0.03, 7.6)	0.593707	0::1	0(0, Inf)	0.991024
CNVR_5921	chr11	81089271	81126245	6::2	2.92(0.5, 16.93)	0.23122	5::1	6.77(0.67, 68.9)	0.106087	1::1	0.29(0.01, 7.3)	0.449139
CNVR_5614	chr10	122388293	122398937	7::10	0.51(0.17, 1.53)	0.231776	6::9	0.48(0.15, 1.6)	0.23361	1::1	0.71(0.04, 11.33)	0.806149
CNVR_1824	chr3	88041650	88206532	4::1	4.15(0.4, 42.96)	0.23209	4::1	4.15(0.4, 42.96)	0.23209	0::0	--	--
CNVR_7698	chr17	5576885	5821095	11::6	1.91(0.66, 5.49)	0.23217	6::1	5.11(0.58, 44.65)	0.140556	5::5	1.15(0.3, 4.35)	0.837432
CNVR_5193	chr9	132147812	132194566	13::7	1.84(0.68, 5)	0.232281	13::7	1.84(0.68, 5)	0.232281	0::0	--	--
CNVR_630	chr1	225076573	225232265	39::39	0.75(0.47, 1.2)	0.232402	39::39	0.75(0.47, 1.2)	0.232402	0::0	--	--
CNVR_6255	chr12	48119955	48223475	36::47	0.75(0.46, 1.21)	0.232766	34::47	0.71(0.44, 1.16)	0.169676	2::0	--	0.986528
CNVR_5998	chr11	108123551	108124762	48::54	0.77(0.51, 1.18)	0.232964	48::52	0.78(0.51, 1.19)	0.250349	0::2	0(0, Inf)	0.992106
CNVR_1931	chr3	127760006	127799984	40::43	0.74(0.45, 1.21)	0.233275	40::43	0.74(0.45, 1.21)	0.233275	0::0	--	--
CNVR_1367	chr2	204040206	204212617	13::17	0.62(0.28, 1.36)	0.233357	10::13	0.57(0.23, 1.4)	0.223176	3::4	0.81(0.15, 4.37)	0.806359
CNVR_6144	chr12	9099533	9308526	1::4	0.25(0.02, 2.48)	0.23337	1::2	0.65(0.05, 8.91)	0.748882	0::2	0(0, Inf)	0.986767
CNVR_440	chr1	178045388	178450305	14::14	0.63(0.29, 1.35)	0.234078	14::14	0.63(0.29, 1.35)	0.234078	0::0	--	--
CNVR_7133	chr15	24357212	24731873	770::595	1.08(0.95, 1.21)	0.234637	231::170	1.1(0.88, 1.37)	0.414682	539::425	1.07(0.93, 1.23)	0.365993
CNVR_327	chr1	114911589	115015036	3::5	0.42(0.1, 1.76)	0.234727	3::5	0.42(0.1, 1.76)	0.234727	0::0	--	--
CNVR_6689	chr13	62771851	62807571	28::18	1.46(0.78, 2.74)	0.234942	28::17	1.56(0.82, 2.96)	0.173037	0::1	0(0, Inf)	0.991432
CNVR_3594	chr6	76647187	76715927	1::2	0.21(0.02, 2.78)	0.235384	1::2	0.21(0.02, 2.78)	0.235384	0::0	--	--
CNVR_4646	chr8	82426412	82499132	2::7	0.37(0.07, 1.91)	0.235557	2::6	0.45(0.08, 2.4)	0.346736	0::1	0(0, Inf)	0.991561
CNVR_4897	chr9	19645715	19646059	3::1	4.06(0.4, 41.17)	0.235765	0::0	--	NA	3::1	4.06(0.4, 41.17)	0.235765
CNVR_4778	chr8	128087829	128092456	89::85	0.82(0.6, 1.14)	0.235851	89::85	0.82(0.6, 1.14)	0.235851	0::0	--	--
CNVR_5694	chr11	7567875	7642032	1::4	0.26(0.03, 2.41)	0.236168	0::0	--	NA	1::4	0.26(0.03, 2.41)	0.236168
CNVR_6779	chr13	95937149	96030663	93::62	1.23(0.87, 1.74)	0.236179	5::4	0.75(0.18, 3.15)	0.69781	88::58	1.27(0.89, 1.82)	0.189744
CNVR_7608	chr16	76881625	77108545	14::6	1.88(0.66, 5.31)	0.236223	11::6	1.49(0.5, 4.46)	0.47141	3::0	--	0.98511
CNVR_5602	chr10	117433011	117541680	4::7	0.46(0.12, 1.67)	0.236224	4::7	0.46(0.12, 1.67)	0.236224	0::0	--	--
CNVR_4412	chr8	8047388	8140391	84::76	0.81(0.58, 1.14)	0.236408	3::6	0.27(0.06, 1.19)	0.0831378	81::70	0.87(0.61, 1.24)	0.438087
CNVR_960	chr2	63543180	63556850	32::35	0.73(0.43, 1.23)	0.236522	32::34	0.74(0.44, 1.24)	0.251432	0::1	0(0, Inf)	0.992377
CNVR_7486	chr16	25689365	25717212	9::5	2.03(0.63, 6.57)	0.236856	9::5	2.03(0.63, 6.57)	0.236856	0::0	--	--
CNVR_7803	chr17	43190322	43198999	47::28	1.36(0.82, 2.28)	0.237206	47::28	1.36(0.82, 2.28)	0.237206	0::0	--	--
CNVR_7641	chr16	82993323	83007450	7::3	2.82(0.5, 15.79)	0.23728	6::3	1.77(0.32, 9.79)	0.513097	1::0	--	0.990782
CNVR_860	chr2	35819686	36087643	101::62	1.23(0.87, 1.73)	0.23733	100::62	1.22(0.86, 1.71)	0.259345	1::0	--	0.991829
CNVR_2946	chr5	67575642	67615732	3::1	4.17(0.39, 44.58)	0.237574	3::1	4.17(0.39, 44.58)	0.237574	0::0	--	--
CNVR_5844	chr11	67040834	67117883	151::96	1.18(0.9, 1.56)	0.23773	151::95	1.19(0.9, 1.57)	0.22014	0::1	0(0, Inf)	0.991908
CNVR_4161	chr7	81848326	82006702	5::7	0.48(0.14, 1.63)	0.237767	5::6	0.6(0.17, 2.13)	0.427419	0::1	0(0, Inf)	0.991023
CNVR_8106	chr18	43893207	43979700	2::5	0.33(0.05, 2.09)	0.23779	2::5	0.33(0.05, 2.09)	0.23779	0::0	--	--
CNVR_4566	chr8	55688171	55948441	1::3	0.25(0.02, 2.52)	0.237802	0::2	0(0, Inf)	0.987035	1::1	0.53(0.03, 8.54)	0.65688
CNVR_8360	chr19	42037514	42049822	153::97	1.18(0.89, 1.57)	0.237853	151::94	1.21(0.91, 1.6)	0.197502	2::3	0.51(0.07, 3.68)	0.506062
CNVR_2120	chr3	189385386	189391824	3::6	0.41(0.09, 1.8)	0.238009	3::6	0.41(0.09, 1.8)	0.238009	0::0	--	--
CNVR_5331	chr10	25515067	25740054	3::5	0.42(0.1, 1.77)	0.238104	3::5	0.42(0.1, 1.77)	0.238104	0::0	--	--
CNVR_5741	chr11	21398833	21429889	16::19	0.65(0.31, 1.33)	0.238313	15::19	0.64(0.31, 1.32)	0.222907	1::0	--	0.992729
CNVR_381	chr1	158735691	158847721	21::8	1.66(0.71, 3.88)	0.238585	21::8	1.66(0.71, 3.88)	0.238585	0::0	--	--
CNVR_8400	chr19	51408842	51495308	13::5	2.04(0.62, 6.67)	0.238715	9::3	1.48(0.37, 5.97)	0.58	4::2	3.95(0.42, 37.51)	0.231052
CNVR_5487	chr10	80998350	81019060	83::56	1.25(0.86, 1.82)	0.238785	83::56	1.25(0.86, 1.82)	0.238785	0::0	--	--
CNVR_6659	chr13	50556357	50703186	11::4	2.06(0.62, 6.9)	0.239161	11::4	2.06(0.62, 6.9)	0.239161	0::0	--	--
CNVR_3573	chr6	68435871	68642422	7::11	0.55(0.21, 1.48)	0.239228	7::11	0.55(0.21, 1.48)	0.239228	0::0	--	--
CNVR_1453	chr2	231064469	231104480	3::1	4.25(0.38, 47.44)	0.23946	2::1	1.79(0.13, 23.88)	0.65863	1::0	--	0.990824
CNVR_1576	chr3	23849002	24220681	2::1	4.74(0.35, 63.34)	0.239619	2::0	--	0.985542	0::1	0(0, Inf)	0.992276
CNVR_2817	chr5	27012531	27062024	7::10	0.55(0.2, 1.5)	0.239643	7::10	0.55(0.2, 1.5)	0.239643	0::0	--	--
CNVR_5022	chr9	92173910	92191468	5::1	3.81(0.41, 35.35)	0.239756	5::1	3.81(0.41, 35.35)	0.239756	0::0	--	--
CNVR_2583	chr4	145101405	145303960	1::3	0.25(0.02, 2.54)	0.240187	1::3	0.25(0.02, 2.54)	0.240187	0::0	--	--
CNVR_5882	chr11	72937274	73123775	47::57	0.78(0.51, 1.18)	0.240545	47::57	0.78(0.51, 1.18)	0.240545	0::0	--	--
CNVR_5927	chr11	83655564	83775327	10::4	2.04(0.62, 6.7)	0.240711	10::3	2.78(0.74, 10.47)	0.130021	0::1	0(0, Inf)	0.991304
CNVR_6847	chr13	113234144	113312862	29::17	1.49(0.76, 2.93)	0.240718	28::17	1.39(0.71, 2.73)	0.339441	1::0	--	0.991008
CNVR_2379	chr4	80579291	80649731	4::5	0.39(0.08, 1.89)	0.241082	4::5	0.39(0.08, 1.89)	0.241082	0::0	--	--
CNVR_7276	chr15	61755995	62061595	1::3	0.24(0.02, 2.61)	0.241128	1::1	1(0.04, 24.11)	0.999302	0::2	0(0, Inf)	0.987094
CNVR_2893	chr5	55660085	55728633	20::26	0.68(0.36, 1.29)	0.241394	20::25	0.73(0.38, 1.38)	0.330338	0::1	0(0, Inf)	0.991109
CNVR_3724	chr6	117198500	117207683	238::191	0.88(0.71, 1.09)	0.241397	238::191	0.88(0.71, 1.09)	0.241397	0::0	--	--
CNVR_8508	chr20	17953571	18048085	5::4	2.35(0.56, 9.86)	0.241416	4::4	1.57(0.34, 7.13)	0.560724	1::0	--	0.990582
CNVR_1176	chr2	145351821	145634154	5::10	0.51(0.16, 1.58)	0.241678	5::10	0.51(0.16, 1.58)	0.241678	0::0	--	--
CNVR_6132	chr12	5524127	5721080	12::6	1.85(0.66, 5.21)	0.241705	5::4	1.2(0.29, 5.03)	0.802425	7::2	2.95(0.6, 14.56)	0.183176
CNVR_7221	chr15	47668678	47695114	4::1	4.37(0.37, 51.53)	0.241728	2::0	--	0.988103	2::1	2.09(0.1, 45.34)	0.637601
CNVR_2053	chr3	170388440	170451588	1::4	0.26(0.03, 2.46)	0.241875	1::4	0.26(0.03, 2.46)	0.241875	0::0	--	--
CNVR_510	chr1	199881715	200145534	6::2	2.75(0.5, 15.07)	0.242507	5::2	2.23(0.39, 12.92)	0.369883	1::0	--	0.99151
CNVR_6156	chr12	13928463	14026010	1::3	0.23(0.02, 2.69)	0.242799	1::1	0.87(0.03, 23.55)	0.933673	0::2	0(0, Inf)	0.986766
CNVR_5815	chr11	56047917	56258814	3::5	0.42(0.1, 1.8)	0.242816	3::5	0.42(0.1, 1.8)	0.242816	0::0	--	--
CNVR_4136	chr7	74076493	74283221	4::1	3.88(0.4, 37.65)	0.242892	4::1	3.88(0.4, 37.65)	0.242892	0::0	--	--
CNVR_3795	chr6	138425860	138490355	7::3	2.41(0.55, 10.49)	0.24293	7::3	2.41(0.55, 10.49)	0.24293	0::0	--	--
CNVR_1271	chr2	174271805	174289288	12::5	2.05(0.61, 6.82)	0.243028	12::5	2.05(0.61, 6.82)	0.243028	0::0	--	--
CNVR_6696	chr13	67588720	67727335	4::1	4.02(0.39, 41.49)	0.243187	1::0	--	0.991824	3::1	3.34(0.29, 38.23)	0.331625
CNVR_5072	chr9	107751593	107767037	7::3	2.38(0.56, 10.18)	0.243259	6::3	2.12(0.47, 9.48)	0.325853	1::0	--	0.991772
CNVR_7868	chr17	55916641	56185082	7::3	2.38(0.55, 10.2)	0.243301	7::3	2.38(0.55, 10.2)	0.243301	0::0	--	--
CNVR_1971	chr3	142206761	142331361	12::3	2.21(0.58, 8.37)	0.243387	11::2	3.1(0.63, 15.18)	0.162064	1::1	0.59(0.04, 9.73)	0.713382
CNVR_8797	chr22	26266939	26666612	1::2	0.24(0.02, 2.65)	0.243677	1::0	--	0.991882	0::2	0(0, Inf)	0.987362
CNVR_2587	chr4	146840077	146890262	5::1	3.87(0.4, 37.7)	0.243706	5::1	3.87(0.4, 37.7)	0.243706	0::0	--	--
CNVR_36	chr1	12188614	12268210	87::53	1.24(0.86, 1.8)	0.243947	87::53	1.24(0.86, 1.8)	0.243947	0::0	--	--
CNVR_6940	chr14	52273663	52425507	6::3	2.43(0.55, 10.86)	0.243965	4::1	6.11(0.61, 61.18)	0.123611	2::2	0.96(0.12, 7.52)	0.969607
CNVR_681	chr1	238211471	238582766	3::1	4.07(0.38, 43.14)	0.243978	1::1	1.42(0.07, 29.51)	0.820674	2::0	--	0.987814
CNVR_2415	chr4	93300188	93589672	12::16	0.63(0.29, 1.37)	0.244113	10::16	0.53(0.23, 1.2)	0.125857	2::0	--	0.988092
CNVR_6879	chr14	28691428	28931728	16::8	1.72(0.69, 4.29)	0.244169	16::8	1.72(0.69, 4.29)	0.244169	0::0	--	--
CNVR_1053	chr2	99354360	99462115	9::4	2.09(0.6, 7.23)	0.244314	9::4	2.09(0.6, 7.23)	0.244314	0::0	--	--
CNVR_7255	chr15	57227137	57581310	2::5	0.36(0.07, 2)	0.244325	2::5	0.36(0.07, 2)	0.244325	0::0	--	--
CNVR_5962	chr11	95518106	95618248	2::4	0.36(0.07, 2)	0.244588	2::4	0.36(0.07, 2)	0.244588	0::0	--	--
CNVR_8705	chr21	26172467	26183725	2::3	0.34(0.06, 2.09)	0.244648	1::3	0.19(0.02, 1.88)	0.157353	1::0	--	0.992112
CNVR_5377	chr10	43729402	43776227	84::83	0.82(0.59, 1.15)	0.245291	84::82	0.83(0.59, 1.16)	0.278982	0::1	0(0, Inf)	0.991483
CNVR_6435	chr12	102400731	102691179	13::13	0.62(0.28, 1.39)	0.245296	12::12	0.64(0.27, 1.48)	0.29477	1::1	0.46(0.03, 7.3)	0.579272
CNVR_3118	chr5	125989661	126191734	7::3	2.38(0.55, 10.23)	0.245402	5::3	1.44(0.29, 7.03)	0.654329	2::0	--	0.987112
CNVR_2628	chr4	161548582	161632033	26::17	1.48(0.76, 2.87)	0.24567	26::16	1.55(0.79, 3.05)	0.201826	0::1	0(0, Inf)	0.991908
CNVR_5691	chr11	6804645	6883152	26::15	1.49(0.76, 2.92)	0.245837	25::15	1.48(0.76, 2.91)	0.252696	1::0	--	0.992958
CNVR_977	chr2	68149455	68240539	1::3	0.25(0.02, 2.58)	0.245973	1::3	0.25(0.02, 2.58)	0.245973	0::0	--	--
CNVR_4378	chr7	155226760	155279367	26::28	0.71(0.39, 1.27)	0.246017	26::28	0.71(0.39, 1.27)	0.246017	0::0	--	--
CNVR_2781	chr5	16156092	16195721	3::5	0.36(0.06, 2.04)	0.246051	3::5	0.36(0.06, 2.04)	0.246051	0::0	--	--
CNVR_1011	chr2	78567169	78707768	11::15	0.61(0.27, 1.4)	0.246063	11::14	0.64(0.28, 1.48)	0.298434	0::1	0(0, Inf)	0.991827
CNVR_535	chr1	204551830	204617284	6::2	2.68(0.51, 14.22)	0.246154	5::2	2.18(0.39, 12.19)	0.373221	1::0	--	0.99151
CNVR_4775	chr8	127918733	127923721	79::53	1.26(0.85, 1.87)	0.246162	76::53	1.22(0.82, 1.82)	0.318283	3::0	--	0.98492
CNVR_1638	chr3	36251715	36344480	5::4	2.52(0.53, 11.96)	0.246314	5::4	2.52(0.53, 11.96)	0.246314	0::0	--	--
CNVR_8363	chr19	42364771	42440172	45::32	1.34(0.82, 2.2)	0.246392	44::32	1.31(0.8, 2.16)	0.289495	1::0	--	0.991608
CNVR_7093	chr14	95823870	95928528	5::1	3.7(0.4, 33.75)	0.246529	1::0	--	0.99148	4::1	2.72(0.28, 26.72)	0.390739
CNVR_2878	chr5	51336607	51634816	39::43	0.76(0.48, 1.21)	0.246531	38::43	0.75(0.47, 1.19)	0.218041	1::0	--	0.991985
CNVR_4840	chr8	140322675	140462222	8::4	2.3(0.56, 9.38)	0.246653	0::0	--	NA	8::4	2.3(0.56, 9.38)	0.246653
CNVR_3236	chr5	159807520	159854632	8::2	2.59(0.52, 12.97)	0.246903	8::2	2.59(0.52, 12.97)	0.246903	0::0	--	--
CNVR_6902	chr14	35571651	35624832	7::2	3.5(0.42, 29.3)	0.247289	5::0	--	0.983677	2::2	1.43(0.13, 15.77)	0.772727
CNVR_7880	chr17	60685216	60804852	4::6	0.44(0.11, 1.77)	0.247429	4::6	0.44(0.11, 1.77)	0.247429	0::0	--	--
CNVR_12	chr1	7324323	7420739	2::3	0.35(0.06, 2.09)	0.247676	2::3	0.35(0.06, 2.09)	0.247676	0::0	--	--
CNVR_7676	chr16	88036329	88243646	4::1	3.97(0.38, 41.04)	0.247719	2::1	1.31(0.1, 17.1)	0.834301	2::0	--	0.985817
CNVR_8462	chr20	6379635	6400689	7::11	0.55(0.2, 1.52)	0.247831	7::11	0.55(0.2, 1.52)	0.247831	0::0	--	--
CNVR_5267	chr10	9043352	9074501	13::16	0.63(0.29, 1.38)	0.248069	13::16	0.63(0.29, 1.38)	0.248069	0::0	--	--
CNVR_1574	chr3	23454790	23518041	33::33	0.73(0.43, 1.24)	0.248194	33::33	0.73(0.43, 1.24)	0.248194	0::0	--	--
CNVR_5444	chr10	66951748	67135762	11::16	0.62(0.28, 1.39)	0.248286	9::15	0.55(0.23, 1.3)	0.173034	2::1	1.56(0.14, 17.4)	0.715634
CNVR_2813	chr5	25931434	25992458	5::1	3.68(0.4, 33.74)	0.248474	5::1	3.68(0.4, 33.74)	0.248474	0::0	--	--
CNVR_8711	chr21	27194869	27225044	1::3	0.26(0.03, 2.57)	0.248959	1::3	0.26(0.03, 2.57)	0.248959	0::0	--	--
CNVR_3604	chr6	79654655	79887873	33::31	0.74(0.44, 1.24)	0.249084	33::31	0.74(0.44, 1.24)	0.249084	0::0	--	--
CNVR_3287	chr5	175468055	175864328	5::11	0.51(0.16, 1.61)	0.249243	5::9	0.67(0.2, 2.26)	0.521301	0::2	0(0, Inf)	0.987777
CNVR_3289	chr5	176260918	176324730	27::28	0.71(0.39, 1.28)	0.249379	27::27	0.74(0.41, 1.36)	0.335522	0::1	0(0, Inf)	0.991111
CNVR_3635	chr6	89323941	89633047	80::58	1.24(0.86, 1.77)	0.249454	80::58	1.24(0.86, 1.77)	0.249454	0::0	--	--
CNVR_6013	chr11	111372799	111417780	11::4	2.05(0.6, 6.92)	0.249519	11::4	2.05(0.6, 6.92)	0.249519	0::0	--	--
CNVR_3411	chr6	26689223	26897484	10::14	0.6(0.25, 1.44)	0.249639	3::1	2.2(0.22, 21.8)	0.501605	7::13	0.44(0.16, 1.22)	0.114107
CNVR_7188	chr15	39235700	39264810	155::103	1.19(0.89, 1.58)	0.249682	146::98	1.17(0.87, 1.57)	0.302943	9::5	1.54(0.42, 5.69)	0.51672
CNVR_4442	chr8	16399163	16513106	70::46	1.26(0.85, 1.88)	0.249939	67::45	1.22(0.82, 1.83)	0.332559	3::1	4.11(0.34, 49.02)	0.263487
CNVR_5212	chr9	136566135	136599027	35::36	0.74(0.44, 1.24)	0.250013	35::36	0.74(0.44, 1.24)	0.250013	0::0	--	--
CNVR_100	chr1	33187046	33497159	12::7	1.82(0.66, 5.02)	0.250263	12::7	1.82(0.66, 5.02)	0.250263	0::0	--	--
CNVR_7996	chr18	11675256	11750175	23::16	1.53(0.74, 3.18)	0.250294	21::16	1.3(0.62, 2.76)	0.486458	2::0	--	0.987183
CNVR_8168	chr18	60890160	60926162	1::3	0.26(0.03, 2.61)	0.250307	1::3	0.26(0.03, 2.61)	0.250307	0::0	--	--
CNVR_2459	chr4	103658651	103929391	18::8	1.68(0.7, 4.04)	0.250336	18::8	1.68(0.7, 4.04)	0.250336	0::0	--	--
CNVR_5181	chr9	127201626	127268441	31::39	0.74(0.44, 1.24)	0.250926	31::39	0.74(0.44, 1.24)	0.250926	0::0	--	--
CNVR_4527	chr8	38359468	38438590	1::3	0.22(0.02, 2.94)	0.251177	1::3	0.22(0.02, 2.94)	0.251177	0::0	--	--
CNVR_4869	chr9	11834891	11840011	40::40	0.75(0.47, 1.22)	0.251356	38::40	0.74(0.45, 1.2)	0.218964	2::0	--	0.991923
CNVR_1369	chr2	204292517	204416423	13::4	2.05(0.6, 7.03)	0.251466	13::4	2.05(0.6, 7.03)	0.251466	0::0	--	--
CNVR_6896	chr14	33942839	33995572	4::8	0.48(0.14, 1.69)	0.252018	4::8	0.48(0.14, 1.69)	0.252018	0::0	--	--
CNVR_75	chr1	25220498	25384534	19::21	0.68(0.34, 1.32)	0.25207	17::21	0.68(0.34, 1.32)	0.25207	2::0	--	--
CNVR_6463	chr12	111835188	111886082	173::159	0.87(0.69, 1.1)	0.252197	173::157	0.88(0.7, 1.12)	0.312528	0::2	0(0, Inf)	0.987613
CNVR_2335	chr4	66147444	66344955	23::13	1.52(0.74, 3.11)	0.252203	22::13	1.39(0.68, 2.86)	0.367061	1::0	--	0.990923
CNVR_7874	chr17	58773689	58864501	4::9	0.49(0.14, 1.67)	0.25234	4::9	0.49(0.14, 1.67)	0.25234	0::0	--	--
CNVR_3808	chr6	142028607	142283403	10::6	1.9(0.63, 5.67)	0.252356	10::6	1.9(0.63, 5.67)	0.252356	0::0	--	--
CNVR_5550	chr10	102734778	102827229	5::3	2.57(0.51, 12.89)	0.2525	5::3	2.57(0.51, 12.89)	0.2525	0::0	--	--
CNVR_7019	chr14	74184192	74230593	21::13	1.57(0.72, 3.4)	0.252535	21::13	1.57(0.72, 3.4)	0.252535	0::0	--	--
CNVR_4069	chr7	43600227	43810765	16::6	1.76(0.67, 4.64)	0.25254	16::6	1.76(0.67, 4.64)	0.25254	0::0	--	--
CNVR_5318	chr10	21793824	21830105	220::184	0.88(0.7, 1.1)	0.252637	216::181	0.88(0.7, 1.1)	0.272835	4::3	0.7(0.13, 3.62)	0.667675
CNVR_8556	chr20	36738590	36847154	7::3	2.3(0.55, 9.55)	0.253086	2::1	1.89(0.15, 23.92)	0.624668	5::2	2.5(0.45, 14.06)	0.296976
CNVR_8379	chr19	47103141	47310362	10::5	2.06(0.6, 7.13)	0.253185	10::5	2.06(0.6, 7.13)	0.253185	0::0	--	--
CNVR_7807	chr17	43779962	43782305	58::58	0.79(0.53, 1.18)	0.253199	57::58	0.78(0.52, 1.16)	0.220386	1::0	--	0.991738
CNVR_2918	chr5	58540245	58588581	111::107	0.84(0.62, 1.13)	0.253377	110::106	0.83(0.61, 1.12)	0.216445	1::1	3.93(0.24, 64.9)	0.338803
CNVR_6603	chr13	32560173	32601802	7::4	2.16(0.58, 8.11)	0.253553	7::4	2.16(0.58, 8.11)	0.253553	0::0	--	--
CNVR_5326	chr10	23661291	23745858	9::5	2.14(0.58, 7.86)	0.253571	9::5	2.14(0.58, 7.86)	0.253571	0::0	--	--
CNVR_8574	chr20	41598995	41743990	2::4	0.34(0.05, 2.17)	0.253854	2::4	0.34(0.05, 2.17)	0.253854	0::0	--	--
CNVR_7754	chr17	25909850	26116849	1::2	0.22(0.02, 2.95)	0.254028	1::2	0.22(0.02, 2.95)	0.254028	0::0	--	--
CNVR_820	chr2	25170159	25198567	17::12	1.61(0.71, 3.66)	0.254102	17::10	1.9(0.8, 4.5)	0.146025	0::2	0(0, Inf)	0.987607
CNVR_3197	chr5	148286432	148381375	2::3	0.35(0.06, 2.13)	0.254823	2::3	0.35(0.06, 2.13)	0.254823	0::0	--	--
CNVR_8394	chr19	50989034	50994167	1::3	0.22(0.02, 2.95)	0.254987	1::2	0.26(0.02, 3.96)	0.334464	0::1	0(0, Inf)	0.991963
CNVR_8250	chr19	10474909	10520515	12::3	2.1(0.58, 7.56)	0.255297	12::3	2.1(0.58, 7.56)	0.255297	0::0	--	--
CNVR_4978	chr9	77696357	77731976	6::7	0.52(0.17, 1.61)	0.255626	6::7	0.52(0.17, 1.61)	0.255626	0::0	--	--
CNVR_7120	chr14	102183359	102525025	6::2	2.73(0.48, 15.42)	0.255739	3::1	2.9(0.23, 36.52)	0.409611	3::1	2.58(0.24, 27.59)	0.432019
CNVR_6240	chr12	42846243	43276097	5::7	0.5(0.15, 1.66)	0.255771	3::5	0.49(0.11, 2.2)	0.350812	2::2	0.52(0.07, 3.81)	0.516955
CNVR_7110	chr14	99976810	100138580	18::25	0.67(0.33, 1.34)	0.255863	17::25	0.65(0.32, 1.33)	0.237163	1::0	--	0.992605
CNVR_6564	chr13	20710976	20763745	20::21	0.67(0.33, 1.34)	0.255877	20::20	0.71(0.35, 1.45)	0.347154	0::1	0(0, Inf)	0.991264
CNVR_6326	chr12	65664975	65765945	10::5	2.02(0.6, 6.79)	0.255994	10::5	2.02(0.6, 6.79)	0.255994	0::0	--	--
CNVR_3862	chr6	153613582	153628193	13::6	1.77(0.66, 4.72)	0.256252	13::6	1.77(0.66, 4.72)	0.256252	0::0	--	--
CNVR_6716	chr13	76049134	76197459	38::20	1.4(0.78, 2.51)	0.256422	37::20	1.36(0.76, 2.44)	0.305508	1::0	--	0.991631
CNVR_957	chr2	63074986	63119968	19::20	0.67(0.34, 1.34)	0.257134	19::20	0.67(0.34, 1.34)	0.257134	0::0	--	--
CNVR_5618	chr10	122610639	122642615	23::22	0.69(0.36, 1.31)	0.257488	23::22	0.69(0.36, 1.31)	0.257488	0::0	--	--
CNVR_3729	chr6	117689363	117703904	22::23	0.69(0.37, 1.31)	0.257712	22::23	0.69(0.37, 1.31)	0.257712	0::0	--	--
CNVR_4806	chr8	130799184	130830384	3::5	0.43(0.1, 1.87)	0.258019	3::0	--	0.985727	0::5	0(0, Inf)	0.979117
CNVR_6966	chr14	57264486	57494821	4::1	3.8(0.38, 38.32)	0.258211	2::0	--	0.988437	2::1	2.44(0.19, 31.68)	0.494369
CNVR_7985	chr18	7604556	8041345	4::1	3.8(0.38, 38.57)	0.258218	0::0	--	NA	4::1	3.8(0.38, 38.57)	0.258218
CNVR_483	chr1	189300822	189304372	2621::2017	0.96(0.89, 1.03)	0.258435	2326::1805	0.96(0.88, 1.04)	0.304652	295::212	0.95(0.77, 1.16)	0.595428
CNVR_7434	chr16	6807461	7069057	69::39	1.28(0.84, 1.95)	0.25847	64::38	1.2(0.78, 1.85)	0.408116	5::1	4.3(0.45, 40.69)	0.20379
CNVR_5750	chr11	24642587	24665467	1::3	0.27(0.03, 2.63)	0.258905	0::1	0(0, Inf)	0.991264	1::2	0.43(0.04, 4.88)	0.495533
CNVR_6673	chr13	55905516	56100890	17::9	1.65(0.69, 3.93)	0.258914	17::9	1.65(0.69, 3.93)	0.258914	0::0	--	--
CNVR_3095	chr5	120100225	120159014	9::10	0.58(0.23, 1.49)	0.259133	9::10	0.58(0.23, 1.49)	0.259133	0::0	--	--
CNVR_5705	chr11	9995399	10164457	4::7	0.48(0.13, 1.72)	0.259592	4::7	0.48(0.13, 1.72)	0.259592	0::0	--	--
CNVR_5913	chr11	79430411	79548467	1::3	0.27(0.03, 2.66)	0.26005	1::3	0.27(0.03, 2.66)	0.26005	0::0	--	--
CNVR_5422	chr10	60832582	61011384	25::15	1.47(0.75, 2.87)	0.261223	25::15	1.47(0.75, 2.87)	0.261223	0::0	--	--
CNVR_651	chr1	231709404	231813775	45::43	0.77(0.49, 1.21)	0.26202	0::0	--	NA	45::43	0.77(0.49, 1.21)	0.26202
CNVR_3749	chr6	123744048	123750520	1::2	0.25(0.02, 2.82)	0.262062	1::2	0.25(0.02, 2.82)	0.262062	0::0	--	--
CNVR_5851	chr11	68504474	68540317	13::5	1.88(0.62, 5.66)	0.262063	13::4	2.53(0.77, 8.33)	0.126835	0::1	0(0, Inf)	0.990838
CNVR_5483	chr10	80532268	80646753	6::9	0.51(0.15, 1.67)	0.26209	4::6	0.59(0.15, 2.32)	0.446204	2::3	0.34(0.04, 3.31)	0.354249
CNVR_4960	chr9	71604123	71847333	21::27	0.69(0.37, 1.31)	0.262228	17::25	0.65(0.33, 1.3)	0.224546	4::2	1.05(0.17, 6.55)	0.957764
CNVR_5837	chr11	62914072	63185630	16::18	0.66(0.32, 1.37)	0.262243	15::17	0.67(0.31, 1.42)	0.294415	1::1	0.55(0.03, 8.88)	0.674631
CNVR_3591	chr6	75318021	75457104	14::7	1.71(0.67, 4.36)	0.26251	13::7	1.47(0.57, 3.77)	0.420441	1::0	--	0.990878
CNVR_6229	chr12	33531438	33765195	7::3	2.26(0.54, 9.38)	0.262596	4::2	1.69(0.3, 9.61)	0.553792	3::1	3.7(0.33, 41.4)	0.288312
CNVR_8117	chr18	46301791	46319990	24::25	0.71(0.39, 1.3)	0.26319	24::25	0.71(0.39, 1.3)	0.26319	0::0	--	--
CNVR_703	chr1	244815949	244922116	4::1	3.62(0.38, 34.56)	0.263244	2::1	1.35(0.1, 17.61)	0.820609	2::0	--	0.98778
CNVR_5458	chr10	72365130	72550185	9::5	1.97(0.6, 6.45)	0.26399	6::5	1.39(0.37, 5.18)	0.626563	3::0	--	0.98558
CNVR_824	chr2	25540280	25542355	7::12	0.56(0.21, 1.54)	0.264179	7::12	0.56(0.21, 1.54)	0.264179	0::0	--	--
CNVR_7427	chr16	5576745	5665457	8::2	2.47(0.51, 12.09)	0.26418	4::2	1.27(0.22, 7.38)	0.791005	4::0	--	0.982594
CNVR_4731	chr8	116170577	116236562	1::3	0.26(0.03, 2.75)	0.264405	1::3	0.26(0.03, 2.75)	0.264405	0::0	--	--
CNVR_4425	chr8	11135974	11251176	10::7	1.84(0.63, 5.35)	0.264405	8::6	1.73(0.54, 5.48)	0.355008	2::1	2.65(0.15, 45.22)	0.501514
CNVR_2343	chr4	69373874	69493916	4516::3522	0.97(0.92, 1.02)	0.264442	2482::1961	0.96(0.89, 1.03)	0.2681	2034::1561	0.98(0.9, 1.06)	0.579463
CNVR_2623	chr4	158503661	158587511	3::1	3.89(0.36, 42.29)	0.264582	3::1	3.89(0.36, 42.29)	0.264582	0::0	--	--
CNVR_2400	chr4	89182518	89283836	3::5	0.43(0.09, 1.91)	0.264839	0::2	0(0, Inf)	0.986204	3::3	0.62(0.12, 3.2)	0.565851
CNVR_5007	chr9	88138617	88160239	4::1	3.89(0.36, 42.45)	0.264919	3::0	--	0.983499	1::1	0.23(0.01, 4.32)	0.327262
CNVR_2420	chr4	94816144	94955043	1::2	0.23(0.02, 3.06)	0.265039	0::2	0(0, Inf)	0.987467	1::0	--	0.992431
CNVR_2751	chr5	6016507	6136126	8::11	0.58(0.22, 1.51)	0.265074	8::10	0.65(0.24, 1.73)	0.390555	0::1	0(0, Inf)	0.991269
CNVR_361	chr1	152457624	152795413	3::5	0.43(0.1, 1.9)	0.265923	1::4	0.16(0.02, 1.48)	0.105292	2::1	1.62(0.15, 18.01)	0.692475
CNVR_4302	chr7	129397644	129468660	11::4	2.19(0.55, 8.77)	0.266022	11::4	2.19(0.55, 8.77)	0.266022	0::0	--	--
CNVR_6323	chr12	64786177	64852193	7::3	2.34(0.52, 10.46)	0.266178	6::3	1.9(0.4, 9.06)	0.419378	1::0	--	0.991419
CNVR_5980	chr11	100534422	100675553	1::1	0.2(0.01, 3.43)	0.266237	0::0	--	NA	1::1	0.2(0.01, 3.43)	0.266237
CNVR_4148	chr7	79057692	79057762	1::2	0.25(0.02, 2.85)	0.266521	0::2	0(0, Inf)	0.987527	1::0	--	0.99203
CNVR_2250	chr4	29978542	30293753	7::9	0.56(0.2, 1.57)	0.266723	7::9	0.56(0.2, 1.57)	0.266723	0::0	--	--
CNVR_7349	chr15	83245384	83470120	1::3	0.28(0.03, 2.69)	0.267467	0::0	--	NA	1::3	0.28(0.03, 2.69)	0.267467
CNVR_7983	chr18	6913378	6955677	5::5	0.46(0.12, 1.82)	0.267473	5::4	0.51(0.12, 2.13)	0.353525	0::1	0(0, Inf)	0.991848
CNVR_3114	chr5	125215337	125315961	11::15	0.63(0.28, 1.43)	0.267598	11::15	0.63(0.28, 1.43)	0.267598	0::0	--	--
CNVR_3681	chr6	105364421	105547106	45::53	0.78(0.5, 1.21)	0.267628	44::53	0.76(0.49, 1.19)	0.226857	1::0	--	0.991659
CNVR_2413	chr4	92269347	92472140	53::43	0.78(0.51, 1.21)	0.267788	53::43	0.78(0.51, 1.21)	0.267788	0::0	--	--
CNVR_3793	chr6	137920217	137962262	28::11	1.5(0.73, 3.06)	0.26807	0::0	--	NA	28::11	1.5(0.73, 3.06)	0.26807
CNVR_4513	chr8	32393936	32535921	3::1	4.13(0.34, 50.84)	0.268168	1::1	1.36(0.06, 30.75)	0.84636	2::0	--	0.984498
CNVR_744	chr2	11030537	11092614	12::18	0.64(0.29, 1.42)	0.268497	12::18	0.64(0.29, 1.42)	0.268497	0::0	--	--
CNVR_2815	chr5	26456504	26605394	17::19	0.66(0.32, 1.38)	0.268582	17::19	0.66(0.32, 1.38)	0.268582	0::0	--	--
CNVR_1741	chr3	65711119	65896300	4::6	0.42(0.09, 1.96)	0.268912	2::4	0.32(0.05, 2.14)	0.238324	2::2	0.72(0.06, 9.04)	0.801201
CNVR_4022	chr7	28191672	28240529	13::6	1.81(0.63, 5.2)	0.26898	13::6	1.81(0.63, 5.2)	0.26898	0::0	--	--
CNVR_1820	chr3	87597288	87615818	186::163	0.87(0.68, 1.11)	0.269044	186::163	0.87(0.68, 1.11)	0.269044	0::0	--	--
CNVR_210	chr1	73676969	73910056	4::1	3.56(0.37, 33.78)	0.269074	4::1	3.56(0.37, 33.78)	0.269074	0::0	--	--
CNVR_4610	chr8	69435996	69811358	2::1	4.21(0.33, 54.03)	0.269132	1::0	--	0.990924	1::1	1.51(0.07, 34.46)	0.795609
CNVR_2416	chr4	93602855	93736733	6::2	2.65(0.47, 14.96)	0.269236	6::2	2.65(0.47, 14.96)	0.269236	0::0	--	--
CNVR_4406	chr8	5582125	5587924	26::13	1.5(0.73, 3.06)	0.269326	25::13	1.44(0.7, 2.96)	0.319932	1::0	--	0.991782
CNVR_4882	chr9	15681901	15986488	24::26	0.72(0.4, 1.29)	0.269533	23::26	0.68(0.38, 1.23)	0.20155	1::0	--	0.991389
CNVR_974	chr2	67569832	67682092	1::3	0.28(0.03, 2.71)	0.269548	1::3	0.28(0.03, 2.71)	0.269548	0::0	--	--
CNVR_7364	chr15	87814253	87876647	122::106	0.85(0.64, 1.13)	0.269616	120::106	0.84(0.63, 1.11)	0.219021	2::0	--	0.988149
CNVR_329	chr1	115509056	115594911	16::9	1.62(0.69, 3.8)	0.269752	16::9	1.62(0.69, 3.8)	0.269752	0::0	--	--
CNVR_7154	chr15	30950529	31088444	60::41	1.28(0.83, 1.98)	0.270546	12::9	1.44(0.54, 3.79)	0.463907	48::32	1.24(0.76, 2.02)	0.3863
CNVR_6763	chr13	92542841	92554840	5::1	3.51(0.38, 32.92)	0.270779	5::1	3.51(0.38, 32.92)	0.270779	0::0	--	--
CNVR_8815	chr22	28862768	28912856	58::59	0.8(0.54, 1.19)	0.271053	58::58	0.82(0.55, 1.22)	0.333794	0::1	0(0, Inf)	0.991026
CNVR_5548	chr10	101914101	102027408	5::2	2.68(0.46, 15.45)	0.271414	5::2	2.68(0.46, 15.45)	0.271414	0::0	--	--
CNVR_5950	chr11	91717620	91930699	6::3	2.25(0.53, 9.59)	0.271973	5::3	1.9(0.42, 8.56)	0.402567	1::0	--	0.991535
CNVR_304	chr1	110221506	110252473	847::613	1.07(0.95, 1.2)	0.272324	21::17	0.89(0.45, 1.75)	0.725391	826::596	1.07(0.95, 1.21)	0.241308
CNVR_2630	chr4	161940430	162029798	26::30	0.73(0.42, 1.28)	0.272546	26::30	0.73(0.42, 1.28)	0.272546	0::0	--	--
CNVR_3766	chr6	128020799	128223936	1::4	0.28(0.03, 2.71)	0.272989	0::4	0(0, Inf)	0.981742	1::0	--	0.991637
CNVR_2030	chr3	162491025	162626586	142::134	0.87(0.67, 1.12)	0.273104	140::132	0.87(0.67, 1.12)	0.270264	2::2	0.98(0.12, 7.85)	0.987255
CNVR_5767	chr11	34189564	34256154	10::3	2.2(0.54, 8.99)	0.273149	8::3	1.44(0.34, 6.03)	0.618988	2::0	--	0.98558
CNVR_8174	chr18	62817889	62872315	5::5	0.48(0.13, 1.78)	0.273213	5::5	0.48(0.13, 1.78)	0.273213	0::0	--	--
CNVR_1399	chr2	213115743	213385818	90::87	0.83(0.6, 1.16)	0.273551	89::84	0.86(0.61, 1.19)	0.353048	1::3	0(0, 3.05788110389679e+76)	0.909156
CNVR_7611	chr16	77456789	77493710	1::3	0.26(0.02, 2.92)	0.273837	1::2	0.31(0.02, 3.88)	0.360378	0::1	0(0, Inf)	0.991947
CNVR_1283	chr2	176935896	177054770	132::110	0.85(0.63, 1.14)	0.273879	124::103	0.83(0.61, 1.13)	0.244438	8::7	1.05(0.36, 3.02)	0.932681
CNVR_8063	chr18	29734260	29806854	2::3	0.36(0.06, 2.23)	0.27389	2::3	0.36(0.06, 2.23)	0.27389	0::0	--	--
CNVR_3987	chr7	20793027	20863144	104::95	0.84(0.61, 1.15)	0.273905	103::94	0.84(0.61, 1.16)	0.292682	1::1	0.54(0.03, 8.69)	0.665846
CNVR_7453	chr16	12404016	12423558	1::2	0.26(0.02, 2.89)	0.27395	1::2	0.26(0.02, 2.89)	0.27395	0::0	--	--
CNVR_6087	chr11	130280778	130392709	3::8	0.45(0.11, 1.89)	0.274064	3::8	0.45(0.11, 1.89)	0.274064	0::0	--	--
CNVR_893	chr2	43515037	43534415	94::97	0.84(0.61, 1.15)	0.274075	94::97	0.84(0.61, 1.15)	0.274075	0::0	--	--
CNVR_4264	chr7	116988685	117225160	13::14	0.64(0.29, 1.42)	0.274351	13::14	0.64(0.29, 1.42)	0.274351	0::0	--	--
CNVR_1164	chr2	141717646	141833788	42::28	1.33(0.8, 2.23)	0.27437	42::28	1.33(0.8, 2.23)	0.27437	0::0	--	--
CNVR_6523	chr12	121609608	121756085	14::6	1.75(0.64, 4.76)	0.274413	13::6	1.66(0.6, 4.57)	0.329452	1::0	--	0.991917
CNVR_8854	chr22	38464024	38483199	96::98	0.84(0.61, 1.15)	0.274512	96::98	0.84(0.61, 1.15)	0.274512	0::0	--	--
CNVR_1434	chr2	221201659	221385103	1::3	0.27(0.03, 2.82)	0.274645	1::3	0.27(0.03, 2.82)	0.274645	0::0	--	--
CNVR_6175	chr12	19646532	19964115	1::2	0.26(0.02, 2.92)	0.275335	1::0	--	0.991639	0::2	0(0, Inf)	0.987307
CNVR_4021	chr7	28009233	28038602	3::6	0.44(0.1, 1.93)	0.27557	3::5	0.58(0.12, 2.74)	0.495034	0::1	0(0, Inf)	0.991138
CNVR_5315	chr10	20919981	20998113	1::3	0.28(0.03, 2.79)	0.27559	0::3	0(0, Inf)	0.984585	1::0	--	0.991764
CNVR_6168	chr12	17440912	17488765	11::7	1.74(0.64, 4.68)	0.275721	11::5	2.51(0.83, 7.54)	0.101729	0::2	0(0, Inf)	0.986615
CNVR_6406	chr12	94490633	94640096	7::2	2.58(0.47, 14.25)	0.275731	6::2	2.49(0.44, 13.97)	0.300119	1::0	--	0.992581
CNVR_2883	chr5	52653978	52698519	6::8	0.54(0.18, 1.63)	0.275913	6::8	0.54(0.18, 1.63)	0.275913	0::0	--	--
CNVR_7233	chr15	50186237	50490043	6::3	2.27(0.52, 9.95)	0.275988	5::3	2.05(0.45, 9.38)	0.356894	1::0	--	0.991877
CNVR_4862	chr9	5952026	5983656	10::15	0.61(0.25, 1.49)	0.275992	10::15	0.61(0.25, 1.49)	0.275992	0::0	--	--
CNVR_3435	chr6	30060952	30074073	3::5	0.39(0.07, 2.11)	0.276388	3::5	0.39(0.07, 2.11)	0.276388	0::0	--	--
CNVR_2318	chr4	61226421	61271092	4::1	3.63(0.36, 37.13)	0.27694	4::0	--	0.983379	0::1	0(0, Inf)	0.992086
CNVR_8312	chr19	30286822	30325333	40::43	0.76(0.47, 1.24)	0.277022	39::43	0.74(0.45, 1.21)	0.233209	1::0	--	0.991711
CNVR_8503	chr20	16795743	16864449	4::6	0.49(0.13, 1.78)	0.277749	4::5	0.59(0.15, 2.31)	0.453424	0::1	0(0, Inf)	0.991266
CNVR_1881	chr3	113156308	113222999	1::3	0.28(0.03, 2.81)	0.277951	1::3	0.28(0.03, 2.81)	0.277951	0::0	--	--
CNVR_5560	chr10	105648686	105752213	18::8	1.62(0.68, 3.88)	0.278203	17::8	1.5(0.62, 3.61)	0.370346	1::0	--	0.991446
CNVR_1304	chr2	182334873	182504284	12::16	0.65(0.3, 1.42)	0.278408	12::16	0.65(0.3, 1.42)	0.278408	0::0	--	--
CNVR_2020	chr3	158041139	158110597	113::104	0.85(0.63, 1.14)	0.278522	113::104	0.85(0.63, 1.14)	0.278522	0::0	--	--
CNVR_4722	chr8	113587644	113655645	1::3	0.28(0.03, 2.77)	0.278704	0::3	0(0, Inf)	0.984809	1::0	--	0.991643
CNVR_2495	chr4	114641209	114732530	5::7	0.5(0.14, 1.77)	0.279178	5::7	0.5(0.14, 1.77)	0.279178	0::0	--	--
CNVR_7307	chr15	70006873	70278814	23::10	1.54(0.7, 3.38)	0.279225	23::10	1.54(0.7, 3.38)	0.279225	0::0	--	--
CNVR_943	chr2	59037042	59114740	2::6	0.39(0.07, 2.13)	0.279443	2::6	0.39(0.07, 2.13)	0.279443	0::0	--	--
CNVR_2713	chr4	184517243	184571086	2::3	0.27(0.03, 2.86)	0.279507	0::2	0(0, Inf)	0.98767	2::1	0.5(0.03, 8.05)	0.626343
CNVR_6455	chr12	108973517	109060849	56::61	0.8(0.54, 1.19)	0.279626	56::60	0.82(0.55, 1.22)	0.33404	0::1	0(0, Inf)	0.991249
CNVR_4420	chr8	10448142	10526743	37::21	1.39(0.77, 2.52)	0.280057	36::21	1.37(0.75, 2.49)	0.302073	1::0	--	0.992269
CNVR_3769	chr6	129235633	129734029	3::5	0.44(0.1, 1.95)	0.280885	3::5	0.44(0.1, 1.95)	0.280885	0::0	--	--
CNVR_2984	chr5	81314720	81428073	84::81	0.83(0.59, 1.17)	0.281095	84::79	0.86(0.61, 1.21)	0.382757	0::2	0(0, Inf)	0.987468
CNVR_2525	chr4	123176858	123438969	34::37	0.76(0.46, 1.25)	0.281467	34::37	0.76(0.46, 1.25)	0.281467	0::0	--	--
CNVR_1800	chr3	84694247	84832767	5::6	0.51(0.15, 1.73)	0.281594	5::6	0.51(0.15, 1.73)	0.281594	0::0	--	--
CNVR_4478	chr8	23873739	24118643	9::13	0.61(0.25, 1.5)	0.281834	8::13	0.51(0.2, 1.28)	0.153552	1::0	--	0.990878
CNVR_4560	chr8	53295154	53376853	1::3	0.24(0.02, 3.22)	0.281873	1::0	--	0.992422	0::3	0(0, Inf)	0.983987
CNVR_5141	chr9	118615701	118699376	1::2	0.27(0.02, 2.97)	0.281883	1::2	0.27(0.02, 2.97)	0.281883	0::0	--	--
CNVR_4354	chr7	148119696	148186011	6::7	0.5(0.14, 1.76)	0.282162	6::7	0.5(0.14, 1.76)	0.282162	0::0	--	--
CNVR_239	chr1	84918166	85096921	4::1	3.57(0.35, 36.44)	0.282311	4::1	3.57(0.35, 36.44)	0.282311	0::0	--	--
CNVR_862	chr2	36803863	37260464	7::2	2.49(0.47, 13.21)	0.282499	5::1	4.25(0.42, 42.93)	0.219942	2::1	1.15(0.1, 12.69)	0.910073
CNVR_6482	chr12	115105919	115134489	29::28	0.71(0.38, 1.32)	0.283036	29::27	0.76(0.4, 1.42)	0.388415	0::1	0(0, Inf)	0.991024
CNVR_8351	chr19	40132825	40306567	1::5	0.3(0.03, 2.71)	0.283076	1::5	0.3(0.03, 2.71)	0.283076	0::0	--	--
CNVR_8294	chr19	18715402	18716019	95::96	0.84(0.61, 1.16)	0.283093	95::96	0.84(0.61, 1.16)	0.283093	0::0	--	--
CNVR_4368	chr7	152594507	152745811	5::6	0.49(0.13, 1.81)	0.283178	4::6	0.39(0.1, 1.63)	0.199221	1::0	--	0.99203
CNVR_465	chr1	183149254	183164906	12::8	0.58(0.22, 1.56)	0.28339	12::8	0.58(0.22, 1.56)	0.28339	0::0	--	--
CNVR_1965	chr3	140986917	140995066	1::3	0.27(0.02, 2.97)	0.283618	1::3	0.27(0.02, 2.97)	0.283618	0::0	--	--
CNVR_6499	chr12	116155595	116176225	1::3	0.28(0.03, 2.91)	0.283659	1::3	0.28(0.03, 2.91)	0.283659	0::0	--	--
CNVR_4177	chr7	87079406	87133652	14::7	1.73(0.63, 4.73)	0.284025	13::6	1.77(0.6, 5.21)	0.300154	1::1	1.5(0.09, 24.78)	0.775752
CNVR_7805	chr17	43474440	43525023	259::170	1.12(0.91, 1.39)	0.284328	258::169	1.12(0.91, 1.39)	0.281461	1::1	0.93(0.05, 16.57)	0.962037
CNVR_8329	chr19	36104942	36128989	21::8	1.58(0.68, 3.65)	0.284749	21::8	1.58(0.68, 3.65)	0.284749	0::0	--	--
CNVR_3378	chr6	23434503	23439827	85::65	1.21(0.86, 1.7)	0.284787	85::64	1.23(0.87, 1.73)	0.250429	0::1	0(0, Inf)	0.991605
CNVR_7522	chr16	52570969	52587376	67::60	0.81(0.54, 1.2)	0.285222	67::60	0.81(0.54, 1.2)	0.285222	0::0	--	--
CNVR_7709	chr17	7728246	7836612	71::52	1.24(0.83, 1.85)	0.28523	71::50	1.28(0.85, 1.91)	0.233354	0::2	0(0, Inf)	0.988619
CNVR_5799	chr11	43164110	43238543	1::4	0.29(0.03, 2.81)	0.285283	1::4	0.29(0.03, 2.81)	0.285283	0::0	--	--
CNVR_4622	chr8	73499084	73583700	4::1	3.51(0.35, 35.04)	0.285283	4::1	3.51(0.35, 35.04)	0.285283	0::0	--	--
CNVR_2923	chr5	60551711	60754420	18::8	1.61(0.67, 3.85)	0.28589	18::8	1.61(0.67, 3.85)	0.28589	0::0	--	--
CNVR_2698	chr4	181526240	181577801	5::1	3.39(0.36, 32.01)	0.28593	4::1	3.25(0.34, 31.27)	0.308179	1::0	--	0.992654
CNVR_7122	chr14	102806291	103040088	59::60	0.8(0.54, 1.2)	0.286075	53::56	0.79(0.52, 1.21)	0.279368	6::4	0.93(0.23, 3.7)	0.913451
CNVR_2866	chr5	44194274	44223788	142::102	1.17(0.88, 1.56)	0.286108	142::101	1.18(0.88, 1.57)	0.275024	0::1	0(0, Inf)	0.992377
CNVR_3951	chr7	11934314	12032708	23::13	1.47(0.72, 2.99)	0.286208	22::13	1.4(0.69, 2.87)	0.354508	1::0	--	0.991568
CNVR_1402	chr2	214171778	214556528	2::3	0.31(0.04, 2.65)	0.286286	2::1	1.04(0.04, 25.66)	0.982008	0::2	0(0, Inf)	0.986795
CNVR_5842	chr11	65624562	65633466	567::464	0.93(0.81, 1.06)	0.286469	567::463	0.93(0.81, 1.07)	0.296067	0::1	0(0, Inf)	0.991908
CNVR_4907	chr9	21553538	21561969	72::53	1.24(0.84, 1.84)	0.286531	72::53	1.24(0.84, 1.84)	0.286531	0::0	--	--
CNVR_1650	chr3	39792858	39964075	3::1	3.92(0.32, 48.49)	0.286781	3::1	3.92(0.32, 48.49)	0.286781	0::0	--	--
CNVR_5165	chr9	124331465	124344833	12::15	0.64(0.28, 1.45)	0.286839	12::14	0.71(0.31, 1.64)	0.426513	0::1	0(0, Inf)	0.991025
CNVR_555	chr1	207162433	207263830	4::5	0.48(0.12, 1.86)	0.286953	4::5	0.48(0.12, 1.86)	0.286953	0::0	--	--
CNVR_2927	chr5	62363212	62394368	1::2	0.27(0.02, 3.03)	0.287228	1::2	0.27(0.02, 3.03)	0.287228	0::0	--	--
CNVR_7302	chr15	68235646	68497598	14::9	1.62(0.67, 3.94)	0.28723	13::8	1.65(0.65, 4.21)	0.296486	1::1	1.39(0.08, 23.81)	0.819486
CNVR_880	chr2	41391252	41670886	8::9	0.59(0.22, 1.56)	0.287253	8::9	0.59(0.22, 1.56)	0.287253	0::0	--	--
CNVR_1045	chr2	88736523	88820165	8::5	1.95(0.57, 6.69)	0.287486	8::5	1.95(0.57, 6.69)	0.287486	0::0	--	--
CNVR_6929	chr14	48082203	48170087	5::4	2.18(0.52, 9.17)	0.287654	2::3	1.65(0.24, 11.43)	0.612435	3::1	3.26(0.3, 35.28)	0.331493
CNVR_6677	chr13	57704823	57937159	173::126	1.15(0.89, 1.47)	0.287668	173::126	1.15(0.89, 1.47)	0.287668	0::0	--	--
CNVR_7517	chr16	52138801	52203239	2::5	0.4(0.07, 2.18)	0.288257	2::5	0.4(0.07, 2.18)	0.288257	0::0	--	--
CNVR_5192	chr9	131932274	132003514	5::10	0.54(0.17, 1.69)	0.288432	4::10	0.43(0.13, 1.46)	0.175744	1::0	--	0.991558
CNVR_8641	chr20	56150737	56221965	4::1	3.57(0.34, 37.44)	0.288437	4::1	3.57(0.34, 37.44)	0.288437	0::0	--	--
CNVR_189	chr1	66689833	66905142	13::5	1.81(0.61, 5.39)	0.288535	12::5	1.55(0.51, 4.67)	0.437633	1::0	--	0.991198
CNVR_93	chr1	30918453	30993006	6::5	2.15(0.52, 8.89)	0.288736	2::2	0.92(0.1, 8.69)	0.93942	4::3	3.42(0.59, 19.85)	0.16998
CNVR_7556	chr16	59830837	59890699	1::3	0.28(0.03, 2.91)	0.2888	1::3	0.28(0.03, 2.91)	0.2888	0::0	--	--
CNVR_8358	chr19	41949870	41976755	306::245	1.11(0.92, 1.34)	0.289136	306::245	1.11(0.92, 1.34)	0.289136	0::0	--	--
CNVR_3888	chr6	160822925	160828119	44::28	1.32(0.79, 2.21)	0.289768	41::28	1.25(0.74, 2.11)	0.399868	3::0	--	0.985662
CNVR_3994	chr7	21403759	21442814	47::46	0.78(0.5, 1.23)	0.290051	47::46	0.78(0.5, 1.23)	0.290051	0::0	--	--
CNVR_4909	chr9	21958279	21971990	41::40	0.76(0.46, 1.26)	0.290312	35::37	0.7(0.41, 1.21)	0.204637	6::3	1.26(0.31, 5.19)	0.74446
CNVR_1860	chr3	106208882	106405878	12::8	1.69(0.64, 4.49)	0.290321	12::8	1.69(0.64, 4.49)	0.290321	0::0	--	--
CNVR_2662	chr4	172263090	172473736	45::25	1.33(0.78, 2.25)	0.290387	43::25	1.3(0.77, 2.21)	0.326714	2::0	--	0.987246
CNVR_3598	chr6	77419099	77789809	6::8	0.56(0.19, 1.65)	0.290623	6::8	0.56(0.19, 1.65)	0.290623	0::0	--	--
CNVR_7475	chr16	21544397	21778829	104::62	1.2(0.86, 1.68)	0.290763	88::44	1.41(0.95, 2.07)	0.0844919	16::18	0.67(0.32, 1.39)	0.280334
CNVR_3000	chr5	86895675	87092265	15::15	0.66(0.3, 1.43)	0.290853	15::15	0.66(0.3, 1.43)	0.290853	0::0	--	--
CNVR_7844	chr17	47634695	47665712	7::11	0.55(0.18, 1.66)	0.291128	7::11	0.55(0.18, 1.66)	0.291128	0::0	--	--
CNVR_4561	chr8	53729375	53935439	20::8	1.63(0.66, 4.02)	0.291256	11::5	1.35(0.43, 4.26)	0.609209	9::3	2.16(0.5, 9.32)	0.302313
CNVR_8808	chr22	28050390	28116770	2::2	0.34(0.05, 2.51)	0.291789	1::0	--	0.99217	1::2	0.18(0.02, 2.07)	0.168274
CNVR_715	chr1	248249895	248688318	20::12	1.51(0.7, 3.25)	0.291853	14::6	1.85(0.67, 5.06)	0.233473	6::6	1.11(0.33, 3.77)	0.86396
CNVR_3208	chr5	152498173	152777856	3::4	0.43(0.09, 2.06)	0.291934	3::4	0.43(0.09, 2.06)	0.291934	0::0	--	--
CNVR_7669	chr16	86989348	87141025	5::1	3.59(0.33, 38.78)	0.292421	2::1	0.73(0.05, 11.74)	0.824264	3::0	--	0.981832
CNVR_6528	chr12	123006263	123124703	11::13	0.63(0.27, 1.48)	0.292569	11::13	0.63(0.27, 1.48)	0.292569	0::0	--	--
CNVR_5789	chr11	40837851	41059282	4::6	0.49(0.13, 1.86)	0.292654	4::6	0.49(0.13, 1.86)	0.292654	0::0	--	--
CNVR_2712	chr4	184440980	184473334	3::4	0.39(0.07, 2.27)	0.292793	0::2	0(0, Inf)	0.987742	3::2	0.59(0.08, 4.38)	0.606052
CNVR_650	chr1	231459478	231620546	1::3	0.28(0.03, 3.02)	0.292795	1::3	0.28(0.03, 3.02)	0.292795	0::0	--	--
CNVR_61	chr1	20899016	20945645	6::1	3.12(0.37, 26.08)	0.292804	6::1	3.12(0.37, 26.08)	0.292804	0::0	--	--
CNVR_3094	chr5	119588486	119596307	3::6	0.46(0.11, 1.97)	0.292934	3::6	0.46(0.11, 1.97)	0.292934	0::0	--	--
CNVR_7304	chr15	69027883	69341065	15::8	1.63(0.66, 4.05)	0.293281	14::8	1.51(0.6, 3.81)	0.381759	1::0	--	0.991565
CNVR_7850	chr17	48936065	49009953	17::7	1.65(0.65, 4.21)	0.293297	17::7	1.65(0.65, 4.21)	0.293297	0::0	--	--
CNVR_1805	chr3	86268067	86369650	5::2	2.54(0.45, 14.46)	0.293486	5::2	2.54(0.45, 14.46)	0.293486	0::0	--	--
CNVR_3079	chr5	115251640	115449858	4::7	0.47(0.12, 1.91)	0.293611	2::2	0.82(0.11, 5.9)	0.843795	2::5	0.27(0.03, 2.43)	0.242118
CNVR_2095	chr3	182543630	182710231	8::9	0.58(0.21, 1.6)	0.293653	8::9	0.58(0.21, 1.6)	0.293653	0::0	--	--
CNVR_3813	chr6	143821047	143872564	2::4	0.38(0.06, 2.3)	0.293835	2::4	0.38(0.06, 2.3)	0.293835	0::0	--	--
CNVR_5777	chr11	36374259	36457254	2::1	3.78(0.32, 45.24)	0.293907	2::1	3.78(0.32, 45.24)	0.293907	0::0	--	--
CNVR_261	chr1	93606397	94012288	18::16	0.68(0.33, 1.4)	0.294278	18::16	0.68(0.33, 1.4)	0.294278	0::0	--	--
CNVR_5967	chr11	97286280	97535156	32::21	1.39(0.75, 2.55)	0.294291	31::20	1.38(0.74, 2.57)	0.304315	1::1	1.44(0.05, 40.8)	0.831084
CNVR_7651	chr16	84615225	84640523	6::2	2.47(0.46, 13.42)	0.294669	6::2	2.47(0.46, 13.42)	0.294669	0::0	--	--
CNVR_5386	chr10	47414602	47703947	1716::1313	0.96(0.88, 1.04)	0.29467	196::178	0.89(0.71, 1.12)	0.310768	1520::1135	0.97(0.88, 1.06)	0.445275
CNVR_4039	chr7	32502374	32543457	56::27	1.3(0.79, 2.14)	0.29471	56::27	1.3(0.79, 2.14)	0.29471	0::0	--	--
CNVR_1999	chr3	150942578	151143448	10::4	1.95(0.56, 6.79)	0.294744	10::4	1.95(0.56, 6.79)	0.294744	0::0	--	--
CNVR_6135	chr12	6147611	6349329	7::3	2.15(0.51, 9.03)	0.294869	6::1	4.61(0.52, 40.68)	0.169287	1::2	0.62(0.05, 8.32)	0.718838
CNVR_7191	chr15	40177769	40256743	7::4	2.04(0.54, 7.8)	0.294884	7::4	2.04(0.54, 7.8)	0.294884	0::0	--	--
CNVR_7056	chr14	86898200	87033210	36::17	1.4(0.75, 2.61)	0.295187	33::17	1.28(0.68, 2.42)	0.444507	3::0	--	0.984689
CNVR_5813	chr11	49836893	50023833	6::3	2.33(0.48, 11.35)	0.295254	0::0	--	NA	6::3	2.33(0.48, 11.35)	0.295254
CNVR_7038	chr14	81085352	81366184	4::1	3.3(0.35, 30.76)	0.295264	3::1	1.91(0.2, 18.44)	0.575528	1::0	--	0.991148
CNVR_3934	chr7	6929662	7187870	8::9	0.58(0.21, 1.6)	0.295469	4::2	1.37(0.25, 7.52)	0.719226	4::7	0.34(0.09, 1.29)	0.112646
CNVR_7197	chr15	41119185	41190990	7::11	0.59(0.22, 1.59)	0.295636	7::11	0.59(0.22, 1.59)	0.295636	0::0	--	--
CNVR_3290	chr5	176349386	176355313	2::5	0.4(0.07, 2.21)	0.295733	2::2	0.8(0.11, 5.74)	0.82376	0::3	0(0, Inf)	0.983741
CNVR_3367	chr6	21780789	21875141	10::7	1.78(0.6, 5.27)	0.295816	10::6	2.27(0.73, 7.02)	0.155008	0::1	0(0, Inf)	0.991225
CNVR_60	chr1	20617419	20695832	2::4	0.39(0.07, 2.26)	0.295862	2::4	0.39(0.07, 2.26)	0.295862	0::0	--	--
CNVR_1998	chr3	150458543	150541364	22::20	1.44(0.73, 2.84)	0.295935	21::20	1.38(0.69, 2.76)	0.35583	1::0	--	0.991702
CNVR_3297	chr5	178736252	178931311	14::15	0.65(0.29, 1.45)	0.296161	3::9	0.18(0.04, 0.74)	0.017217	11::6	1.56(0.51, 4.71)	0.434776
CNVR_1038	chr2	86092655	86156978	3::7	0.41(0.08, 2.18)	0.296373	2::6	0.45(0.08, 2.47)	0.359017	1::1	0(0, Inf)	0.992073
CNVR_6765	chr13	92882848	93029451	6::3	3.11(0.37, 26.14)	0.296388	4::0	--	0.983378	2::3	0.9(0.08, 10.16)	0.930141
CNVR_4061	chr7	39605204	39898339	7::10	0.55(0.18, 1.68)	0.296421	7::9	0.55(0.18, 1.68)	0.296421	0::1	--	--
CNVR_2042	chr3	169139890	169193638	3::1	3.55(0.33, 38.31)	0.296595	3::1	3.55(0.33, 38.31)	0.296595	0::0	--	--
CNVR_5217	chr9	140249041	140374932	588::489	0.93(0.81, 1.07)	0.296595	587::489	0.93(0.81, 1.06)	0.280318	1::0	--	0.991427
CNVR_849	chr2	30681357	30848893	24::14	1.45(0.72, 2.91)	0.296776	23::13	1.42(0.69, 2.91)	0.336218	1::1	2.03(0.11, 37.83)	0.63559
CNVR_5370	chr10	36890511	37384200	4::1	4.08(0.29, 57.29)	0.296881	1::1	3.46(0.2, 58.95)	0.391417	3::0	--	0.986131
CNVR_7665	chr16	86524548	86620192	9::5	1.94(0.56, 6.79)	0.297405	8::4	2.02(0.51, 8.03)	0.319146	1::1	1.63(0.08, 31.98)	0.746416
CNVR_4201	chr7	94648087	94821848	9::3	2.01(0.54, 7.53)	0.297472	9::3	2.01(0.54, 7.53)	0.297472	0::0	--	--
CNVR_8793	chr22	23141620	23276422	11::14	0.64(0.27, 1.49)	0.297576	10::13	0.58(0.24, 1.4)	0.226004	1::1	1.83(0.11, 30.86)	0.674377
CNVR_3732	chr6	117793017	117819719	22::15	1.49(0.7, 3.14)	0.297718	22::15	1.49(0.7, 3.14)	0.297718	0::0	--	--
CNVR_7821	chr17	44836302	44874454	40::45	0.77(0.47, 1.26)	0.297777	40::44	0.8(0.49, 1.3)	0.363512	0::1	0(0, Inf)	0.991319
CNVR_6783	chr13	98255432	98342777	1::2	0.22(0.01, 3.83)	0.298246	1::2	0.22(0.01, 3.83)	0.298246	0::0	--	--
CNVR_8240	chr19	6905620	7084308	88::88	0.84(0.61, 1.16)	0.298395	48::43	0.87(0.55, 1.37)	0.549417	40::45	0.81(0.51, 1.29)	0.380686
CNVR_2334	chr4	65776107	65880400	16::10	1.56(0.68, 3.58)	0.298622	16::10	1.56(0.68, 3.58)	0.298622	0::0	--	--
CNVR_1943	chr3	130336698	130468626	3::5	0.45(0.1, 2.05)	0.298848	3::5	0.45(0.1, 2.05)	0.298848	0::0	--	--
CNVR_531	chr1	204163907	204171330	5::8	0.53(0.16, 1.75)	0.298979	5::8	0.53(0.16, 1.75)	0.298979	0::0	--	--
CNVR_7217	chr15	45669614	45751838	67::37	1.26(0.82, 1.94)	0.299184	66::37	1.24(0.81, 1.92)	0.323448	1::0	--	0.992044
CNVR_6672	chr13	55552706	55554337	10::2	2.27(0.48, 10.73)	0.299189	10::2	2.27(0.48, 10.73)	0.299189	0::0	--	--
CNVR_1102	chr2	120555870	120748572	4::1	3.47(0.33, 36.25)	0.299196	4::1	3.47(0.33, 36.25)	0.299196	0::0	--	--
CNVR_5812	chr11	48646903	49111505	141::126	0.87(0.67, 1.13)	0.299446	40::26	1.12(0.65, 1.92)	0.677789	101::100	0.8(0.59, 1.09)	0.153943
CNVR_8425	chr19	56738793	56752893	11::6	1.85(0.58, 5.88)	0.299537	11::5	2.55(0.76, 8.59)	0.131129	0::1	0(0, Inf)	0.99079
CNVR_1894	chr3	116794756	116955917	7::7	0.55(0.18, 1.71)	0.299647	7::6	0.58(0.18, 1.85)	0.356055	0::1	0(0, Inf)	0.992075
CNVR_7487	chr16	25947714	26023511	1::2	0.25(0.02, 3.47)	0.2997	1::2	0.25(0.02, 3.47)	0.2997	0::0	--	--
CNVR_2351	chr4	73656181	73694512	17::18	0.69(0.34, 1.4)	0.299913	16::18	0.62(0.3, 1.26)	0.186639	1::0	--	0.990878
CNVR_421	chr1	170336440	170478644	4::6	0.51(0.14, 1.84)	0.299974	4::6	0.51(0.14, 1.84)	0.299974	0::0	--	--
CNVR_5498	chr10	84500019	84557576	1::2	0.28(0.02, 3.15)	0.300057	1::2	0.28(0.02, 3.15)	0.300057	0::0	--	--
CNVR_8139	chr18	50674772	50937027	6::2	2.39(0.46, 12.48)	0.300071	6::2	2.39(0.46, 12.48)	0.300071	0::0	--	--
CNVR_7205	chr15	43613943	43678544	4::3	2.34(0.47, 11.71)	0.300157	4::3	2.34(0.47, 11.71)	0.300157	0::0	--	--
CNVR_1419	chr2	218272581	218296733	16::10	1.58(0.67, 3.74)	0.300172	15::10	1.5(0.62, 3.6)	0.365351	1::0	--	0.991801
CNVR_4167	chr7	83399295	83549033	5::1	3.39(0.34, 34.17)	0.300216	4::1	2.93(0.27, 31.71)	0.37598	1::0	--	0.99203
CNVR_3482	chr6	35987222	36006999	35::20	1.38(0.75, 2.52)	0.300558	35::19	1.43(0.77, 2.65)	0.255454	0::1	0(0, Inf)	0.991908
CNVR_2723	chr4	187263675	187535480	7::9	0.57(0.2, 1.64)	0.300596	1::3	0.24(0.02, 3.09)	0.274795	6::6	0.71(0.22, 2.31)	0.567063
CNVR_7811	chr17	43968415	43970663	6::2	2.55(0.43, 15.02)	0.30061	6::2	2.55(0.43, 15.02)	0.30061	0::0	--	--
CNVR_1467	chr2	234701686	234706577	87::88	0.84(0.61, 1.17)	0.300746	87::88	0.84(0.61, 1.17)	0.300746	0::0	--	--
CNVR_4917	chr9	23881617	24034181	6::8	0.56(0.18, 1.69)	0.300857	6::8	0.56(0.18, 1.69)	0.300857	0::0	--	--
CNVR_6200	chr12	26538205	26623956	2::4	0.4(0.07, 2.28)	0.301557	2::4	0.4(0.07, 2.28)	0.301557	0::0	--	--
CNVR_443	chr1	179396444	179757856	1::2	0.24(0.02, 3.58)	0.301765	0::1	0(0, Inf)	0.991443	1::1	0.41(0.02, 10.16)	0.589321
CNVR_8160	chr18	57549766	57688170	16::8	1.64(0.64, 4.21)	0.301979	16::8	1.64(0.64, 4.21)	0.301979	0::0	--	--
CNVR_4220	chr7	99535951	99594081	1::2	0.28(0.02, 3.17)	0.30263	0::1	0(0, Inf)	0.991353	1::1	0.47(0.03, 7.78)	0.600315
CNVR_2963	chr5	75831037	75914004	5::11	0.55(0.17, 1.72)	0.302694	5::11	0.55(0.17, 1.72)	0.302694	0::0	--	--
CNVR_3674	chr6	102953010	103135635	23::15	1.45(0.71, 2.95)	0.30275	23::15	1.45(0.71, 2.95)	0.30275	0::0	--	--
CNVR_5887	chr11	74186012	74186837	3::2	2.81(0.39, 19.98)	0.302882	3::2	2.81(0.39, 19.98)	0.302882	0::0	--	--
CNVR_8287	chr19	17613147	17617812	187::156	0.89(0.7, 1.12)	0.302922	187::156	0.89(0.7, 1.12)	0.302922	0::0	--	--
CNVR_2591	chr4	147941013	148200206	1::3	0.29(0.03, 3.05)	0.302928	1::1	1.69(0.08, 35.01)	0.735276	0::2	0(0, Inf)	0.987338
CNVR_7701	chr17	6432975	6568817	33::19	1.38(0.75, 2.56)	0.303279	31::19	1.29(0.69, 2.4)	0.424291	2::0	--	0.984551
CNVR_5248	chr10	7854441	7943767	33::38	0.77(0.46, 1.27)	0.303309	33::38	0.77(0.46, 1.27)	0.303309	0::0	--	--
CNVR_6814	chr13	106701219	106724184	10::3	2(0.53, 7.53)	0.303554	10::3	2(0.53, 7.53)	0.303554	0::0	--	--
CNVR_6771	chr13	94732112	94784083	4::2	2.64(0.42, 16.75)	0.303645	4::2	2.64(0.42, 16.75)	0.303645	0::0	--	--
CNVR_710	chr1	245965860	245979358	8::3	2.12(0.51, 8.92)	0.303926	6::1	7.25(0.79, 66.65)	0.0801472	2::2	0.39(0.05, 3.14)	0.378573
CNVR_2409	chr4	90856377	90880404	8::4	1.99(0.54, 7.36)	0.304059	8::4	1.99(0.54, 7.36)	0.304059	0::0	--	--
CNVR_1180	chr2	147318659	147616350	1::3	0.29(0.03, 3.06)	0.304075	1::3	0.29(0.03, 3.06)	0.304075	0::0	--	--
CNVR_4477	chr8	23712167	23794192	6::1	3.07(0.36, 25.98)	0.304133	3::1	1.27(0.12, 12.92)	0.840306	3::0	--	0.985643
CNVR_30	chr1	11400567	11626859	4::2	3.24(0.34, 30.42)	0.304246	2::1	2.07(0.18, 24.05)	0.560886	2::1	--	0.988443
CNVR_8471	chr20	8040976	8082693	4::8	0.52(0.15, 1.81)	0.304504	4::8	0.52(0.15, 1.81)	0.304504	0::0	--	--
CNVR_3853	chr6	153066908	153080062	14::14	0.67(0.31, 1.44)	0.304749	14::14	0.67(0.31, 1.44)	0.304749	0::0	--	--
CNVR_3611	chr6	82183938	82297806	19::22	0.71(0.37, 1.36)	0.305175	18::20	0.74(0.38, 1.44)	0.379846	1::2	0.39(0.03, 5.43)	0.486685
CNVR_6897	chr14	34197424	34311718	7::4	2(0.53, 7.52)	0.305352	4::3	1.63(0.31, 8.54)	0.563052	3::1	2.9(0.28, 29.98)	0.371152
CNVR_4796	chr8	128988045	129058442	6::2	2.36(0.46, 12.15)	0.305714	2::2	0.7(0.09, 5.34)	0.726741	4::0	--	0.982538
CNVR_4395	chr8	2343513	2585194	171::145	0.88(0.69, 1.12)	0.306044	2::0	--	0.99174	169::145	0.87(0.68, 1.12)	0.283456
CNVR_2922	chr5	59939718	60395020	5::9	0.54(0.17, 1.75)	0.306057	5::8	0.58(0.17, 1.91)	0.367889	0::1	0(0, Inf)	0.992013
CNVR_4884	chr9	16594252	16677185	3::5	0.46(0.1, 2.04)	0.306591	3::5	0.46(0.1, 2.04)	0.306591	0::0	--	--
CNVR_6508	chr12	117615374	117741313	12::7	1.69(0.62, 4.64)	0.306907	4::3	1.73(0.34, 8.94)	0.512537	8::4	1.67(0.47, 5.97)	0.431729
CNVR_3437	chr6	30131711	30190041	12::7	1.71(0.61, 4.78)	0.307103	11::7	1.58(0.55, 4.52)	0.392605	1::0	--	0.99172
CNVR_4913	chr9	22415214	22454151	49::30	1.29(0.79, 2.1)	0.307245	48::29	1.29(0.79, 2.12)	0.31142	1::1	1.24(0.06, 25.11)	0.890315
CNVR_3327	chr6	8808011	9060164	4::9	0.52(0.15, 1.82)	0.307446	4::9	0.52(0.15, 1.82)	0.307446	0::0	--	--
CNVR_2859	chr5	40716153	40796046	16::15	1.5(0.69, 3.28)	0.30795	16::14	1.67(0.75, 3.72)	0.205318	0::1	0(0, Inf)	0.991331
CNVR_3414	chr6	27439679	27519346	37::42	0.77(0.47, 1.27)	0.308053	37::42	0.77(0.47, 1.27)	0.308053	0::0	--	--
CNVR_653	chr1	232086694	232227787	5::2	2.37(0.45, 12.47)	0.308074	4::2	1.89(0.34, 10.61)	0.468144	1::0	--	0.991509
CNVR_7585	chr16	68564186	68587685	57::50	0.8(0.53, 1.22)	0.308146	31::27	0.83(0.47, 1.48)	0.534068	26::23	0.77(0.42, 1.42)	0.407811
CNVR_1079	chr2	110254258	110286687	59::52	0.81(0.55, 1.21)	0.308265	59::52	0.81(0.55, 1.21)	0.308265	0::0	--	--
CNVR_7854	chr17	49998938	50205254	1::3	0.29(0.03, 3.14)	0.308304	1::3	0.29(0.03, 3.14)	0.308304	0::0	--	--
CNVR_2066	chr3	174213188	174274182	1::3	0.31(0.03, 2.97)	0.308357	0::1	0(0, Inf)	0.991389	1::2	0.47(0.04, 5.25)	0.541545
CNVR_7878	chr17	60086587	60433040	3::6	0.47(0.11, 2.01)	0.308391	3::2	1.66(0.24, 11.45)	0.605832	0::4	0(0, Inf)	0.981739
CNVR_1921	chr3	125410843	125591426	91::65	1.2(0.85, 1.7)	0.308554	2::0	--	0.989065	89::65	1.19(0.84, 1.69)	0.333198
CNVR_1165	chr2	141857090	141910675	12::5	1.75(0.6, 5.11)	0.308635	12::5	1.75(0.6, 5.11)	0.308635	0::0	--	--
CNVR_872	chr2	39811116	39919737	4::2	2.58(0.42, 15.98)	0.308705	4::2	2.58(0.42, 15.98)	0.308705	0::0	--	--
CNVR_2600	chr4	151331191	151454016	2::1	4.19(0.27, 66.09)	0.308722	2::1	4.19(0.27, 66.09)	0.308722	0::0	--	--
CNVR_4922	chr9	26273887	26417756	18::19	0.7(0.35, 1.39)	0.308826	18::19	0.7(0.35, 1.39)	0.308826	0::0	--	--
CNVR_4440	chr8	14135277	14159133	24::15	1.44(0.72, 2.88)	0.308847	23::14	1.48(0.72, 3.03)	0.285928	1::1	0.85(0.04, 17.66)	0.917748
CNVR_4810	chr8	132291603	132384041	8::3	2.02(0.52, 7.82)	0.309058	7::3	1.58(0.4, 6.19)	0.513792	1::0	--	0.991113
CNVR_7955	chr17	79278591	79514833	971::719	1.06(0.95, 1.18)	0.309277	969::717	1.06(0.95, 1.18)	0.304814	2::2	0.84(0.1, 6.96)	0.871369
CNVR_7512	chr16	50274451	50348410	76::72	0.83(0.59, 1.18)	0.309321	76::72	0.83(0.59, 1.18)	0.309321	0::0	--	--
CNVR_7712	chr17	8279324	8345230	8::4	1.98(0.53, 7.43)	0.309442	8::4	1.98(0.53, 7.43)	0.309442	0::0	--	--
CNVR_4821	chr8	134885933	135005443	3::4	0.46(0.1, 2.06)	0.30969	3::4	0.46(0.1, 2.06)	0.30969	0::0	--	--
CNVR_2970	chr5	77359088	77579206	137::117	0.87(0.66, 1.14)	0.310018	136::117	0.86(0.65, 1.14)	0.288012	1::0	--	0.991888
CNVR_7352	chr15	83864853	83959243	6::2	2.51(0.43, 14.77)	0.310179	6::2	2.51(0.43, 14.77)	0.310179	0::0	--	--
CNVR_6150	chr12	12084073	12472919	7::2	2.39(0.44, 12.85)	0.310315	4::0	--	0.980975	3::2	0.82(0.12, 5.63)	0.844348
CNVR_8255	chr19	11400580	11401106	10::7	1.74(0.6, 5.03)	0.310354	10::6	1.92(0.63, 5.81)	0.250191	0::1	0(0, Inf)	0.992198
CNVR_7631	chr16	80598232	80602553	3::1	3.51(0.31, 39.83)	0.310422	1::0	--	0.992226	2::1	3.15(0.26, 38.68)	0.370845
CNVR_5956	chr11	93711185	94132140	5::4	0.46(0.1, 2.07)	0.310913	4::1	1.11(0.09, 13.14)	0.936258	1::3	0.23(0.02, 2.19)	0.199152
CNVR_7882	chr17	61821892	61921127	17::10	1.55(0.67, 3.6)	0.310914	17::9	1.68(0.7, 4.01)	0.245821	0::1	0(0, Inf)	0.991908
CNVR_4944	chr9	34515328	34664489	4::9	0.51(0.14, 1.87)	0.311403	4::9	0.51(0.14, 1.87)	0.311403	0::0	--	--
CNVR_619	chr1	222121875	222153462	45::30	1.3(0.78, 2.16)	0.311686	0::1	0(0, Inf)	0.991179	45::29	1.36(0.81, 2.28)	0.23856
CNVR_1892	chr3	116746735	116759984	4::1	3.33(0.32, 34.14)	0.311996	4::1	3.33(0.32, 34.14)	0.311996	0::0	--	--
CNVR_2301	chr4	48296382	48497595	12::6	1.74(0.59, 5.1)	0.312306	12::6	1.74(0.59, 5.1)	0.312306	0::0	--	--
CNVR_5382	chr10	45652251	45712342	49::46	0.8(0.52, 1.23)	0.312425	49::46	0.8(0.52, 1.23)	0.312425	0::0	--	--
CNVR_5809	chr11	46962474	47156706	12::11	0.63(0.26, 1.54)	0.312614	11::11	0.63(0.26, 1.54)	0.312614	1::0	0.73(0, Inf)	0.999831
CNVR_2412	chr4	92200868	92251840	14::8	1.66(0.62, 4.42)	0.313142	6::2	1.72(0.33, 9.03)	0.523648	8::6	1.63(0.48, 5.49)	0.434206
CNVR_7837	chr17	47050275	47096663	62::57	0.81(0.54, 1.22)	0.313339	62::56	0.83(0.55, 1.24)	0.364966	0::1	0(0, Inf)	0.991422
CNVR_2299	chr4	47101223	47286289	4::6	0.47(0.11, 2.03)	0.313342	4::6	0.47(0.11, 2.03)	0.313342	0::0	--	--
CNVR_5161	chr9	123938070	123958448	51::38	1.27(0.8, 2.01)	0.313384	51::38	1.27(0.8, 2.01)	0.313384	0::0	--	--
CNVR_7476	chr16	21958485	22392906	5::1	3.17(0.34, 29.89)	0.313427	5::1	3.17(0.34, 29.89)	0.313427	0::0	--	--
CNVR_4438	chr8	13639734	13674555	13::14	0.65(0.28, 1.5)	0.313516	12::13	0.59(0.25, 1.42)	0.238519	1::1	1.82(0.11, 29.26)	0.673425
CNVR_5857	chr11	68974112	68978176	71::62	0.83(0.57, 1.2)	0.31409	71::62	0.83(0.57, 1.2)	0.31409	0::0	--	--
CNVR_4981	chr9	78171186	78407485	4::8	0.52(0.15, 1.84)	0.314274	4::8	0.52(0.15, 1.84)	0.314274	0::0	--	--
CNVR_1451	chr2	230482646	230704947	7::4	2.23(0.47, 10.63)	0.314352	0::1	0(0, Inf)	0.992419	7::3	2.76(0.48, 15.92)	0.255541
CNVR_6877	chr14	28036204	28214847	79::52	1.22(0.83, 1.79)	0.314408	77::50	1.21(0.82, 1.79)	0.331462	2::2	1.37(0.16, 11.95)	0.774939
CNVR_1348	chr2	198254610	198480073	11::4	1.85(0.56, 6.09)	0.314547	11::4	1.85(0.56, 6.09)	0.314547	0::0	--	--
CNVR_5136	chr9	117582607	117636880	4::1	3.29(0.32, 33.58)	0.314649	4::1	3.29(0.32, 33.58)	0.314649	0::0	--	--
CNVR_8539	chr20	31763325	31831109	2::4	0.31(0.03, 3.06)	0.31477	2::4	0.31(0.03, 3.06)	0.31477	0::0	--	--
CNVR_4046	chr7	34971584	35312749	1::3	0.31(0.03, 3.08)	0.314827	1::1	1.25(0.07, 22.07)	0.876826	0::2	0(0, Inf)	0.987527
CNVR_7490	chr16	27232883	27378250	75::48	1.22(0.83, 1.82)	0.314844	75::48	1.22(0.83, 1.82)	0.314844	0::0	--	--
CNVR_6755	chr13	88841398	89033067	33::33	0.76(0.44, 1.3)	0.314904	33::33	0.76(0.44, 1.3)	0.314904	0::0	--	--
CNVR_3488	chr6	36645696	36652340	331::201	1.11(0.91, 1.35)	0.315157	331::201	1.11(0.91, 1.35)	0.315157	0::0	--	--
CNVR_990	chr2	73601606	73774130	20::13	1.48(0.69, 3.15)	0.315248	20::13	1.48(0.69, 3.15)	0.315248	0::0	--	--
CNVR_2565	chr4	137938336	138247503	40::24	1.32(0.77, 2.25)	0.315257	39::23	1.32(0.77, 2.28)	0.312917	1::1	1.09(0.05, 24.08)	0.955184
CNVR_8350	chr19	39794402	39936135	84::57	1.21(0.83, 1.76)	0.315403	84::56	1.23(0.84, 1.78)	0.286645	0::1	0(0, Inf)	0.991908
CNVR_958	chr2	63265068	63294798	22::25	0.71(0.36, 1.39)	0.315575	22::25	0.71(0.36, 1.39)	0.315575	0::0	--	--
CNVR_8433	chr20	269006	442827	68::54	1.23(0.82, 1.83)	0.315739	67::53	1.25(0.83, 1.86)	0.284666	1::1	0.54(0.03, 9.3)	0.672833
CNVR_2710	chr4	183743714	184141792	2::4	0.38(0.06, 2.53)	0.315902	0::3	0(0, Inf)	0.98066	2::1	1.82(0.16, 20.13)	0.627194
CNVR_1333	chr2	192726014	192802342	4::10	0.53(0.15, 1.84)	0.315963	4::9	0.61(0.17, 2.2)	0.4546	0::1	0(0, Inf)	0.991468
CNVR_2902	chr5	57211972	57317320	3::4	0.44(0.09, 2.17)	0.315965	3::2	0.79(0.12, 5.04)	0.802929	0::2	0(0, Inf)	0.986474
CNVR_2958	chr5	74656664	74684712	6::2	2.35(0.44, 12.49)	0.316324	5::1	2.86(0.33, 24.71)	0.339561	1::1	1.6(0.09, 29.31)	0.751682
CNVR_6277	chr12	51236802	51247816	1::2	0.28(0.02, 3.33)	0.316339	1::1	0.81(0.05, 13.03)	0.883515	0::1	0(0, Inf)	0.990815
CNVR_5926	chr11	83560386	83633737	1::3	0.3(0.03, 3.13)	0.316477	1::2	0.36(0.03, 4.07)	0.406814	0::1	0(0, Inf)	0.992
CNVR_7881	chr17	61550529	61619380	24::33	0.74(0.41, 1.33)	0.316528	24::33	0.74(0.41, 1.33)	0.316528	0::0	--	--
CNVR_6002	chr11	109198849	109394796	10::12	0.64(0.27, 1.52)	0.316679	9::12	0.56(0.23, 1.36)	0.201919	1::0	--	0.991302
CNVR_7252	chr15	56379784	56393698	6::3	2.16(0.48, 9.73)	0.316853	6::3	2.16(0.48, 9.73)	0.316853	0::0	--	--
CNVR_2224	chr4	21334285	21477097	6::2	2.4(0.43, 13.27)	0.316914	5::0	--	0.983261	1::2	0.64(0.05, 7.8)	0.727532
CNVR_6426	chr12	99888617	100160354	7::3	2.13(0.48, 9.43)	0.317085	7::3	2.13(0.48, 9.43)	0.317085	0::0	--	--
CNVR_1636	chr3	35835428	35938796	26::15	1.42(0.71, 2.84)	0.317119	0::0	--	NA	26::15	1.42(0.71, 2.84)	0.317119
CNVR_6371	chr12	82295080	82494292	3::1	3.27(0.32, 33.23)	0.317137	3::0	--	0.985283	0::1	0(0, Inf)	0.991906
CNVR_2787	chr5	17358730	17489384	14::5	1.76(0.58, 5.3)	0.317311	10::3	1.87(0.49, 7.14)	0.359531	4::2	1.52(0.21, 11.19)	0.678444
CNVR_2423	chr4	95407821	95413042	51::32	1.27(0.79, 2.03)	0.317592	49::31	1.25(0.78, 2.02)	0.355805	2::1	1.79(0.16, 20.33)	0.63897
CNVR_4115	chr7	65425894	65579723	5::1	3.04(0.34, 26.87)	0.317778	5::1	3.04(0.34, 26.87)	0.317778	0::0	--	--
CNVR_4570	chr8	56447358	56516944	1::1	0.23(0.01, 4.16)	0.31817	0::1	0(0, Inf)	0.990315	1::0	--	0.991938
CNVR_2956	chr5	73460035	73886692	2::3	0.36(0.05, 2.64)	0.318394	0::1	0(0, Inf)	0.991809	2::2	0.44(0.05, 3.76)	0.455153
CNVR_7446	chr16	10788106	10915517	1::3	0.31(0.03, 3.09)	0.318476	1::2	0.41(0.04, 4.64)	0.469696	0::1	0(0, Inf)	0.991698
CNVR_116	chr1	39255293	39350743	5::4	2.08(0.49, 8.74)	0.318588	5::4	2.08(0.49, 8.74)	0.318588	0::0	--	--
CNVR_5243	chr10	6152289	6352976	45::30	1.29(0.78, 2.12)	0.318882	45::29	1.31(0.8, 2.17)	0.285976	0::1	0(0, Inf)	0.992045
CNVR_3132	chr5	131329591	131436839	9::3	2(0.51, 7.8)	0.318935	9::3	2(0.51, 7.8)	0.318935	0::0	--	--
CNVR_8540	chr20	32067945	32333567	6::2	2.27(0.45, 11.4)	0.318989	6::2	2.27(0.45, 11.4)	0.318989	0::0	--	--
CNVR_7782	chr17	36096300	36106314	78::67	0.83(0.58, 1.19)	0.319196	78::67	0.83(0.58, 1.19)	0.319196	0::0	--	--
CNVR_5479	chr10	79833352	80066704	1::4	0.32(0.03, 3.04)	0.319348	1::3	0.4(0.04, 4.17)	0.441008	0::1	0(0, Inf)	0.991798
CNVR_1704	chr3	58211083	58337724	6::4	2.03(0.5, 8.17)	0.319602	6::4	2.03(0.5, 8.17)	0.319602	0::0	--	--
CNVR_5466	chr10	73992939	74096379	13::6	1.69(0.6, 4.72)	0.31969	13::6	1.69(0.6, 4.72)	0.31969	0::0	--	--
CNVR_8034	chr18	24713270	24737722	18::21	0.71(0.36, 1.39)	0.319712	18::21	0.71(0.36, 1.39)	0.319712	0::0	--	--
CNVR_5419	chr10	59969611	60160227	9::6	1.76(0.58, 5.38)	0.319895	9::6	1.76(0.58, 5.38)	0.319895	0::0	--	--
CNVR_8318	chr19	33479311	33490218	317::235	1.1(0.91, 1.33)	0.319963	0::0	--	NA	317::235	1.1(0.91, 1.33)	0.319963
CNVR_3080	chr5	115457090	115658601	15::16	0.68(0.32, 1.46)	0.319982	14::16	0.66(0.3, 1.43)	0.290936	1::0	--	0.99248
CNVR_6927	chr14	46371340	46560424	40::43	0.8(0.51, 1.25)	0.320561	39::43	0.78(0.49, 1.22)	0.272713	1::0	--	0.991643
CNVR_3047	chr5	106665664	106779306	1::2	0.3(0.03, 3.28)	0.320695	1::1	0.63(0.04, 10.21)	0.746111	0::1	0(0, Inf)	0.99111
CNVR_7071	chr14	91532369	91687403	4::4	0.45(0.1, 2.15)	0.32085	4::4	0.45(0.1, 2.15)	0.32085	0::0	--	--
CNVR_5428	chr10	62810848	63273390	1::2	0.29(0.03, 3.3)	0.320923	1::2	0.29(0.03, 3.3)	0.320923	0::0	--	--
CNVR_935	chr2	55220960	55369848	4::2	2.48(0.41, 15)	0.321169	4::2	2.48(0.41, 15)	0.321169	0::0	--	--
CNVR_8780	chr21	46839904	46893851	1020::829	0.95(0.85, 1.05)	0.321315	1019::827	0.95(0.85, 1.05)	0.332445	1::2	0.49(0.04, 6.17)	0.580605
CNVR_8265	chr19	14533688	14652279	22::17	1.43(0.71, 2.9)	0.32133	22::17	1.43(0.71, 2.9)	0.32133	0::0	--	--
CNVR_5152	chr9	121328526	121420995	13::18	0.68(0.31, 1.46)	0.321359	12::17	0.72(0.33, 1.59)	0.422232	1::1	0.26(0.01, 4.95)	0.368079
CNVR_8658	chr20	60948003	60954755	3259::2644	0.97(0.91, 1.03)	0.321603	3251::2641	0.97(0.91, 1.03)	0.30453	8::3	1.77(0.44, 7.18)	0.422162
CNVR_1123	chr2	125772018	126128434	4::6	0.52(0.14, 1.89)	0.321689	4::6	0.52(0.14, 1.89)	0.321689	0::0	--	--
CNVR_1256	chr2	173034038	173049388	1::1	4.07(0.25, 65.52)	0.321705	1::1	4.07(0.25, 65.52)	0.321705	0::0	--	--
CNVR_3478	chr6	35002048	35050000	7::1	2.95(0.35, 25.06)	0.322738	7::0	--	0.977527	0::1	0(0, Inf)	0.991297
CNVR_3847	chr6	152385236	152412138	21::11	1.49(0.68, 3.26)	0.322756	20::10	1.64(0.72, 3.71)	0.237673	1::1	0.39(0.02, 6.84)	0.516355
CNVR_2295	chr4	45773565	45858465	36::16	1.38(0.73, 2.6)	0.322863	36::15	1.46(0.76, 2.79)	0.255687	0::1	0(0, Inf)	0.991599
CNVR_552	chr1	206218340	206233135	76::66	0.83(0.58, 1.2)	0.322908	76::66	0.83(0.58, 1.2)	0.322908	0::0	--	--
CNVR_2046	chr3	169478852	169505654	98::54	1.2(0.84, 1.72)	0.323238	97::54	1.18(0.82, 1.7)	0.360316	1::0	--	0.991632
CNVR_3384	chr6	23904420	23905916	3::5	0.42(0.08, 2.33)	0.323243	3::5	0.42(0.08, 2.33)	0.323243	0::0	--	--
CNVR_6396	chr12	91849109	92252103	2::2	0.36(0.05, 2.75)	0.323502	1::1	0.51(0.03, 8.24)	0.637938	1::1	0.24(0.01, 4.41)	0.338004
CNVR_2636	chr4	163491809	163502882	20::10	1.48(0.68, 3.2)	0.323666	20::10	1.48(0.68, 3.2)	0.323666	0::0	--	--
CNVR_7169	chr15	33583485	34034422	3::1	3.63(0.28, 47.08)	0.324033	1::0	--	0.991685	2::1	2.6(0.16, 43.49)	0.505068
CNVR_3916	chr6	169565035	169667352	7::9	0.58(0.2, 1.71)	0.324064	7::8	0.68(0.22, 2.09)	0.500698	0::1	0(0, Inf)	0.991203
CNVR_7245	chr15	54592355	54636133	1::4	0.32(0.03, 3.07)	0.32415	0::4	0(0, Inf)	0.982174	1::0	--	0.991565
CNVR_3588	chr6	74223523	74421678	9::11	0.62(0.23, 1.62)	0.324211	9::10	0.71(0.26, 1.92)	0.496978	0::1	0(0, Inf)	0.9911
CNVR_718	chr2	89910	234738	31::21	1.36(0.74, 2.49)	0.324538	16::9	2.18(0.91, 5.23)	0.0799687	15::12	0.86(0.37, 1.97)	0.717699
CNVR_7066	chr14	89904497	90107402	6::1	2.93(0.35, 24.81)	0.324585	2::0	--	0.988207	4::1	2.21(0.24, 19.97)	0.480143
CNVR_7817	chr17	44040626	44044221	1::2	0.3(0.03, 3.32)	0.324712	1::2	0.3(0.03, 3.32)	0.324712	0::0	--	--
CNVR_5870	chr11	69711733	69808698	8::6	0.55(0.17, 1.8)	0.324928	5::5	0.33(0.08, 1.32)	0.11632	3::1	2.17(0.19, 24.91)	0.533131
CNVR_1200	chr2	154460805	154462906	1::4	0.32(0.03, 3.08)	0.32494	1::4	0.32(0.03, 3.08)	0.32494	0::0	--	--
CNVR_7741	chr17	16523746	16774720	9::3	1.98(0.51, 7.74)	0.325017	9::2	3.02(0.62, 14.81)	0.172632	0::1	0(0, Inf)	0.991335
CNVR_7883	chr17	61944924	61987571	121::79	1.17(0.86, 1.59)	0.325593	116::76	1.17(0.85, 1.59)	0.334553	5::3	1.17(0.23, 5.8)	0.850218
CNVR_3657	chr6	97471571	97576743	1::1	0.23(0.01, 4.38)	0.326049	1::1	0.23(0.01, 4.38)	0.326049	0::0	--	--
CNVR_7947	chr17	77412179	77472875	1::2	0.3(0.03, 3.32)	0.326053	1::2	0.3(0.03, 3.32)	0.326053	0::0	--	--
CNVR_950	chr2	61448788	61613489	37::35	0.78(0.48, 1.28)	0.326476	36::34	0.78(0.47, 1.3)	0.343625	1::1	0.66(0.04, 11.18)	0.773763
CNVR_4242	chr7	106377328	106411859	2::3	0.37(0.05, 2.72)	0.32662	1::3	0.27(0.03, 2.83)	0.277595	1::0	--	0.992722
CNVR_4758	chr8	123522322	123569428	12::4	1.8(0.56, 5.8)	0.326827	11::4	1.64(0.5, 5.4)	0.412418	1::0	--	0.991784
CNVR_1644	chr3	38307668	38324021	18::16	0.69(0.33, 1.45)	0.327021	18::16	0.69(0.33, 1.45)	0.327021	0::0	--	--
CNVR_2632	chr4	162637121	163111889	14::16	0.69(0.33, 1.45)	0.327109	14::15	0.75(0.35, 1.61)	0.46683	0::1	0(0, Inf)	0.991022
CNVR_4223	chr7	100647920	100881641	7::2	2.31(0.43, 12.3)	0.327631	6::2	2.06(0.37, 11.48)	0.409338	1::0	--	0.991985
CNVR_446	chr1	180268163	180393515	8::5	1.82(0.55, 6.02)	0.327644	7::5	1.62(0.47, 5.58)	0.441544	1::0	--	0.991647
CNVR_3470	chr6	34257929	34313868	55::53	0.81(0.54, 1.23)	0.328148	55::52	0.84(0.55, 1.26)	0.395756	0::1	0(0, Inf)	0.991165
CNVR_970	chr2	65756965	65899288	7::3	2.09(0.48, 9.16)	0.328396	7::3	2.09(0.48, 9.16)	0.328396	0::0	--	--
CNVR_3229	chr5	158248501	158255047	3::6	0.49(0.12, 2.05)	0.328944	3::6	0.49(0.12, 2.05)	0.328944	0::0	--	--
CNVR_6866	chr14	24511951	24660407	21::10	1.49(0.67, 3.29)	0.329147	20::10	1.41(0.63, 3.14)	0.406148	1::0	--	0.991643
CNVR_3941	chr7	8423035	8637694	9::13	0.63(0.25, 1.59)	0.329157	5::12	0.43(0.15, 1.29)	0.132617	4::1	2.91(0.27, 31.66)	0.380134
CNVR_365	chr1	154480318	154573968	11::5	1.78(0.56, 5.66)	0.329273	11::5	1.78(0.56, 5.66)	0.329273	0::0	--	--
CNVR_1906	chr3	119540345	119637809	6::3	2.06(0.48, 8.78)	0.329296	6::3	2.06(0.48, 8.78)	0.329296	0::0	--	--
CNVR_4203	chr7	94933189	95294659	4::6	0.51(0.13, 1.98)	0.329434	2::2	1(0.12, 8.34)	0.998584	2::4	0.31(0.05, 1.95)	0.214299
CNVR_4780	chr8	128122659	128142503	1::3	0.31(0.03, 3.25)	0.329939	1::3	0.31(0.03, 3.25)	0.329939	0::0	--	--
CNVR_3253	chr5	165929381	166070300	1::2	0.3(0.03, 3.4)	0.330548	1::2	0.3(0.03, 3.4)	0.330548	0::0	--	--
CNVR_5601	chr10	116884793	117244969	22::13	1.44(0.69, 2.98)	0.330606	22::13	1.44(0.69, 2.98)	0.330606	0::0	--	--
CNVR_5771	chr11	35155001	35201843	23::11	1.46(0.68, 3.1)	0.330672	23::11	1.46(0.68, 3.1)	0.330672	0::0	--	--
CNVR_5630	chr10	123435817	123458645	49::42	0.8(0.5, 1.26)	0.330882	49::41	0.82(0.52, 1.31)	0.406156	0::1	0(0, Inf)	0.991194
CNVR_8470	chr20	7984572	8009128	43::27	1.3(0.77, 2.2)	0.330909	43::27	1.3(0.77, 2.2)	0.330909	0::0	--	--
CNVR_7609	chr16	77258834	77318572	7::3	2.05(0.48, 8.72)	0.331871	5::3	1.23(0.27, 5.52)	0.790936	2::0	--	0.985668
CNVR_5349	chr10	30168844	30212931	19::11	1.47(0.68, 3.2)	0.331972	19::11	1.47(0.68, 3.2)	0.331972	0::0	--	--
CNVR_1814	chr3	87204175	87206968	128::102	0.87(0.65, 1.16)	0.332126	128::101	0.87(0.65, 1.16)	0.343271	0::1	0(0, Inf)	0.992377
CNVR_4544	chr8	42989092	43404925	16::15	0.68(0.31, 1.49)	0.332152	11::12	0.63(0.25, 1.57)	0.31977	5::3	0.84(0.18, 3.99)	0.830012
CNVR_5555	chr10	104148969	104287052	39::26	1.31(0.76, 2.26)	0.332207	39::26	1.31(0.76, 2.26)	0.332207	0::0	--	--
CNVR_6637	chr13	43476911	43787648	32::20	1.36(0.73, 2.52)	0.332883	0::0	--	NA	32::20	1.36(0.73, 2.52)	0.332883
CNVR_8182	chr18	64484325	64488648	3::6	0.49(0.12, 2.06)	0.332984	3::6	0.49(0.12, 2.06)	0.332984	0::0	--	--
CNVR_3829	chr6	149527462	149658979	2::1	3.44(0.28, 41.93)	0.333042	2::1	3.44(0.28, 41.93)	0.333042	0::0	--	--
CNVR_3651	chr6	94918211	94963759	49::40	0.8(0.5, 1.26)	0.333121	49::40	0.8(0.5, 1.26)	0.333121	0::0	--	--
CNVR_3615	chr6	82682715	82754690	3::6	0.49(0.12, 2.07)	0.333186	3::6	0.49(0.12, 2.07)	0.333186	0::0	--	--
CNVR_6162	chr12	14902160	14966166	4::5	0.5(0.13, 2.02)	0.333228	4::5	0.5(0.13, 2.02)	0.333228	0::0	--	--
CNVR_640	chr1	229065083	229118736	1::1	4.18(0.23, 75.62)	0.33341	0::1	0(0, Inf)	0.991927	1::0	--	0.990353
CNVR_6121	chr12	4363350	4399088	44::36	1.27(0.78, 2.08)	0.333612	42::31	1.45(0.87, 2.44)	0.156864	2::5	0.34(0.06, 1.91)	0.219087
CNVR_6404	chr12	93958078	93989733	3::3	0.41(0.07, 2.48)	0.333619	3::3	0.41(0.07, 2.48)	0.333619	0::0	--	--
CNVR_1100	chr2	119871360	120007358	2::3	0.4(0.06, 2.55)	0.333627	1::1	0.46(0.03, 7.47)	0.58757	1::2	0.36(0.03, 4.4)	0.422059
CNVR_8283	chr19	17351535	17360865	180::119	1.14(0.88, 1.47)	0.334067	180::118	1.15(0.88, 1.48)	0.304403	0::1	0(0, Inf)	0.991565
CNVR_4958	chr9	38912419	39154914	25::17	1.4(0.71, 2.76)	0.334166	2::4	0.34(0.06, 2.01)	0.235576	23::13	1.8(0.85, 3.81)	0.124155
CNVR_8495	chr20	14686297	15145089	171::140	0.88(0.69, 1.13)	0.33461	169::139	0.88(0.68, 1.13)	0.313802	2::1	1.52(0.14, 17.02)	0.735774
CNVR_541	chr1	205000643	205064677	7::4	2.2(0.44, 10.97)	0.334788	5::4	1.34(0.22, 8.1)	0.747848	2::0	--	0.987698
CNVR_1046	chr2	88991918	89054245	10::3	1.94(0.51, 7.43)	0.335076	10::3	1.94(0.51, 7.43)	0.335076	0::0	--	--
CNVR_8543	chr20	32640047	32709445	5::3	2.09(0.47, 9.36)	0.335119	4::2	3.05(0.52, 17.86)	0.215625	1::1	0.7(0.04, 11.59)	0.80532
CNVR_6020	chr11	113322502	113358035	6::3	2.2(0.44, 10.99)	0.335179	6::3	2.2(0.44, 10.99)	0.335179	0::0	--	--
CNVR_7537	chr16	54004811	54024190	24::27	0.75(0.41, 1.35)	0.335454	23::27	0.69(0.38, 1.26)	0.228098	1::0	--	0.990782
CNVR_5411	chr10	56114857	56200277	21::21	0.73(0.39, 1.38)	0.335584	21::21	0.73(0.39, 1.38)	0.335584	0::0	--	--
CNVR_1936	chr3	128781633	128948662	9::3	1.97(0.5, 7.79)	0.335949	9::3	1.97(0.5, 7.79)	0.335949	0::0	--	--
CNVR_595	chr1	217922972	218058947	2::4	0.43(0.07, 2.43)	0.336149	1::4	0.2(0.02, 1.89)	0.160771	1::0	--	0.99151
CNVR_5765	chr11	33302060	33391655	60::44	1.23(0.8, 1.89)	0.336219	54::40	1.24(0.79, 1.95)	0.34152	6::4	1.14(0.28, 4.63)	0.854733
CNVR_4230	chr7	103208865	103380850	1::2	0.3(0.02, 3.53)	0.336453	0::2	0(0, Inf)	0.987319	1::0	--	0.99203
CNVR_830	chr2	26671544	26804248	20::24	0.73(0.39, 1.39)	0.336541	19::24	0.7(0.37, 1.34)	0.281057	1::0	--	0.991872
CNVR_7910	chr17	69081670	69089435	12::13	0.67(0.3, 1.51)	0.336546	12::13	0.67(0.3, 1.51)	0.336546	0::0	--	--
CNVR_5988	chr11	102641531	102679415	3::3	0.42(0.07, 2.46)	0.336556	3::3	0.42(0.07, 2.46)	0.336556	0::0	--	--
CNVR_4077	chr7	46365771	46780615	3::7	0.49(0.12, 2.09)	0.336702	2::5	0.39(0.07, 2.21)	0.289531	1::2	0.9(0.06, 12.94)	0.936138
CNVR_27	chr1	10870863	10882611	138::120	0.88(0.67, 1.15)	0.336995	137::120	0.88(0.67, 1.15)	0.336995	1::0	--	--
CNVR_7554	chr16	59335284	59754393	3::1	3.29(0.29, 37.5)	0.337181	2::1	1.24(0.11, 14.28)	0.862369	1::0	--	0.990782
CNVR_1865	chr3	108213364	108304028	22::25	0.75(0.41, 1.35)	0.33727	22::25	0.75(0.41, 1.35)	0.33727	0::0	--	--
CNVR_6867	chr14	24717791	24718516	7::3	2.04(0.47, 8.8)	0.337458	7::3	2.04(0.47, 8.8)	0.337458	0::0	--	--
CNVR_6094	chr11	131756065	132239691	3::3	0.45(0.09, 2.29)	0.337513	1::1	0.3(0.02, 4.8)	0.394264	2::2	0.56(0.08, 3.96)	0.557265
CNVR_810	chr2	23577934	23631262	4::1	3.17(0.3, 33.39)	0.3376	4::1	3.17(0.3, 33.39)	0.3376	0::0	--	--
CNVR_8616	chr20	50555324	50897804	3::2	3.22(0.3, 35.04)	0.337607	0::2	0(0, Inf)	0.992044	3::0	--	0.985161
CNVR_6342	chr12	70509873	70586217	1::1	0.24(0.01, 4.41)	0.338027	0::0	--	NA	1::1	0.24(0.01, 4.41)	0.338027
CNVR_6534	chr12	125795991	125986483	1::1	0.24(0.01, 4.41)	0.338027	0::0	--	NA	1::1	0.24(0.01, 4.41)	0.338027
CNVR_8172	chr18	61840388	61982830	6::3	2.35(0.41, 13.53)	0.338152	0::0	--	NA	6::3	2.35(0.41, 13.53)	0.338152
CNVR_5888	chr11	74285368	74325659	42::28	1.29(0.76, 2.19)	0.338531	3::1	2.56(0.19, 35.25)	0.482155	39::27	1.25(0.73, 2.15)	0.409707
CNVR_1121	chr2	125093629	125192645	3::3	0.4(0.06, 2.63)	0.338972	3::3	0.4(0.06, 2.63)	0.338972	0::0	--	--
CNVR_2732	chr5	2244395	2250832	4::1	3.04(0.31, 29.67)	0.339023	4::1	3.04(0.31, 29.67)	0.339023	0::0	--	--
CNVR_2769	chr5	10680749	11157144	4::3	2.2(0.44, 11.08)	0.339172	1::1	1.36(0.06, 31.78)	0.849784	3::2	2.61(0.39, 17.37)	0.320637
CNVR_3415	chr6	27634640	27659591	47::26	1.29(0.76, 2.18)	0.339265	2::0	--	0.986535	45::26	1.21(0.71, 2.05)	0.486211
CNVR_5259	chr10	8616127	8634376	5::2	2.38(0.4, 14.04)	0.339314	5::1	3.34(0.38, 29.14)	0.274471	0::1	0(0, Inf)	0.992377
CNVR_2206	chr4	16163209	16296122	2::1	3.51(0.27, 46.3)	0.339444	0::0	--	NA	2::1	3.51(0.27, 46.3)	0.339444
CNVR_8826	chr22	30957832	30981985	68::66	0.83(0.57, 1.21)	0.339559	68::65	0.85(0.58, 1.24)	0.388617	0::1	0(0, Inf)	0.991456
CNVR_5469	chr10	75477298	75743527	24::21	1.37(0.72, 2.64)	0.339577	23::21	1.34(0.69, 2.58)	0.389917	1::0	--	0.991877
CNVR_1605	chr3	28348466	28625839	1::4	0.33(0.03, 3.23)	0.339747	0::2	0(0, Inf)	0.987566	1::2	0.63(0.05, 8.54)	0.729856
CNVR_1565	chr3	22121708	22207034	11::7	1.65(0.59, 4.65)	0.339998	11::6	1.77(0.61, 5.17)	0.293386	0::1	0(0, Inf)	0.992377
CNVR_2929	chr5	62528524	62530132	1::2	0.31(0.03, 3.44)	0.34003	1::2	0.31(0.03, 3.44)	0.34003	0::0	--	--
CNVR_2187	chr4	10775173	10955592	2::1	3.5(0.27, 45.91)	0.34016	2::0	--	0.986806	0::1	0(0, Inf)	0.992216
CNVR_8561	chr20	38438771	38717801	3::1	3.19(0.29, 34.56)	0.340291	2::1	2.5(0.2, 31.36)	0.478121	1::0	--	0.991821
CNVR_5816	chr11	56370355	56692313	2::4	0.42(0.07, 2.51)	0.340583	0::3	0(0, Inf)	0.984239	2::1	3.25(0.23, 46.3)	0.384074
CNVR_6950	chr14	54619316	54630382	40::24	1.31(0.75, 2.3)	0.340666	37::23	1.19(0.67, 2.1)	0.556791	3::1	6.02(0.53, 68.61)	0.148089
CNVR_5185	chr9	128748630	129064599	4::5	0.53(0.14, 1.97)	0.340667	4::4	0.69(0.17, 2.78)	0.602683	0::1	0(0, Inf)	0.991026
CNVR_5604	chr10	118076455	118187019	46::32	1.26(0.78, 2.04)	0.340736	46::32	1.26(0.78, 2.04)	0.340736	0::0	--	--
CNVR_7248	chr15	55466477	55649225	8::3	1.99(0.48, 8.17)	0.341061	7::3	1.83(0.43, 7.75)	0.409766	1::0	--	0.992056
CNVR_6796	chr13	101402167	101428198	2::1	3.48(0.27, 45.44)	0.34116	2::1	3.48(0.27, 45.44)	0.34116	0::0	--	--
CNVR_8460	chr20	6341680	6350133	9::9	0.62(0.24, 1.65)	0.3413	9::9	0.62(0.24, 1.65)	0.3413	0::0	--	--
CNVR_6786	chr13	99030332	99250526	1::2	0.31(0.03, 3.49)	0.341387	0::0	--	NA	1::2	0.31(0.03, 3.49)	0.341387
CNVR_449	chr1	181156574	181162186	11::14	0.66(0.28, 1.55)	0.341638	6::11	0.47(0.16, 1.36)	0.164418	5::3	1.41(0.28, 7.22)	0.677512
CNVR_7117	chr14	101525911	101603424	7::3	2.05(0.47, 8.95)	0.34194	3::3	0.9(0.16, 5.16)	0.901816	4::0	--	0.983337
CNVR_7538	chr16	54221716	54240207	1::1	0.23(0.01, 4.68)	0.341996	1::1	0.23(0.01, 4.68)	0.341996	0::0	--	--
CNVR_396	chr1	163220797	163353791	4::7	0.53(0.14, 1.96)	0.341997	4::7	0.53(0.14, 1.96)	0.341997	0::0	--	--
CNVR_3678	chr6	104015974	104101228	11::16	0.67(0.3, 1.52)	0.342064	11::16	0.67(0.3, 1.52)	0.342064	0::0	--	--
CNVR_6290	chr12	53259403	53277368	41::35	0.79(0.48, 1.29)	0.342094	41::33	0.83(0.5, 1.38)	0.481979	0::2	0(0, Inf)	0.986814
CNVR_5785	chr11	39854981	40088735	6::1	2.91(0.32, 26.44)	0.342309	6::1	2.91(0.32, 26.44)	0.342309	0::0	--	--
CNVR_4179	chr7	87826957	88024657	15::7	1.58(0.61, 4.09)	0.342356	15::6	1.9(0.7, 5.2)	0.209199	0::1	0(0, Inf)	0.991185
CNVR_5821	chr11	58524684	58594821	23::26	0.75(0.41, 1.37)	0.342383	22::25	0.75(0.4, 1.39)	0.36515	1::1	0.65(0.04, 10.46)	0.76231
CNVR_6646	chr13	47085718	47120784	3::7	0.49(0.11, 2.12)	0.342436	3::6	0.59(0.13, 2.72)	0.500307	0::1	0(0, Inf)	0.991547
CNVR_4119	chr7	67953848	68421576	1::2	0.31(0.03, 3.46)	0.342436	0::1	0(0, Inf)	0.991284	1::1	0.58(0.04, 9.36)	0.704068
CNVR_4564	chr8	54788251	55056862	8::10	0.62(0.23, 1.66)	0.342665	8::9	0.72(0.26, 1.98)	0.518375	0::1	0(0, Inf)	0.99114
CNVR_580	chr1	214716479	214866984	8::6	1.73(0.56, 5.4)	0.3427	7::6	1.59(0.49, 5.11)	0.439625	1::0	--	0.991773
CNVR_822	chr2	25522470	25523097	8::9	0.61(0.22, 1.69)	0.34276	8::9	0.61(0.22, 1.69)	0.34276	0::0	--	--
CNVR_3587	chr6	73568431	73641101	49::41	0.8(0.51, 1.27)	0.342822	49::41	0.8(0.51, 1.27)	0.342822	0::0	--	--
CNVR_1618	chr3	30625123	30658542	21::11	1.46(0.67, 3.2)	0.342867	21::11	1.46(0.67, 3.2)	0.342867	0::0	--	--
CNVR_1421	chr2	218321098	218346977	4::2	2.48(0.38, 16.22)	0.343185	3::1	3.03(0.28, 33.23)	0.363846	1::1	1.69(0.07, 42.89)	0.750148
CNVR_6378	chr12	84928412	85232077	1::2	0.31(0.03, 3.49)	0.34341	1::1	0.75(0.05, 12.04)	0.835948	0::1	0(0, Inf)	0.991024
CNVR_6145	chr12	9645020	9731975	112::91	0.86(0.63, 1.18)	0.343599	2::0	--	0.987208	110::91	0.85(0.62, 1.16)	0.306343
CNVR_4340	chr7	144074629	144123589	23::18	1.42(0.69, 2.91)	0.343671	18::17	1.01(0.46, 2.22)	0.98049	5::1	8.78(0.95, 80.76)	0.0549859
CNVR_2274	chr4	39675249	39841512	11::5	1.81(0.53, 6.15)	0.34375	7::1	7.61(0.8, 72.66)	0.078001	4::4	0.6(0.12, 3.1)	0.541956
CNVR_1604	chr3	28133703	28209581	4::5	0.51(0.13, 2.04)	0.343904	4::5	0.51(0.13, 2.04)	0.343904	0::0	--	--
CNVR_3741	chr6	121414103	121525518	5::7	0.56(0.17, 1.85)	0.343914	3::7	0.33(0.08, 1.34)	0.121816	2::0	--	0.988182
CNVR_634	chr1	226912891	226933723	96::85	0.85(0.61, 1.19)	0.344185	96::85	0.85(0.61, 1.19)	0.344185	0::0	--	--
CNVR_302	chr1	109359502	109386752	9::3	1.92(0.5, 7.39)	0.344294	8::3	1.57(0.4, 6.17)	0.518251	1::0	--	0.991347
CNVR_2337	chr4	66738581	66907319	1::2	0.31(0.03, 3.47)	0.34438	1::2	0.31(0.03, 3.47)	0.34438	0::0	--	--
CNVR_7825	chr17	46077360	46134799	22::14	1.43(0.68, 3.02)	0.344584	22::14	1.43(0.68, 3.02)	0.344584	0::0	--	--
CNVR_5701	chr11	8807179	9166813	4::3	2.19(0.43, 11.06)	0.344633	4::2	3.7(0.6, 22.91)	0.160321	0::1	0(0, Inf)	0.991601
CNVR_2868	chr5	44687188	44775901	200::154	1.13(0.88, 1.45)	0.344647	198::153	1.12(0.88, 1.44)	0.355807	2::1	1.63(0.07, 37.84)	0.76214
CNVR_6306	chr12	57679030	57964618	8::8	1.65(0.58, 4.66)	0.344742	8::8	1.65(0.58, 4.66)	0.344742	0::0	--	--
CNVR_5124	chr9	114365046	114426646	46::51	0.8(0.5, 1.27)	0.344811	45::50	0.81(0.51, 1.29)	0.377558	1::1	0.52(0.03, 8.4)	0.645497
CNVR_2419	chr4	94552306	94704548	1::2	0.27(0.02, 4.06)	0.344906	0::0	--	NA	1::2	0.27(0.02, 4.06)	0.344906
CNVR_8001	chr18	13459766	13509758	1::1	0.23(0.01, 4.78)	0.345134	1::1	0.23(0.01, 4.78)	0.345134	0::0	--	--
CNVR_831	chr2	26886523	26928812	4::1	2.9(0.32, 26.49)	0.345192	3::1	2.37(0.24, 23.25)	0.458303	1::0	--	0.991872
CNVR_323	chr1	114299516	114448390	88::53	1.2(0.82, 1.74)	0.345253	87::52	1.18(0.81, 1.72)	0.375467	1::1	2.16(0.12, 38.49)	0.60066
CNVR_186	chr1	65861798	66003045	11::4	1.79(0.53, 6.05)	0.345704	1::2	0.37(0.03, 4.77)	0.445917	10::2	3.07(0.64, 14.77)	0.161062
CNVR_612	chr1	221873789	221929356	4::5	0.48(0.1, 2.22)	0.345975	4::5	0.48(0.1, 2.22)	0.345975	0::0	--	--
CNVR_4025	chr7	28437116	28462345	8::12	0.63(0.24, 1.65)	0.346016	8::12	0.63(0.24, 1.65)	0.346016	0::0	--	--
CNVR_7462	chr16	16243542	16353167	31::27	0.76(0.43, 1.34)	0.346294	23::19	0.75(0.39, 1.46)	0.399959	8::8	0.79(0.27, 2.33)	0.66659
CNVR_856	chr2	33547119	33576535	3::5	0.49(0.11, 2.15)	0.346711	3::5	0.49(0.11, 2.15)	0.346711	0::0	--	--
CNVR_4184	chr7	89895262	90023080	48::31	1.28(0.77, 2.12)	0.346765	48::31	1.28(0.77, 2.12)	0.346765	0::0	--	--
CNVR_2366	chr4	77105700	77231612	2::2	0.38(0.05, 2.86)	0.346835	1::0	--	0.991962	1::2	0.18(0.01, 2.12)	0.171042
CNVR_826	chr2	25801769	25915722	1::4	0.32(0.03, 3.38)	0.346888	1::4	0.32(0.03, 3.38)	0.346888	0::0	--	--
CNVR_5234	chr10	3682002	3945401	25::13	1.41(0.69, 2.86)	0.347	25::13	1.41(0.69, 2.86)	0.347	0::0	--	--
CNVR_1336	chr2	192956917	192986008	7::11	0.62(0.23, 1.68)	0.34717	7::11	0.62(0.23, 1.68)	0.34717	0::0	--	--
CNVR_8504	chr20	17591579	17631574	811::666	0.95(0.84, 1.06)	0.347291	807::662	0.94(0.84, 1.06)	0.334701	4::4	1.3(0.26, 6.53)	0.750886
CNVR_5385	chr10	46910196	47156680	124::119	0.88(0.67, 1.15)	0.347342	52::74	0.63(0.43, 0.93)	0.0184698	72::45	1.25(0.84, 1.87)	0.272613
CNVR_686	chr1	239350728	239541029	6::2	2.2(0.42, 11.41)	0.347428	0::0	--	NA	6::2	2.2(0.42, 11.41)	0.347428
CNVR_1522	chr3	8826063	8858302	30::33	0.77(0.44, 1.33)	0.347613	2::0	--	0.986426	28::33	0.69(0.39, 1.2)	0.188868
CNVR_6288	chr12	52915172	53049929	2::4	0.39(0.06, 2.75)	0.347688	1::3	0.18(0.01, 2.4)	0.19518	1::1	1.3(0.07, 24.96)	0.863487
CNVR_7403	chr15	98765370	98806341	2::3	0.42(0.07, 2.56)	0.347723	2::3	0.42(0.07, 2.56)	0.347723	0::0	--	--
CNVR_4911	chr9	22023795	22026640	102::91	0.86(0.63, 1.18)	0.34774	99::89	0.86(0.63, 1.18)	0.338541	3::2	1.02(0.16, 6.51)	0.979661
CNVR_6285	chr12	52690637	52781897	71::61	0.83(0.57, 1.22)	0.347818	16::8	1(0.39, 2.58)	0.998174	55::53	0.8(0.53, 1.22)	0.304042
CNVR_2669	chr4	175031632	175238509	1::2	0.31(0.03, 3.57)	0.34794	1::2	0.31(0.03, 3.57)	0.34794	0::0	--	--
CNVR_8385	chr19	48896237	48992839	29::25	1.34(0.72, 2.49)	0.347942	29::25	1.34(0.72, 2.49)	0.347942	0::0	--	--
CNVR_4437	chr8	13257778	13281442	42::35	0.79(0.48, 1.29)	0.348106	42::35	0.79(0.48, 1.29)	0.348106	0::0	--	--
CNVR_6942	chr14	52897619	52969127	45::24	1.29(0.76, 2.19)	0.348271	44::24	1.22(0.72, 2.08)	0.45568	1::0	--	0.990855
CNVR_6904	chr14	35885747	35887432	6::3	2.03(0.46, 8.9)	0.348486	5::3	1.4(0.31, 6.31)	0.663609	1::0	--	0.990856
CNVR_1615	chr3	30209784	30225324	8::12	0.64(0.25, 1.64)	0.348651	8::12	0.64(0.25, 1.64)	0.348651	0::0	--	--
CNVR_832	chr2	26953354	26967124	4::1	2.88(0.32, 26.3)	0.348701	2::1	1.65(0.15, 18.7)	0.686822	2::0	--	0.988339
CNVR_2051	chr3	170062441	170130103	159::115	1.14(0.87, 1.49)	0.348723	158::113	1.15(0.88, 1.51)	0.311216	1::2	0.45(0.04, 5.59)	0.531563
CNVR_70	chr1	23404671	23547195	1::2	0.31(0.03, 3.57)	0.349366	0::0	--	NA	1::2	0.31(0.03, 3.57)	0.349366
CNVR_7662	chr16	86267241	86307615	4::6	0.52(0.13, 2.05)	0.349445	3::6	0.38(0.08, 1.73)	0.211581	1::0	--	0.991744
CNVR_6195	chr12	25277423	25583749	2::5	0.43(0.07, 2.51)	0.34947	1::4	0.28(0.03, 2.81)	0.277762	1::1	0.99(0.05, 19.89)	0.997377
CNVR_7230	chr15	49469926	49585980	4::2	2.43(0.38, 15.59)	0.349777	4::2	2.43(0.38, 15.59)	0.349777	0::0	--	--
CNVR_2075	chr3	176034991	176035491	6::8	0.59(0.2, 1.77)	0.349897	5::8	0.51(0.16, 1.62)	0.257443	1::0	--	0.991927
CNVR_5803	chr11	44576263	44684398	14::8	1.55(0.62, 3.9)	0.349998	14::8	1.55(0.62, 3.9)	0.349998	0::0	--	--
CNVR_3146	chr5	134133090	134250147	28::16	1.38(0.7, 2.74)	0.350304	16::4	4.19(1.27, 13.83)	0.0188481	12::12	0.68(0.29, 1.61)	0.384953
CNVR_1010	chr2	78516288	78542947	6::3	2.12(0.44, 10.2)	0.350377	6::3	2.12(0.44, 10.2)	0.350377	0::0	--	--
CNVR_8429	chr19	58506237	58675917	14::17	0.69(0.32, 1.5)	0.350557	14::16	0.75(0.34, 1.67)	0.485112	0::1	0(0, Inf)	0.991171
CNVR_1599	chr3	27583916	27633420	2::3	0.41(0.07, 2.64)	0.350656	2::3	0.41(0.07, 2.64)	0.350656	0::0	--	--
CNVR_5976	chr11	99968814	100107937	28::15	1.37(0.71, 2.65)	0.350767	28::15	1.37(0.71, 2.65)	0.350767	0::0	--	--
CNVR_4358	chr7	148759074	149029107	6::8	0.58(0.18, 1.82)	0.350876	6::7	0.72(0.22, 2.35)	0.58576	0::1	0(0, Inf)	0.990975
CNVR_7182	chr15	37508505	37655123	10::5	1.69(0.56, 5.13)	0.351035	10::5	1.69(0.56, 5.13)	0.351035	0::0	--	--
CNVR_526	chr1	203759436	203948661	11::7	1.64(0.58, 4.64)	0.351086	11::7	1.64(0.58, 4.64)	0.351086	0::0	--	--
CNVR_1610	chr3	29219112	29270896	7::3	1.94(0.48, 7.82)	0.351684	7::3	1.94(0.48, 7.82)	0.351684	0::0	--	--
CNVR_4341	chr7	144419318	144484796	8::3	1.89(0.5, 7.2)	0.351686	8::3	1.89(0.5, 7.2)	0.351686	0::0	--	--
CNVR_6033	chr11	116198373	116245351	1::2	0.32(0.03, 3.56)	0.3518	1::2	0.32(0.03, 3.56)	0.3518	0::0	--	--
CNVR_5287	chr10	13926403	13949610	4::1	3.01(0.3, 30.6)	0.352184	4::1	3.01(0.3, 30.6)	0.352184	0::0	--	--
CNVR_7069	chr14	90950492	91046666	18::21	0.72(0.36, 1.43)	0.352881	17::21	0.68(0.34, 1.37)	0.283585	1::0	--	0.991752
CNVR_6000	chr11	108462537	108947645	4::2	2.39(0.38, 15.12)	0.353041	1::1	0.87(0.05, 15)	0.921103	3::1	4.58(0.38, 54.43)	0.228588
CNVR_2887	chr5	54248010	54324623	2::2	0.39(0.05, 2.87)	0.353101	2::1	0.72(0.06, 8.32)	0.792173	0::1	0(0, Inf)	0.991111
CNVR_885	chr2	42227952	42309115	9::7	1.69(0.56, 5.14)	0.353501	9::7	1.69(0.56, 5.14)	0.353501	0::0	--	--
CNVR_153	chr1	53510925	53591464	17::17	0.71(0.34, 1.47)	0.353523	16::15	0.71(0.33, 1.51)	0.37176	1::2	0.73(0.06, 8.46)	0.799058
CNVR_8286	chr19	17422481	17440543	166::138	0.89(0.69, 1.14)	0.353546	165::138	0.88(0.68, 1.13)	0.322593	1::0	--	0.991538
CNVR_6808	chr13	105585149	105672515	20::13	1.43(0.67, 3.08)	0.353705	20::13	1.43(0.67, 3.08)	0.353705	0::0	--	--
CNVR_1659	chr3	41920335	41930220	3::1	3.35(0.26, 43.12)	0.353706	2::0	--	0.988425	1::1	1.71(0.07, 40.82)	0.73996
CNVR_3751	chr6	123920868	123986694	1::3	0.33(0.03, 3.4)	0.353872	1::3	0.33(0.03, 3.4)	0.353872	0::0	--	--
CNVR_3363	chr6	20209344	20335061	7::6	1.73(0.54, 5.47)	0.354084	7::6	1.73(0.54, 5.47)	0.354084	0::0	--	--
CNVR_1020	chr2	80804824	80942952	3::4	0.49(0.11, 2.21)	0.35418	3::4	0.49(0.11, 2.21)	0.35418	0::0	--	--
CNVR_5073	chr9	108884151	108913055	4::7	0.54(0.15, 1.98)	0.354504	3::7	0.44(0.11, 1.81)	0.255062	1::0	--	0.991992
CNVR_7455	chr16	12621438	12877512	13::13	0.67(0.29, 1.57)	0.354521	11::11	0.72(0.29, 1.79)	0.474549	2::2	0.42(0.04, 4.79)	0.487494
CNVR_7362	chr15	87191977	87242581	6::7	0.59(0.19, 1.8)	0.354539	6::7	0.59(0.19, 1.8)	0.354539	0::0	--	--
CNVR_6913	chr14	38005128	38092716	82::73	0.84(0.59, 1.21)	0.354559	82::73	0.84(0.59, 1.21)	0.354559	0::0	--	--
CNVR_294	chr1	105254006	105306517	17::9	1.49(0.64, 3.47)	0.354565	14::9	1.27(0.53, 3.04)	0.59582	3::0	--	0.98531
CNVR_7247	chr15	55079567	55322974	7::6	1.76(0.53, 5.79)	0.354573	6::5	1.73(0.47, 6.32)	0.407723	1::1	1.91(0.09, 39.1)	0.673591
CNVR_4969	chr9	74893024	75177611	7::2	2.19(0.42, 11.48)	0.354748	7::2	2.19(0.42, 11.48)	0.354748	0::0	--	--
CNVR_2643	chr4	165864380	165879382	8::1	2.77(0.32, 23.87)	0.35489	0::1	0(0, Inf)	0.990783	8::0	--	0.977324
CNVR_5826	chr11	59026901	59042013	190::168	0.9(0.71, 1.13)	0.355211	190::166	0.91(0.72, 1.14)	0.39904	0::2	0(0, Inf)	0.986422
CNVR_1460	chr2	232343110	232401469	3::4	0.43(0.07, 2.61)	0.355525	3::4	0.43(0.07, 2.61)	0.355525	0::0	--	--
CNVR_2792	chr5	19027541	19138855	18::10	1.52(0.63, 3.69)	0.35601	17::10	1.42(0.58, 3.51)	0.441051	1::0	--	0.991702
CNVR_5615	chr10	122411836	122467491	7::11	0.62(0.23, 1.7)	0.356161	5::9	0.59(0.18, 1.87)	0.367297	2::2	0.75(0.1, 5.57)	0.780787
CNVR_8457	chr20	6183117	6214235	30::29	0.76(0.43, 1.35)	0.356438	30::29	0.76(0.43, 1.35)	0.356438	0::0	--	--
CNVR_3348	chr6	16179113	16244171	22::15	1.42(0.67, 3.01)	0.356688	22::15	1.42(0.67, 3.01)	0.356688	0::0	--	--
CNVR_4923	chr9	26869480	27166160	1::2	0.32(0.03, 3.65)	0.356707	0::2	0(0, Inf)	0.987195	1::0	--	0.991803
CNVR_8494	chr20	14318619	14425338	2::2	0.36(0.04, 3.16)	0.356756	2::2	0.36(0.04, 3.16)	0.356756	0::0	--	--
CNVR_6137	chr12	6552284	6562824	22::11	1.44(0.66, 3.11)	0.356805	22::8	1.89(0.8, 4.44)	0.145313	0::3	0(0, Inf)	0.983793
CNVR_2550	chr4	133036956	133236523	77::52	1.2(0.82, 1.76)	0.356976	76::52	1.19(0.81, 1.75)	0.366927	1::0	--	0.992631
CNVR_3661	chr6	98541063	98892619	8::11	0.64(0.24, 1.67)	0.357397	8::11	0.64(0.24, 1.67)	0.357397	0::0	--	--
CNVR_3296	chr5	178539382	178634658	26::26	0.76(0.42, 1.37)	0.357586	23::23	0.77(0.41, 1.44)	0.406634	3::3	0.67(0.11, 4.29)	0.675496
CNVR_783	chr2	19385960	19413494	5::2	2.3(0.39, 13.48)	0.357644	4::2	1.91(0.3, 12.07)	0.489136	1::0	--	0.991773
CNVR_6577	chr13	25471844	25658813	3::1	3.23(0.27, 39.23)	0.357874	3::0	--	0.982149	0::1	0(0, Inf)	0.991592
CNVR_71	chr1	23790015	23922139	6::1	2.74(0.32, 23.5)	0.358051	6::1	2.74(0.32, 23.5)	0.358051	0::0	--	--
CNVR_3523	chr6	43960726	44051222	5::7	0.56(0.16, 1.95)	0.358156	5::7	0.56(0.16, 1.95)	0.358156	0::0	--	--
CNVR_7391	chr15	95878496	96070787	2::4	0.42(0.07, 2.64)	0.358179	1::4	0.28(0.03, 2.68)	0.272297	1::0	--	0.992306
CNVR_2370	chr4	77576402	77678729	4::8	0.54(0.14, 2.02)	0.358181	4::8	0.54(0.14, 2.02)	0.358181	0::0	--	--
CNVR_1406	chr2	215574500	215634027	1::2	0.32(0.03, 3.68)	0.358352	0::1	0(0, Inf)	0.991157	1::1	0.71(0.04, 12.56)	0.813087
CNVR_1298	chr2	180807468	180903933	4::6	0.54(0.14, 2.02)	0.35846	4::6	0.54(0.14, 2.02)	0.35846	0::0	--	--
CNVR_8144	chr18	52829535	52877686	3::1	3.11(0.28, 35.11)	0.358592	3::1	3.11(0.28, 35.11)	0.358592	0::0	--	--
CNVR_5557	chr10	104399349	104440051	184::159	0.9(0.71, 1.13)	0.358635	184::159	0.9(0.71, 1.13)	0.358635	0::0	--	--
CNVR_8197	chr18	68820712	68828003	2::4	0.43(0.07, 2.61)	0.358777	1::4	0.23(0.02, 2.33)	0.215472	1::0	--	0.99192
CNVR_7530	chr16	53686639	53716484	29::20	1.34(0.72, 2.48)	0.358818	29::20	1.34(0.72, 2.48)	0.358818	0::0	--	--
CNVR_2528	chr4	124966525	125175240	5::1	2.76(0.31, 24.29)	0.358997	4::1	2.46(0.27, 22.45)	0.425253	1::0	--	0.992184
CNVR_7274	chr15	61495458	61577118	1::3	0.34(0.03, 3.41)	0.359518	1::3	0.34(0.03, 3.41)	0.359518	0::0	--	--
CNVR_1537	chr3	12824363	13057792	81::54	1.19(0.82, 1.75)	0.359563	79::54	1.15(0.78, 1.68)	0.479609	2::0	--	0.986528
CNVR_5827	chr11	59997666	60076106	1::1	0.24(0.01, 5.04)	0.359605	1::1	0.24(0.01, 5.04)	0.359605	0::0	--	--
CNVR_3796	chr6	138714051	138751630	5::11	0.58(0.18, 1.86)	0.360229	5::11	0.58(0.18, 1.86)	0.360229	0::0	--	--
CNVR_7680	chr17	908752	930877	72::65	0.84(0.58, 1.22)	0.360312	64::59	0.81(0.55, 1.2)	0.29953	8::6	1.13(0.35, 3.6)	0.836055
CNVR_269	chr1	96272062	96528941	3::4	0.47(0.09, 2.36)	0.360342	2::4	0.41(0.07, 2.31)	0.308817	1::0	--	0.992656
CNVR_3107	chr5	123157422	123502229	4::5	0.53(0.14, 2.06)	0.360427	4::5	0.53(0.14, 2.06)	0.360427	0::0	--	--
CNVR_5547	chr10	101764893	101880701	7::6	1.75(0.53, 5.8)	0.360732	6::6	1.35(0.39, 4.72)	0.638362	1::0	--	0.990842
CNVR_8456	chr20	6121852	6131548	11::11	0.66(0.28, 1.6)	0.360774	11::11	0.66(0.28, 1.6)	0.360774	0::0	--	--
CNVR_896	chr2	43764442	43818958	36::32	0.79(0.47, 1.32)	0.360842	36::32	0.79(0.47, 1.32)	0.360842	0::0	--	--
CNVR_557	chr1	207782856	207894417	4::1	3.07(0.28, 33.95)	0.361175	1::0	--	0.991909	3::1	2.46(0.2, 30.81)	0.484969
CNVR_7681	chr17	1424111	1657654	50::30	1.26(0.77, 2.05)	0.361459	50::30	1.26(0.77, 2.05)	0.361459	0::0	--	--
CNVR_430	chr1	173756803	173879985	3::1	3.04(0.28, 32.96)	0.361495	3::1	3.04(0.28, 32.96)	0.361495	0::0	--	--
CNVR_6173	chr12	18414253	18571526	71::59	0.84(0.57, 1.22)	0.361552	71::59	0.84(0.57, 1.22)	0.361552	0::0	--	--
CNVR_933	chr2	55010193	55129504	5::2	2.31(0.38, 13.89)	0.361808	5::2	2.31(0.38, 13.89)	0.361808	0::0	--	--
CNVR_5125	chr9	114643893	114696601	10::3	1.86(0.49, 7.01)	0.361809	8::3	1.52(0.38, 6)	0.551829	2::0	--	0.988545
CNVR_2593	chr4	148510474	148815029	7::2	2.09(0.43, 10.27)	0.36192	5::2	1.29(0.25, 6.71)	0.760554	2::0	--	0.987784
CNVR_7422	chr16	3512372	3646250	248::200	0.91(0.74, 1.11)	0.362526	248::200	0.91(0.74, 1.11)	0.362526	0::0	--	--
CNVR_4239	chr7	105586853	105662691	1::1	0.25(0.01, 4.85)	0.362841	1::1	0.25(0.01, 4.85)	0.362841	0::0	--	--
CNVR_901	chr2	45142078	45171047	1::4	0.34(0.03, 3.44)	0.363032	1::4	0.34(0.03, 3.44)	0.363032	0::0	--	--
CNVR_2355	chr4	74355248	74356140	6::7	0.59(0.19, 1.85)	0.363116	6::7	0.59(0.19, 1.85)	0.363116	0::0	--	--
CNVR_3654	chr6	96164110	96341833	4::1	2.94(0.29, 30.18)	0.363665	4::1	2.94(0.29, 30.18)	0.363665	0::0	--	--
CNVR_1148	chr2	137453287	137559631	4::1	2.77(0.31, 25.05)	0.363964	2::1	1.48(0.13, 16.46)	0.748683	2::0	--	0.988167
CNVR_431	chr1	174238786	174720997	2::3	0.41(0.06, 2.82)	0.364018	2::3	0.41(0.06, 2.82)	0.364018	0::0	--	--
CNVR_4194	chr7	92140397	92284537	5::2	2.14(0.41, 11.12)	0.364157	5::2	2.14(0.41, 11.12)	0.364157	0::0	--	--
CNVR_7924	chr17	71410891	71480237	1::2	0.33(0.03, 3.64)	0.364191	0::2	0(0, Inf)	0.987538	1::0	--	0.991602
CNVR_6299	chr12	55460190	55617388	1::2	0.31(0.02, 3.91)	0.364887	1::0	--	0.99204	0::2	0(0, Inf)	0.986612
CNVR_1364	chr2	203069481	203171673	6::2	2.2(0.4, 12.11)	0.364915	6::2	2.2(0.4, 12.11)	0.364915	0::0	--	--
CNVR_6542	chr12	128401829	128522351	4::1	2.87(0.29, 28.03)	0.36506	4::0	--	0.981894	0::1	0(0, Inf)	0.991024
CNVR_2101	chr3	183935258	184099207	46::40	1.25(0.77, 2)	0.365088	45::40	1.22(0.76, 1.97)	0.407944	1::0	--	0.991811
CNVR_2062	chr3	172965694	173389687	1::2	0.33(0.03, 3.65)	0.365465	0::2	0(0, Inf)	0.987674	1::0	--	0.991799
CNVR_5094	chr9	110895705	110899410	30::17	1.33(0.72, 2.49)	0.365522	30::17	1.33(0.72, 2.49)	0.365522	0::0	--	--
CNVR_8412	chr19	54728663	54744388	5824::4406	1.02(0.97, 1.08)	0.365751	480::342	1.07(0.92, 1.25)	0.387155	5344::4064	1.02(0.97, 1.08)	0.457635
CNVR_4020	chr7	27933232	27937778	1::1	0.25(0.01, 5)	0.365817	1::0	--	0.99265	0::1	0(0, Inf)	0.991138
CNVR_8201	chr18	70195735	70201649	3::6	0.52(0.12, 2.17)	0.366079	3::6	0.52(0.12, 2.17)	0.366079	0::0	--	--
CNVR_3049	chr5	106982560	107086513	10::11	0.65(0.25, 1.66)	0.366133	10::10	0.74(0.28, 1.94)	0.543654	0::1	0(0, Inf)	0.991111
CNVR_6500	chr12	116185193	116202327	2::3	0.43(0.07, 2.67)	0.366191	2::2	0.73(0.1, 5.34)	0.753261	0::1	0(0, Inf)	0.991024
CNVR_7509	chr16	49662912	49708846	3::1	2.9(0.29, 29.33)	0.366379	3::1	2.9(0.29, 29.33)	0.366379	0::0	--	--
CNVR_4972	chr9	75675098	75782511	24::10	1.42(0.66, 3.05)	0.366489	24::10	1.42(0.66, 3.05)	0.366489	0::0	--	--
CNVR_8529	chr20	25176296	25448021	44::40	0.81(0.51, 1.29)	0.366509	42::38	0.83(0.51, 1.33)	0.434161	2::2	0.53(0.07, 3.93)	0.534881
CNVR_8395	chr19	51004754	51039356	17::7	1.58(0.59, 4.24)	0.366616	17::7	1.58(0.59, 4.24)	0.366616	0::0	--	--
CNVR_3789	chr6	135824535	136121560	1::2	0.33(0.03, 3.71)	0.366618	0::1	0(0, Inf)	0.991216	1::1	0.68(0.04, 11.62)	0.792099
CNVR_2267	chr4	37577791	37893201	9::3	1.9(0.47, 7.69)	0.366692	7::2	2.11(0.41, 11.02)	0.37409	2::1	1.41(0.09, 21.27)	0.805805
CNVR_3701	chr6	110657142	110729271	3::3	2.28(0.38, 13.73)	0.367114	3::3	2.28(0.38, 13.73)	0.367114	0::0	--	--
CNVR_8722	chr21	29201063	29372342	6::3	2.03(0.44, 9.4)	0.367131	6::3	2.03(0.44, 9.4)	0.367131	0::0	--	--
CNVR_3169	chr5	140717739	140810774	13::9	0.64(0.24, 1.69)	0.367188	12::9	0.58(0.21, 1.56)	0.277208	1::0	--	0.991918
CNVR_6266	chr12	49675529	49691251	50::34	1.26(0.77, 2.06)	0.367474	15::15	1.08(0.49, 2.39)	0.854223	35::19	1.39(0.73, 2.63)	0.318873
CNVR_6122	chr12	4507121	4511926	22::24	0.75(0.39, 1.41)	0.367571	22::23	0.79(0.41, 1.5)	0.468236	0::1	0(0, Inf)	0.991311
CNVR_6063	chr11	124570014	124745347	28::32	0.77(0.43, 1.36)	0.367835	28::32	0.77(0.43, 1.36)	0.367835	0::0	--	--
CNVR_5206	chr9	135535929	135724902	6::3	2.08(0.42, 10.31)	0.368032	4::2	1.58(0.2, 12.19)	0.662535	2::1	3.19(0.24, 42.22)	0.378202
CNVR_1331	chr2	192459667	192566857	495::349	1.07(0.92, 1.25)	0.368048	494::348	1.07(0.92, 1.25)	0.37403	1::1	1.56(0.06, 42.36)	0.791472
CNVR_5348	chr10	29958333	30049632	11::6	1.64(0.56, 4.86)	0.368306	11::6	1.64(0.56, 4.86)	0.368306	0::0	--	--
CNVR_5894	chr11	74864707	74949404	37::36	0.79(0.47, 1.32)	0.36847	37::36	0.79(0.47, 1.32)	0.36847	0::0	--	--
CNVR_1679	chr3	48505964	48682551	59::69	0.84(0.57, 1.23)	0.368558	59::69	0.84(0.57, 1.23)	0.368558	0::0	--	--
CNVR_5928	chr11	84040934	84217115	7::3	1.93(0.46, 8.06)	0.368654	6::3	1.76(0.41, 7.63)	0.448515	1::0	--	0.992024
CNVR_2033	chr3	165468445	165666555	123::81	1.16(0.84, 1.59)	0.369104	121::79	1.17(0.85, 1.61)	0.344785	2::2	0.71(0.07, 7.38)	0.774925
CNVR_2150	chr3	196391968	196493573	44::29	1.26(0.76, 2.11)	0.3694	43::26	1.38(0.81, 2.34)	0.236381	1::3	0.21(0.02, 2.92)	0.247088
CNVR_4411	chr8	7630735	7785127	770::635	0.95(0.84, 1.07)	0.369438	86::58	1.27(0.89, 1.83)	0.190806	684::577	0.92(0.81, 1.04)	0.164434
CNVR_1635	chr3	35662850	35750205	5::2	2.23(0.39, 12.89)	0.369829	5::2	2.23(0.39, 12.89)	0.369829	0::0	--	--
CNVR_4283	chr7	124459135	124552783	10::10	0.66(0.27, 1.63)	0.369866	9::10	0.62(0.25, 1.55)	0.303748	1::0	--	0.992085
CNVR_7934	chr17	75059325	75076253	3::1	2.95(0.28, 31.51)	0.370306	2::0	--	0.986687	1::1	0.67(0.04, 11.87)	0.786622
CNVR_8253	chr19	11123647	11266694	45::28	1.26(0.76, 2.09)	0.370443	45::27	1.28(0.77, 2.13)	0.340624	0::1	0(0, Inf)	0.992198
CNVR_1963	chr3	140669988	140700458	117::108	0.88(0.66, 1.17)	0.370488	117::107	0.89(0.67, 1.19)	0.423789	0::1	0(0, Inf)	0.991099
CNVR_2263	chr4	36046629	36153129	38::25	1.28(0.74, 2.2)	0.370798	35::24	1.26(0.72, 2.21)	0.410721	3::1	1.58(0.16, 15.81)	0.695854
CNVR_1317	chr2	188528685	188530579	8::9	0.63(0.23, 1.73)	0.370907	7::6	0.82(0.27, 2.52)	0.7272	1::3	0.18(0.01, 2.47)	0.200922
CNVR_3005	chr5	88990017	89092733	7::3	1.9(0.46, 7.8)	0.370974	7::3	1.9(0.46, 7.8)	0.370974	0::0	--	--
CNVR_8284	chr19	17392894	17395056	218::152	1.11(0.88, 1.39)	0.371098	218::152	1.11(0.88, 1.39)	0.371098	0::0	--	--
CNVR_8141	chr18	51642003	51760695	14::5	1.62(0.56, 4.65)	0.3711	14::5	1.62(0.56, 4.65)	0.3711	0::0	--	--
CNVR_5227	chr10	2387282	2627162	3::3	0.41(0.06, 2.85)	0.371227	3::3	0.41(0.06, 2.85)	0.371227	0::0	--	--
CNVR_5493	chr10	82018594	82043227	1::2	0.33(0.03, 3.71)	0.371255	1::2	0.33(0.03, 3.71)	0.371255	0::0	--	--
CNVR_5685	chr11	5255582	5273165	12::5	1.66(0.55, 5)	0.371359	12::5	1.66(0.55, 5)	0.371359	0::0	--	--
CNVR_8887	chr22	48454470	48516696	5::8	0.58(0.17, 1.94)	0.371555	5::6	0.95(0.25, 3.52)	0.933774	0::2	0(0, Inf)	0.987362
CNVR_2722	chr4	187000321	187114480	25::36	0.77(0.43, 1.37)	0.37166	23::33	0.81(0.44, 1.47)	0.486364	2::3	0.46(0.07, 3.3)	0.443106
CNVR_5055	chr9	101519554	101634717	1::1	0.27(0.02, 4.74)	0.371701	0::0	--	NA	1::1	0.27(0.02, 4.74)	0.371701
CNVR_8052	chr18	28630724	28640459	2::5	0.46(0.08, 2.54)	0.371845	2::5	0.46(0.08, 2.54)	0.371845	0::0	--	--
CNVR_6706	chr13	73627621	73633895	88::62	1.18(0.82, 1.71)	0.371855	85::61	1.16(0.8, 1.68)	0.433872	3::1	2.88(0.21, 40.03)	0.431572
CNVR_7139	chr15	26080142	26121174	5::2	2.19(0.39, 12.24)	0.371892	4::2	1.9(0.32, 11.29)	0.48141	1::0	--	0.991905
CNVR_949	chr2	60589945	60821148	2::1	3.15(0.25, 39.09)	0.372365	2::1	3.15(0.25, 39.09)	0.372365	0::0	--	--
CNVR_2673	chr4	175821735	175828666	15::7	1.51(0.61, 3.73)	0.372651	15::6	1.74(0.67, 4.51)	0.25549	0::1	0(0, Inf)	0.991429
CNVR_1518	chr3	8090865	8152316	1::2	0.3(0.02, 4.19)	0.372714	0::0	--	NA	1::2	0.3(0.02, 4.19)	0.372714
CNVR_3463	chr6	33789165	33799633	7::9	0.6(0.19, 1.86)	0.372855	7::9	0.6(0.19, 1.86)	0.372855	0::0	--	--
CNVR_6473	chr12	113487942	113629950	56::53	0.83(0.56, 1.25)	0.372921	56::53	0.83(0.56, 1.25)	0.372921	0::0	--	--
CNVR_3052	chr5	108229760	108489098	32::20	1.3(0.73, 2.34)	0.373273	32::20	1.3(0.73, 2.34)	0.373273	0::0	--	--
CNVR_6380	chr12	85885021	86071859	20::21	0.75(0.4, 1.42)	0.373332	20::21	0.75(0.4, 1.42)	0.373332	0::0	--	--
CNVR_3930	chr7	6022455	6117153	3::4	0.45(0.08, 2.63)	0.373376	3::1	1.37(0.12, 15.54)	0.799031	0::3	0(0, Inf)	0.983917
CNVR_6401	chr12	93767568	93839088	1::2	0.32(0.03, 3.9)	0.3736	1::1	0.88(0.05, 16.76)	0.930637	0::1	0(0, Inf)	0.991024
CNVR_5502	chr10	86410057	86625642	2::1	3.37(0.23, 48.94)	0.373764	0::0	--	NA	2::1	3.37(0.23, 48.94)	0.373764
CNVR_3963	chr7	14639749	14763009	6::2	2.07(0.42, 10.32)	0.373822	6::2	2.07(0.42, 10.32)	0.373822	0::0	--	--
CNVR_3926	chr7	2533903	2587151	891::761	0.95(0.85, 1.06)	0.3741	889::758	0.95(0.85, 1.06)	0.384305	2::3	0.7(0.1, 4.79)	0.713853
CNVR_6325	chr12	65435054	65641986	7::4	1.82(0.49, 6.82)	0.374309	7::3	2.2(0.52, 9.27)	0.282517	0::1	0(0, Inf)	0.992099
CNVR_1681	chr3	49575138	49762780	227::195	0.91(0.74, 1.12)	0.374336	226::195	0.91(0.73, 1.12)	0.35691	1::0	--	0.991934
CNVR_1448	chr2	228535594	228623579	29::21	1.32(0.72, 2.42)	0.374337	11::11	1.04(0.42, 2.55)	0.93799	18::10	1.62(0.7, 3.76)	0.264381
CNVR_8043	chr18	25440258	25590999	3::1	3(0.27, 33.8)	0.374873	1::0	--	0.99086	2::1	1.15(0.1, 13.41)	0.908461
CNVR_5649	chr10	126838163	126851175	101::82	0.86(0.62, 1.2)	0.37529	101::81	0.88(0.63, 1.23)	0.443366	0::1	0(0, Inf)	0.990937
CNVR_992	chr2	74195551	74355245	37::27	1.28(0.74, 2.22)	0.375305	37::27	1.28(0.74, 2.22)	0.375305	0::0	--	--
CNVR_5445	chr10	67291368	67399448	6::2	2.14(0.4, 11.53)	0.375551	6::2	2.14(0.4, 11.53)	0.375551	0::0	--	--
CNVR_6413	chr12	96155629	96204980	2::5	0.45(0.08, 2.6)	0.375578	2::4	0.72(0.12, 4.33)	0.717402	0::1	0(0, Inf)	0.991024
CNVR_4014	chr7	26883169	26981725	17::9	1.48(0.62, 3.49)	0.37578	17::9	1.48(0.62, 3.49)	0.37578	0::0	--	--
CNVR_3105	chr5	122727297	122860463	1::2	0.34(0.03, 3.76)	0.375823	1::2	0.34(0.03, 3.76)	0.375823	0::0	--	--
CNVR_62	chr1	21615038	21668874	15::10	1.48(0.62, 3.55)	0.375967	15::10	1.48(0.62, 3.55)	0.375967	0::0	--	--
CNVR_8467	chr20	7022257	7067739	95::85	0.86(0.62, 1.2)	0.376214	94::85	0.85(0.61, 1.18)	0.335456	1::0	--	0.991585
CNVR_700	chr1	244121341	244366308	4::1	2.77(0.29, 26.46)	0.376323	1::0	--	0.991511	3::1	1.86(0.17, 19.97)	0.608529
CNVR_5608	chr10	120428699	120516405	3::4	0.5(0.1, 2.35)	0.376357	3::4	0.5(0.1, 2.35)	0.376357	0::0	--	--
CNVR_3481	chr6	35823274	35902586	22::20	0.75(0.4, 1.42)	0.376414	22::20	0.75(0.4, 1.42)	0.376414	0::0	--	--
CNVR_4416	chr8	9526345	9606333	39::41	0.81(0.51, 1.29)	0.376649	38::41	0.79(0.49, 1.26)	0.321525	1::0	--	0.991643
CNVR_7140	chr15	26293204	26373464	8::8	0.61(0.21, 1.81)	0.376748	8::8	0.61(0.21, 1.81)	0.376748	0::0	--	--
CNVR_8679	chr21	18689984	19070559	3::5	0.49(0.1, 2.39)	0.376755	0::1	0(0, Inf)	0.990782	3::4	0.79(0.14, 4.29)	0.781503
CNVR_7096	chr14	96139333	96169578	9::4	1.88(0.46, 7.62)	0.376913	7::4	1.61(0.38, 6.89)	0.519832	2::0	--	0.988257
CNVR_4931	chr9	31219767	31384830	27::23	0.77(0.43, 1.38)	0.376966	26::23	0.74(0.41, 1.33)	0.310838	1::0	--	0.9917
CNVR_2433	chr4	96521263	96567718	1::1	0.28(0.02, 4.79)	0.377024	0::0	--	NA	1::1	0.28(0.02, 4.79)	0.377024
CNVR_3750	chr6	123754142	123868993	8::4	1.82(0.48, 6.85)	0.377133	8::4	1.82(0.48, 6.85)	0.377133	0::0	--	--
CNVR_5365	chr10	34984884	35323131	15::6	1.57(0.58, 4.29)	0.377502	1::3	0.15(0.01, 1.44)	0.0995014	14::3	3.41(0.92, 12.65)	0.0662838
CNVR_3547	chr6	53316533	53363726	9::3	1.82(0.48, 6.85)	0.377771	9::2	2.8(0.59, 13.25)	0.193382	0::1	0(0, Inf)	0.991095
CNVR_1801	chr3	84868834	84893669	3::1	3.02(0.26, 35.06)	0.377903	3::1	3.02(0.26, 35.06)	0.377903	0::0	--	--
CNVR_6973	chr14	59346983	59838184	6::1	2.65(0.3, 23.16)	0.377924	3::1	1.33(0.13, 14)	0.811755	3::0	--	0.985119
CNVR_7095	chr14	96088838	96127083	3::1	2.96(0.27, 33.04)	0.378188	0::1	0(0, Inf)	0.991113	3::0	--	0.983583
CNVR_1325	chr2	190985680	191318777	1::3	0.34(0.03, 3.75)	0.378238	1::2	0.59(0.04, 8.23)	0.692533	0::1	0(0, Inf)	0.991395
CNVR_6714	chr13	75627863	75656919	1::2	0.33(0.03, 3.87)	0.378334	1::2	0.33(0.03, 3.87)	0.378334	0::0	--	--
CNVR_6006	chr11	110701446	110806457	1::2	0.34(0.03, 3.77)	0.378532	1::1	0.65(0.04, 10.58)	0.76319	0::1	0(0, Inf)	0.991304
CNVR_8321	chr19	33757870	33760340	288::201	1.09(0.9, 1.33)	0.37857	288::201	1.09(0.9, 1.33)	0.37857	0::0	--	--
CNVR_132	chr1	44007648	44085845	4::7	0.56(0.16, 2.03)	0.378632	4::7	0.56(0.16, 2.03)	0.378632	0::0	--	--
CNVR_3100	chr5	121167471	121506679	2::3	0.42(0.06, 2.89)	0.379307	2::3	0.42(0.06, 2.89)	0.379307	0::0	--	--
CNVR_2686	chr4	178265269	178407962	3::1	2.97(0.26, 33.79)	0.379768	2::1	1.74(0.11, 26.58)	0.691408	1::0	--	0.991435
CNVR_2721	chr4	186295495	186339621	7::3	2.1(0.4, 10.93)	0.379917	6::3	1.74(0.32, 9.49)	0.519429	1::0	--	0.991707
CNVR_8785	chr22	18835221	19008109	409::315	1.08(0.91, 1.27)	0.380062	109::79	1.16(0.84, 1.6)	0.361123	300::236	1.05(0.87, 1.27)	0.628319
CNVR_5855	chr11	68863324	68871002	100::95	0.87(0.64, 1.18)	0.380388	100::94	0.88(0.65, 1.2)	0.429513	0::1	0(0, Inf)	0.991304
CNVR_3933	chr7	6537655	6721662	68::50	1.2(0.8, 1.81)	0.380408	68::50	1.2(0.8, 1.81)	0.380408	0::0	--	--
CNVR_5210	chr9	136141870	136154169	32::27	0.76(0.42, 1.4)	0.380527	31::27	0.74(0.4, 1.36)	0.327308	1::0	--	0.991936
CNVR_3362	chr6	20168333	20198846	1::1	3.55(0.21, 60.28)	0.380562	1::1	3.55(0.21, 60.28)	0.380562	0::0	--	--
CNVR_7142	chr15	27012843	27257117	20::26	0.75(0.4, 1.42)	0.380573	19::26	0.71(0.37, 1.36)	0.30003	1::0	--	0.991565
CNVR_77	chr1	25629503	25968691	3::5	0.42(0.06, 2.95)	0.380589	1::5	0.33(0.03, 3.17)	0.335461	2::0	--	0.989079
CNVR_4079	chr7	47004038	47094524	1::2	0.34(0.03, 3.8)	0.380652	1::2	0.34(0.03, 3.8)	0.380652	0::0	--	--
CNVR_8578	chr20	42712033	42846695	2::4	0.45(0.08, 2.66)	0.380771	2::3	0.7(0.11, 4.64)	0.714345	0::1	0(0, Inf)	0.991133
CNVR_4051	chr7	36569019	36665399	1::2	0.34(0.03, 3.8)	0.381248	0::0	--	NA	1::2	0.34(0.03, 3.8)	0.381248
CNVR_1286	chr2	177483123	177595863	9::4	1.75(0.5, 6.16)	0.38147	9::4	1.75(0.5, 6.16)	0.38147	0::0	--	--
CNVR_1109	chr2	121565142	121590093	3::6	0.52(0.12, 2.27)	0.3815	3::5	0.59(0.13, 2.77)	0.506557	0::1	0(0, Inf)	0.991792
CNVR_1874	chr3	112597706	112718064	27::20	1.31(0.71, 2.42)	0.381516	27::20	1.31(0.71, 2.42)	0.381516	0::0	--	--
CNVR_8297	chr19	19606634	19613382	81::74	0.86(0.61, 1.21)	0.381615	81::72	0.87(0.61, 1.23)	0.42064	0::2	0(0, Inf)	0.988941
CNVR_7237	chr15	52557495	52607263	2::5	0.46(0.08, 2.64)	0.381964	2::5	0.46(0.08, 2.64)	0.381964	0::0	--	--
CNVR_1620	chr3	30746464	30803321	1::3	0.35(0.03, 3.69)	0.382321	1::2	0.39(0.03, 4.34)	0.440368	0::1	0(0, Inf)	0.992377
CNVR_864	chr2	37748574	37754021	1::2	0.32(0.02, 4.15)	0.382582	1::1	1.04(0.04, 24.3)	0.981903	0::1	0(0, Inf)	0.990977
CNVR_2079	chr3	177045083	177103297	10::3	1.79(0.49, 6.56)	0.382689	10::3	1.79(0.49, 6.56)	0.382689	0::0	--	--
CNVR_7553	chr16	58900070	59040411	10::10	0.67(0.27, 1.66)	0.382852	9::8	0.79(0.29, 2.14)	0.637979	1::2	0.27(0.02, 3.03)	0.289217
CNVR_4189	chr7	91102443	91210771	6::3	1.91(0.45, 8.17)	0.382914	4::3	1.45(0.3, 6.94)	0.640097	2::0	--	0.988289
CNVR_1135	chr2	130894848	131178638	18::20	0.73(0.36, 1.48)	0.383033	10::12	0.77(0.31, 1.94)	0.584064	8::8	0.67(0.22, 2.02)	0.479057
CNVR_1851	chr3	103345439	103403515	21::25	0.76(0.41, 1.4)	0.383064	21::25	0.76(0.41, 1.4)	0.383064	0::0	--	--
CNVR_6294	chr12	53916715	54111260	1::3	0.35(0.03, 3.75)	0.383109	1::3	0.35(0.03, 3.75)	0.383109	0::0	--	--
CNVR_7203	chr15	42858891	42898613	15::20	0.72(0.34, 1.51)	0.38315	13::16	0.9(0.4, 2.02)	0.793534	2::4	0.26(0.04, 1.65)	0.151846
CNVR_8183	chr18	64513041	64551124	5::7	0.59(0.18, 1.94)	0.383315	5::7	0.59(0.18, 1.94)	0.383315	0::0	--	--
CNVR_2428	chr4	95802144	95857302	6::8	0.61(0.2, 1.85)	0.383377	5::8	0.52(0.16, 1.67)	0.273326	1::0	--	0.991828
CNVR_8408	chr19	53929687	54010278	136::115	0.88(0.67, 1.16)	0.3834	36::30	0.89(0.52, 1.52)	0.672534	100::85	0.88(0.64, 1.22)	0.444373
CNVR_2907	chr5	57853593	57889307	2::3	0.41(0.05, 3.07)	0.383503	2::2	0.48(0.06, 4.1)	0.499794	0::1	0(0, Inf)	0.992012
CNVR_2882	chr5	52544624	52614763	1::2	0.34(0.03, 3.84)	0.383556	1::2	0.34(0.03, 3.84)	0.383556	0::0	--	--
CNVR_5640	chr10	124677899	124779297	3::4	0.46(0.08, 2.62)	0.38371	3::4	0.46(0.08, 2.62)	0.38371	0::0	--	--
CNVR_3549	chr6	54172959	54472453	6::7	0.61(0.2, 1.87)	0.383933	6::7	0.61(0.2, 1.87)	0.383933	0::0	--	--
CNVR_434	chr1	175428957	175735381	10::12	0.67(0.27, 1.65)	0.383996	0::0	--	NA	10::12	0.67(0.27, 1.65)	0.383996
CNVR_2374	chr4	78424705	78562041	1::1	0.28(0.02, 4.9)	0.384285	0::0	--	NA	1::1	0.28(0.02, 4.9)	0.384285
CNVR_1139	chr2	133806124	134147283	9::4	1.79(0.48, 6.63)	0.384342	9::4	1.79(0.48, 6.63)	0.384342	0::0	--	--
CNVR_1821	chr3	87718469	87719218	54::51	0.83(0.55, 1.26)	0.384741	54::51	0.83(0.55, 1.26)	0.384741	0::0	--	--
CNVR_7316	chr15	73738085	73907657	26::27	0.77(0.43, 1.38)	0.385004	24::27	0.73(0.4, 1.31)	0.287333	2::0	--	0.988591
CNVR_1767	chr3	72571732	72747254	3::2	2.31(0.35, 15.33)	0.385011	3::2	2.31(0.35, 15.33)	0.385011	0::0	--	--
CNVR_328	chr1	115354525	115470912	3::1	2.94(0.26, 33.64)	0.385237	3::1	2.94(0.26, 33.64)	0.385237	0::0	--	--
CNVR_91	chr1	30720637	30775395	1::2	0.28(0.02, 4.89)	0.386001	0::2	0(0, Inf)	0.985536	1::0	--	0.990808
CNVR_8356	chr19	41358624	41383154	339::286	0.93(0.78, 1.1)	0.386002	193::187	0.8(0.64, 1)	0.0508725	146::99	1.17(0.88, 1.55)	0.288752
CNVR_2372	chr4	77977235	78116265	3::1	2.87(0.26, 31.29)	0.386119	3::1	2.87(0.26, 31.29)	0.386119	0::0	--	--
CNVR_4350	chr7	146673884	146800107	1::2	0.34(0.03, 3.91)	0.386428	1::2	0.34(0.03, 3.91)	0.386428	0::0	--	--
CNVR_8506	chr20	17806483	17845922	1::2	0.34(0.03, 3.9)	0.386937	0::1	0(0, Inf)	0.991413	1::1	0.61(0.04, 10.22)	0.730098
CNVR_8420	chr19	56068283	56165476	37::26	1.28(0.73, 2.26)	0.38702	37::26	1.28(0.73, 2.26)	0.38702	0::0	--	--
CNVR_3764	chr6	127221252	127351435	49::45	0.83(0.54, 1.27)	0.38721	48::45	0.81(0.52, 1.25)	0.333713	1::0	--	0.991608
CNVR_1296	chr2	180115065	180209324	10::5	1.66(0.52, 5.28)	0.387464	5::3	1.26(0.28, 5.65)	0.761921	5::2	2.41(0.4, 14.61)	0.340007
CNVR_6209	chr12	28345444	28355255	330::260	0.92(0.77, 1.11)	0.387507	327::258	0.92(0.76, 1.11)	0.382715	3::2	1.04(0.17, 6.32)	0.966383
CNVR_8392	chr19	50861843	50939868	3::1	2.93(0.26, 33.47)	0.387659	3::1	2.93(0.26, 33.47)	0.387659	0::0	--	--
CNVR_5941	chr11	88033661	88093711	13::5	1.61(0.55, 4.77)	0.387704	12::5	1.56(0.52, 4.67)	0.422367	1::0	--	0.992424
CNVR_4374	chr7	154633078	154684972	16::7	1.52(0.58, 3.98)	0.388143	16::7	1.52(0.58, 3.98)	0.388143	0::0	--	--
CNVR_8374	chr19	45604163	45735901	104::103	0.88(0.65, 1.18)	0.388257	104::103	0.88(0.65, 1.18)	0.388257	0::0	--	--
CNVR_6810	chr13	106229624	106301046	1::1	3.88(0.18, 84.55)	0.388304	1::1	3.88(0.18, 84.55)	0.388304	0::0	--	--
CNVR_4916	chr9	23790800	23859907	4::2	2.29(0.35, 14.98)	0.388364	4::2	2.29(0.35, 14.98)	0.388364	0::0	--	--
CNVR_3492	chr6	36975231	36982948	34::30	0.79(0.47, 1.34)	0.389001	34::30	0.79(0.47, 1.34)	0.389001	0::0	--	--
CNVR_2448	chr4	100349108	100390276	14::8	1.5(0.59, 3.81)	0.389379	13::8	1.31(0.51, 3.37)	0.571276	1::0	--	0.991064
CNVR_2894	chr5	55772489	55808215	18::9	1.48(0.61, 3.61)	0.389802	18::9	1.48(0.61, 3.61)	0.389802	0::0	--	--
CNVR_5079	chr9	109588793	109699548	3::4	0.5(0.11, 2.41)	0.390093	3::4	0.5(0.11, 2.41)	0.390093	0::0	--	--
CNVR_6355	chr12	74958839	75195710	224::154	1.11(0.87, 1.41)	0.390239	223::154	1.1(0.87, 1.4)	0.412775	1::0	--	0.991816
CNVR_1313	chr2	186300457	186671913	89::62	1.17(0.82, 1.66)	0.390257	89::62	1.17(0.82, 1.66)	0.390257	0::0	--	--
CNVR_2096	chr3	182905808	183104220	14::6	1.55(0.57, 4.26)	0.390262	13::6	1.45(0.52, 4.02)	0.47856	1::0	--	0.991788
CNVR_1074	chr2	108440138	108721761	3::1	2.95(0.25, 34.82)	0.390571	2::1	2.41(0.18, 32.91)	0.510295	1::0	--	0.992014
CNVR_8030	chr18	24514775	24520338	19::21	0.74(0.37, 1.47)	0.390784	19::21	0.74(0.37, 1.47)	0.390784	0::0	--	--
CNVR_4905	chr9	20776743	20951648	10::5	1.63(0.53, 5.02)	0.390881	10::5	1.63(0.53, 5.02)	0.390881	0::0	--	--
CNVR_5535	chr10	97020612	97055833	3::1	2.93(0.25, 34.26)	0.39092	3::1	2.93(0.25, 34.26)	0.39092	0::0	--	--
CNVR_8743	chr21	35725729	35932620	27::16	1.35(0.68, 2.7)	0.390969	3::3	1.69(0.27, 10.44)	0.573323	24::13	1.3(0.62, 2.74)	0.483983
CNVR_5822	chr11	58625046	58654153	15::14	0.7(0.31, 1.57)	0.391255	8::11	0.45(0.17, 1.22)	0.117396	7::3	1.74(0.39, 7.7)	0.464038
CNVR_8145	chr18	53213887	53495480	1::7	0.39(0.05, 3.36)	0.391417	1::7	0.39(0.05, 3.36)	0.391417	0::0	--	--
CNVR_7547	chr16	57002404	57180718	11::14	0.69(0.3, 1.61)	0.391973	11::14	0.69(0.3, 1.61)	0.391973	0::0	--	--
CNVR_4966	chr9	73674356	73958027	3::4	0.52(0.11, 2.35)	0.3921	3::4	0.52(0.11, 2.35)	0.3921	0::0	--	--
CNVR_7831	chr17	46495951	46496942	44::23	1.27(0.73, 2.21)	0.3921	44::23	1.27(0.73, 2.21)	0.3921	0::0	--	--
CNVR_8878	chr22	45211499	45383231	3::5	0.51(0.11, 2.4)	0.392765	2::2	0.94(0.12, 7.47)	0.952593	1::3	0.24(0.02, 2.66)	0.244903
CNVR_5689	chr11	6417164	6495601	1::3	0.36(0.04, 3.69)	0.392831	1::3	0.36(0.04, 3.69)	0.392831	0::0	--	--
CNVR_5111	chr9	111759212	111782671	4::1	2.9(0.25, 33.42)	0.392835	4::1	2.9(0.25, 33.42)	0.392835	0::0	--	--
CNVR_4348	chr7	146393222	146420572	2::4	0.45(0.07, 2.81)	0.393063	2::4	0.45(0.07, 2.81)	0.393063	0::0	--	--
CNVR_5381	chr10	45218841	45359484	214::161	1.1(0.88, 1.39)	0.393097	0::0	--	NA	214::161	1.1(0.88, 1.39)	0.393097
CNVR_8805	chr22	27894809	27921256	10::9	0.65(0.24, 1.75)	0.393183	9::6	0.95(0.29, 3.05)	0.924859	1::3	0.2(0.02, 1.92)	0.1614
CNVR_6546	chr12	129285007	129347892	12::14	0.69(0.3, 1.61)	0.393306	10::13	0.72(0.3, 1.76)	0.472098	2::1	0.47(0.03, 6.38)	0.566662
CNVR_5545	chr10	101274365	101351705	1::3	0.35(0.03, 3.96)	0.393588	0::1	0(0, Inf)	0.992132	1::2	0.41(0.03, 5.29)	0.492062
CNVR_1199	chr2	154052591	154189127	11::5	1.69(0.51, 5.64)	0.393707	11::5	1.69(0.51, 5.64)	0.393707	0::0	--	--
CNVR_7495	chr16	29239444	29412504	12::6	1.58(0.55, 4.5)	0.393717	10::6	1.31(0.44, 3.85)	0.626228	2::0	--	0.98651
CNVR_3629	chr6	86500316	86987699	4::2	2.44(0.31, 18.91)	0.393768	2::1	2.3(0.08, 70.32)	0.632966	2::1	2.52(0.19, 32.76)	0.480328
CNVR_8662	chr21	14969881	15027881	135::112	0.89(0.67, 1.17)	0.393773	12::9	0.74(0.3, 1.83)	0.516795	123::103	0.9(0.68, 1.2)	0.488418
CNVR_8880	chr22	45655844	45691595	208::143	1.11(0.88, 1.4)	0.394065	207::142	1.11(0.88, 1.4)	0.37711	1::1	0.61(0.04, 9.78)	0.727473
CNVR_6932	chr14	50011442	50164453	8::10	0.64(0.22, 1.8)	0.394213	7::9	0.56(0.19, 1.68)	0.303642	1::1	1.97(0.07, 52.88)	0.686594
CNVR_6886	chr14	31214671	31433474	1::2	0.33(0.03, 4.18)	0.394458	0::0	--	NA	1::2	0.33(0.03, 4.18)	0.394458
CNVR_3235	chr5	159697876	159791335	7::3	1.86(0.44, 7.82)	0.39449	7::3	1.86(0.44, 7.82)	0.39449	0::0	--	--
CNVR_6416	chr12	96490908	96569534	2::1	3.01(0.24, 38.22)	0.395278	2::1	3.01(0.24, 38.22)	0.395278	0::0	--	--
CNVR_2162	chr4	2734626	2836629	439::328	1.07(0.91, 1.26)	0.395414	438::328	1.07(0.91, 1.25)	0.416349	1::0	--	0.991526
CNVR_2648	chr4	167502172	167734176	4::6	0.57(0.15, 2.11)	0.395424	4::4	0.8(0.19, 3.35)	0.76127	0::2	0(0, Inf)	0.98673
CNVR_4861	chr9	5238460	5318771	23::10	1.4(0.64, 3.08)	0.395673	21::10	1.19(0.54, 2.63)	0.674548	2::0	--	0.987246
CNVR_5431	chr10	63950953	64009066	238::195	0.91(0.73, 1.13)	0.395747	238::194	0.91(0.73, 1.14)	0.417864	0::1	0(0, Inf)	0.991796
CNVR_8303	chr19	22974503	23255508	2::4	0.46(0.07, 2.79)	0.395902	2::4	0.46(0.07, 2.79)	0.395902	0::0	--	--
CNVR_2823	chr5	29305055	29458043	7::2	2.01(0.4, 10.07)	0.395999	7::2	2.01(0.4, 10.07)	0.395999	0::0	--	--
CNVR_1830	chr3	95064286	95288698	2::3	0.46(0.08, 2.76)	0.396038	2::3	0.46(0.08, 2.76)	0.396038	0::0	--	--
CNVR_5521	chr10	92561557	92637834	1::1	3.33(0.21, 53.48)	0.396135	1::1	3.33(0.21, 53.48)	0.396135	0::0	--	--
CNVR_4908	chr9	21696540	21704499	55::42	0.82(0.53, 1.29)	0.396384	53::42	0.77(0.49, 1.21)	0.257585	2::0	--	0.987532
CNVR_778	chr2	19151068	19175514	3::5	0.52(0.11, 2.36)	0.396424	3::5	0.52(0.11, 2.36)	0.396424	0::0	--	--
CNVR_615	chr1	221982925	222003561	54::34	1.23(0.77, 1.96)	0.396509	52::33	1.2(0.75, 1.94)	0.445433	2::1	2.56(0.13, 49.19)	0.533498
CNVR_3300	chr6	417727	434365	50::37	1.23(0.76, 2)	0.3966	47::35	1.17(0.71, 1.94)	0.530272	3::2	2.54(0.36, 17.74)	0.3486
CNVR_3154	chr5	134857242	134883199	4::2	2.88(0.25, 33.1)	0.396772	4::2	2.88(0.25, 33.1)	0.396772	0::0	--	--
CNVR_8207	chr18	72090089	72350236	11::13	0.69(0.29, 1.64)	0.396903	10::11	0.73(0.29, 1.86)	0.506353	1::2	0.45(0.04, 5.55)	0.536228
CNVR_6562	chr13	20210611	20288082	4::2	2.37(0.32, 17.5)	0.396991	0::1	0(0, Inf)	0.992238	4::1	4.07(0.34, 48.96)	0.268196
CNVR_6374	chr12	83612864	83857595	6::6	0.6(0.18, 1.98)	0.397247	5::6	0.5(0.14, 1.78)	0.287364	1::0	--	0.991961
CNVR_1494	chr3	89511	125863	17::16	0.73(0.35, 1.52)	0.397311	2::3	1.25(0.17, 9.05)	0.826799	15::13	0.67(0.31, 1.47)	0.31985
CNVR_5862	chr11	69175903	69180860	5::3	1.97(0.41, 9.48)	0.397647	4::3	1.64(0.32, 8.49)	0.557976	1::0	--	0.991671
CNVR_5501	chr10	86096608	86270395	3::1	2.88(0.25, 33.25)	0.397763	3::1	2.88(0.25, 33.25)	0.397763	0::0	--	--
CNVR_763	chr2	15160725	15222935	3::1	2.77(0.26, 29.32)	0.397876	2::0	--	0.988425	1::1	1.41(0.08, 24.45)	0.812844
CNVR_2846	chr5	36532804	36713034	2::3	0.46(0.08, 2.77)	0.397968	0::3	0(0, Inf)	0.984837	2::0	--	0.988216
CNVR_1600	chr3	27652096	27687852	4::3	1.98(0.4, 9.72)	0.398048	4::3	1.98(0.4, 9.72)	0.398048	0::0	--	--
CNVR_3609	chr6	81950967	82025947	17::18	0.74(0.37, 1.49)	0.39834	16::17	0.72(0.35, 1.48)	0.367036	1::1	1.19(0.07, 20.16)	0.904362
CNVR_8090	chr18	37460240	37689526	1::2	0.35(0.03, 3.93)	0.398431	1::2	0.35(0.03, 3.93)	0.398431	0::0	--	--
CNVR_7516	chr16	52056757	52126456	3::6	0.53(0.12, 2.3)	0.398552	3::6	0.53(0.12, 2.3)	0.398552	0::0	--	--
CNVR_8134	chr18	50068737	50180705	3::1	2.8(0.26, 30.54)	0.398692	2::1	2.22(0.18, 27.92)	0.537365	1::0	--	0.991924
CNVR_1224	chr2	164523276	164808568	3::4	0.52(0.11, 2.4)	0.398694	3::4	0.52(0.11, 2.4)	0.398694	0::0	--	--
CNVR_4902	chr9	20252271	20262064	3::1	2.78(0.26, 29.91)	0.398718	2::1	2.09(0.17, 26.41)	0.568322	1::0	--	0.991803
CNVR_6890	chr14	32802020	32818754	1::3	0.37(0.04, 3.76)	0.398774	1::3	0.37(0.04, 3.76)	0.398774	0::0	--	--
CNVR_2146	chr3	194994754	195105482	33::32	0.8(0.48, 1.34)	0.398937	29::32	0.72(0.42, 1.23)	0.230149	4::0	--	0.9836
CNVR_2603	chr4	152144869	152256783	2::4	0.46(0.08, 2.77)	0.398959	1::3	0.31(0.03, 3.4)	0.339361	1::1	0.86(0.05, 14.88)	0.918019
CNVR_1088	chr2	114428418	114529666	7::5	1.78(0.46, 6.87)	0.399446	7::5	1.78(0.46, 6.87)	0.399446	0::0	--	--
CNVR_5802	chr11	44272522	44340619	1::1	0.23(0.01, 7.12)	0.399474	1::1	0.23(0.01, 7.12)	0.399474	0::0	--	--
CNVR_5131	chr9	116421786	116564764	1::2	0.34(0.03, 4.15)	0.399532	1::1	0.96(0.05, 18.19)	0.97829	0::1	0(0, Inf)	0.991027
CNVR_5668	chr10	131669792	131896684	3::2	2.33(0.33, 16.63)	0.399553	3::2	2.33(0.33, 16.63)	0.399553	0::0	--	--
CNVR_4891	chr9	18317731	18364504	3::2	2.23(0.35, 14.39)	0.399575	2::1	3.91(0.32, 47.44)	0.284621	1::1	1.03(0.06, 16.62)	0.981705
CNVR_5883	chr11	73364673	73715543	5::5	1.84(0.44, 7.62)	0.399807	5::5	1.84(0.44, 7.62)	0.399807	0::0	--	--
CNVR_5522	chr10	92897348	93004840	2::1	2.94(0.24, 36.26)	0.399829	2::1	2.94(0.24, 36.26)	0.399829	0::0	--	--
CNVR_6066	chr11	125067973	125174571	1::2	0.36(0.03, 3.94)	0.399958	1::1	0.7(0.04, 11.18)	0.79979	0::1	0(0, Inf)	0.991304
CNVR_4042	chr7	33218763	33400858	19::12	1.38(0.65, 2.94)	0.400273	19::11	1.45(0.67, 3.13)	0.344581	0::1	0(0, Inf)	0.992074
CNVR_2510	chr4	119967905	119994351	2::2	0.42(0.06, 3.17)	0.400493	1::2	0.28(0.03, 3.07)	0.296429	1::0	--	0.992431
CNVR_6386	chr12	89300013	89376539	2::1	3.12(0.22, 44.37)	0.400495	1::1	1.63(0.07, 40.31)	0.764703	1::0	--	0.991473
CNVR_3659	chr6	97956569	98094027	15::8	1.46(0.61, 3.5)	0.400649	15::8	1.46(0.61, 3.5)	0.400649	0::0	--	--
CNVR_7656	chr16	85391010	85519069	1::2	0.36(0.03, 3.97)	0.400868	1::2	0.36(0.03, 3.97)	0.400868	0::0	--	--
CNVR_3663	chr6	99431200	99753500	1::1	3.28(0.2, 52.62)	0.400982	0::1	0(0, Inf)	0.992119	1::0	--	0.990817
CNVR_3955	chr7	12326930	12444158	10::4	1.67(0.51, 5.48)	0.401064	10::3	2.28(0.61, 8.53)	0.221156	0::1	0(0, Inf)	0.991159
CNVR_335	chr1	118892117	119002897	3::1	2.68(0.27, 26.71)	0.401392	3::1	2.68(0.27, 26.71)	0.401392	0::0	--	--
CNVR_1848	chr3	101443534	101743277	12::6	1.57(0.55, 4.49)	0.402048	12::5	1.97(0.64, 6.07)	0.235157	0::1	0(0, Inf)	0.99117
CNVR_927	chr2	53479450	53558871	9::14	0.67(0.26, 1.71)	0.402358	9::14	0.67(0.26, 1.71)	0.402358	0::0	--	--
CNVR_6705	chr13	73286825	73301723	220::173	0.91(0.73, 1.13)	0.402524	220::172	0.92(0.74, 1.14)	0.443554	0::1	0(0, Inf)	0.991132
CNVR_5490	chr10	81142365	81147949	157::122	0.89(0.69, 1.16)	0.402643	157::122	0.89(0.69, 1.16)	0.402643	0::0	--	--
CNVR_1907	chr3	119760528	119915438	11::8	1.54(0.56, 4.19)	0.402793	11::8	1.54(0.56, 4.19)	0.402793	0::0	--	--
CNVR_4370	chr7	153789777	154040153	8::6	1.7(0.49, 5.86)	0.40303	2::3	1.32(0.21, 8.44)	0.768884	6::3	2.11(0.37, 12.11)	0.402279
CNVR_2944	chr5	67255464	67317115	3::1	2.89(0.24, 34.64)	0.403116	3::0	--	0.982925	0::1	0(0, Inf)	0.991111
CNVR_3672	chr6	102701920	102733011	8::10	0.66(0.25, 1.74)	0.403152	8::10	0.66(0.25, 1.74)	0.403152	0::0	--	--
CNVR_5652	chr10	127040155	127128836	6::7	0.62(0.2, 1.92)	0.403173	6::6	0.76(0.23, 2.5)	0.652751	0::1	0(0, Inf)	0.991019
CNVR_581	chr1	215024064	215094202	5::2	2.13(0.36, 12.46)	0.403296	5::2	2.13(0.36, 12.46)	0.403296	0::0	--	--
CNVR_7790	chr17	38813824	38937310	8::6	0.59(0.17, 2.03)	0.40354	8::6	0.59(0.17, 2.03)	0.40354	0::0	--	--
CNVR_5524	chr10	93636790	93692947	3::5	0.51(0.11, 2.47)	0.403576	3::5	0.51(0.11, 2.47)	0.403576	0::0	--	--
CNVR_3871	chr6	156496460	156560747	42::31	1.23(0.75, 2.02)	0.403697	41::31	1.21(0.74, 1.98)	0.456391	1::0	--	0.99172
CNVR_6158	chr12	14307409	14338595	16::11	1.5(0.58, 3.86)	0.403918	16::11	1.5(0.58, 3.86)	0.403918	0::0	--	--
CNVR_3417	chr6	28180496	28257378	2::1	3.29(0.2, 54.18)	0.403994	1::0	--	0.991801	1::1	2.25(0.09, 55.97)	0.620997
CNVR_3188	chr5	146347495	146539139	1::2	0.35(0.03, 4.13)	0.404006	1::0	--	0.991871	0::2	0(0, Inf)	0.987233
CNVR_8332	chr19	36477855	36631587	6::2	2.12(0.36, 12.45)	0.404153	5::1	2.6(0.27, 24.84)	0.406882	1::1	1.42(0.06, 31.55)	0.826488
CNVR_3545	chr6	52614978	52735702	42::29	1.25(0.74, 2.11)	0.404162	25::16	1.44(0.71, 2.93)	0.309134	17::13	1.04(0.48, 2.27)	0.914082
CNVR_3469	chr6	34186188	34215229	144::133	0.89(0.69, 1.16)	0.404369	144::133	0.89(0.69, 1.16)	0.404369	0::0	--	--
CNVR_2862	chr5	42482539	42829635	2::3	0.44(0.06, 3.01)	0.404503	0::0	--	NA	2::3	0.44(0.06, 3.01)	0.404503
CNVR_2482	chr4	110466758	110538430	2::1	2.95(0.23, 37.7)	0.40453	2::1	2.95(0.23, 37.7)	0.40453	0::0	--	--
CNVR_8598	chr20	47603241	47940491	3::1	2.77(0.25, 30.5)	0.404579	3::1	2.77(0.25, 30.5)	0.404579	0::0	--	--
CNVR_4853	chr9	185632	464921	130::86	1.14(0.84, 1.53)	0.404875	24::7	2.59(1.06, 6.35)	0.0373187	106::79	1(0.72, 1.38)	0.996655
CNVR_773	chr2	18868661	18901977	34::22	1.27(0.72, 2.23)	0.404988	34::22	1.27(0.72, 2.23)	0.404988	0::0	--	--
CNVR_2308	chr4	57521325	57608970	3::2	2.3(0.32, 16.42)	0.405183	3::2	2.3(0.32, 16.42)	0.405183	0::0	--	--
CNVR_6543	chr12	128552871	128799505	5::6	0.58(0.16, 2.09)	0.405242	2::2	1.1(0.11, 10.5)	0.935464	3::4	0.43(0.09, 2.04)	0.290052
CNVR_6574	chr13	23695857	23737921	8::13	0.67(0.26, 1.73)	0.405589	7::11	0.63(0.23, 1.73)	0.367662	1::2	1.12(0.06, 22.17)	0.938416
CNVR_4018	chr7	27784949	27862911	95::78	0.87(0.63, 1.21)	0.405811	95::77	0.89(0.64, 1.24)	0.491105	0::1	0(0, Inf)	0.99045
CNVR_6057	chr11	122430752	122723752	7::2	2.08(0.37, 11.63)	0.405826	1::1	1.25(0.06, 24.8)	0.884251	6::1	2.7(0.29, 25.19)	0.384026
CNVR_4777	chr8	128070449	128071505	79::71	0.86(0.6, 1.23)	0.405841	76::71	0.84(0.59, 1.21)	0.355155	3::0	--	0.986257
CNVR_4100	chr7	53959654	54058187	8::6	1.64(0.51, 5.28)	0.405895	8::5	1.88(0.54, 6.49)	0.318859	0::1	0(0, Inf)	0.992093
CNVR_7235	chr15	51696422	51942597	39::27	1.25(0.74, 2.12)	0.406026	39::27	1.25(0.74, 2.12)	0.406026	0::0	--	--
CNVR_2049	chr3	169813340	169848416	127::108	0.88(0.65, 1.19)	0.406031	126::107	0.88(0.65, 1.19)	0.400384	1::1	1.07(0.07, 17.17)	0.9625
CNVR_7959	chr17	80988344	81153027	199::137	1.11(0.87, 1.41)	0.406042	191::133	1.09(0.85, 1.4)	0.481302	8::4	1.66(0.44, 6.22)	0.45402
CNVR_6177	chr12	20378217	20428490	4::2	2.15(0.35, 13.19)	0.406834	4::2	2.15(0.35, 13.19)	0.406834	0::0	--	--
CNVR_3141	chr5	133500964	133534633	12::5	1.59(0.53, 4.77)	0.407193	12::5	1.59(0.53, 4.77)	0.407193	0::0	--	--
CNVR_5297	chr10	16075731	16293975	8::10	0.66(0.25, 1.77)	0.407439	8::8	0.88(0.31, 2.51)	0.804985	0::2	0(0, Inf)	0.987546
CNVR_6653	chr13	48878900	48984064	266::228	0.92(0.75, 1.13)	0.407542	264::227	0.92(0.75, 1.13)	0.406076	2::1	1.03(0.03, 30.5)	0.986281
CNVR_995	chr2	75440136	75510282	17::9	1.46(0.59, 3.6)	0.408013	17::9	1.46(0.59, 3.6)	0.408013	0::0	--	--
CNVR_8171	chr18	61449189	61695344	5::7	0.58(0.16, 2.1)	0.408512	5::7	0.58(0.16, 2.1)	0.408512	0::0	--	--
CNVR_490	chr1	190965934	191016102	12::8	1.5(0.57, 3.92)	0.4092	12::8	1.5(0.57, 3.92)	0.4092	0::0	--	--
CNVR_5992	chr11	105233892	105376582	3::1	2.75(0.25, 30.51)	0.409214	3::1	2.75(0.25, 30.51)	0.409214	0::0	--	--
CNVR_5202	chr9	135015927	135123360	5::7	0.59(0.17, 2.05)	0.409238	5::6	0.76(0.21, 2.77)	0.679026	0::1	0(0, Inf)	0.991027
CNVR_5218	chr10	126070	475003	4::5	0.57(0.15, 2.17)	0.409402	1::2	0.49(0.04, 5.56)	0.564259	3::3	0.61(0.12, 3.08)	0.549195
CNVR_7466	chr16	18062047	18479359	2::3	0.46(0.07, 2.92)	0.409593	2::0	--	0.988511	0::3	0(0, Inf)	0.984411
CNVR_8716	chr21	28477886	28514217	3::2	2.24(0.33, 15.25)	0.409665	2::2	1.2(0.15, 9.79)	0.863633	1::0	--	0.990969
CNVR_25	chr1	10265606	10409505	5::2	2.12(0.35, 12.67)	0.409782	4::1	2.92(0.29, 29.49)	0.36426	1::1	1.13(0.05, 25.58)	0.940511
CNVR_8629	chr20	53207055	53375419	1::2	0.36(0.03, 4.07)	0.409859	0::1	0(0, Inf)	0.991084	1::1	0.89(0.06, 14.18)	0.931721
CNVR_6745	chr13	85460172	85519451	3::3	0.43(0.06, 3.22)	0.409934	3::3	0.43(0.06, 3.22)	0.409934	0::0	--	--
CNVR_4145	chr7	78320538	78366576	11::6	1.55(0.55, 4.37)	0.409943	10::5	1.82(0.59, 5.58)	0.296795	1::1	0.5(0.03, 8.28)	0.626973
CNVR_5093	chr9	110760316	110826732	2::1	2.86(0.23, 34.95)	0.409946	0::1	0(0, Inf)	0.992055	2::0	--	0.987657
CNVR_4407	chr8	5720746	5723449	22::23	0.77(0.41, 1.44)	0.410492	22::22	0.81(0.43, 1.52)	0.508511	0::1	0(0, Inf)	0.99139
CNVR_4514	chr8	32588901	32738414	52::43	0.83(0.53, 1.3)	0.410527	52::43	0.83(0.53, 1.3)	0.410527	0::0	--	--
CNVR_6272	chr12	50756112	50833945	46::30	1.23(0.75, 2.03)	0.410646	44::29	1.22(0.73, 2.02)	0.449864	2::1	1.75(0.13, 23.81)	0.675221
CNVR_8032	chr18	24615700	24638064	6::8	0.63(0.21, 1.91)	0.410782	6::8	0.63(0.21, 1.91)	0.410782	0::0	--	--
CNVR_8246	chr19	8900232	9084184	4::4	0.52(0.11, 2.45)	0.411013	2::2	0.45(0.04, 5.58)	0.533124	2::2	0.58(0.08, 4.15)	0.583369
CNVR_7174	chr15	35700737	35850125	15::18	0.74(0.36, 1.51)	0.411379	15::18	0.74(0.36, 1.51)	0.411379	0::0	--	--
CNVR_5187	chr9	129413298	129479921	16::5	1.59(0.53, 4.81)	0.411625	16::5	1.59(0.53, 4.81)	0.411625	0::0	--	--
CNVR_4467	chr8	21918382	22077141	264::221	0.92(0.76, 1.12)	0.411754	263::221	0.92(0.75, 1.12)	0.387412	1::0	--	0.991643
CNVR_5863	chr11	69186986	69216025	25::21	0.77(0.41, 1.44)	0.411834	24::21	0.73(0.39, 1.38)	0.335498	1::0	--	0.991672
CNVR_2665	chr4	173777083	173843083	1::2	0.36(0.03, 4.06)	0.411902	1::2	0.36(0.03, 4.06)	0.411902	0::0	--	--
CNVR_3276	chr5	173006014	173029696	2::1	0.28(0.01, 5.97)	0.411928	2::1	0.28(0.01, 5.97)	0.411928	0::0	--	--
CNVR_3440	chr6	30343339	30349814	3::1	2.74(0.25, 30.48)	0.411928	3::1	2.74(0.25, 30.48)	0.411928	0::0	--	--
CNVR_346	chr1	146639505	146717565	23::21	1.33(0.67, 2.62)	0.412024	23::21	1.33(0.67, 2.62)	0.412024	0::0	--	--
CNVR_1856	chr3	104878270	104962936	16::9	1.42(0.61, 3.28)	0.412041	16::9	1.42(0.61, 3.28)	0.412041	0::0	--	--
CNVR_6099	chr11	133582118	133628586	6::1	2.52(0.28, 22.93)	0.412159	6::1	2.52(0.28, 22.93)	0.412159	0::0	--	--
CNVR_2143	chr3	194096787	194180667	4::1	2.53(0.28, 23.2)	0.412386	2::0	--	0.987956	2::1	0.94(0.08, 10.45)	0.957781
CNVR_6198	chr12	26095571	26228884	9::5	1.67(0.49, 5.7)	0.412576	8::4	1.92(0.51, 7.23)	0.335472	1::1	0.6(0.02, 22)	0.778763
CNVR_5066	chr9	106471611	106545277	3::1	2.64(0.26, 26.97)	0.41261	3::1	2.64(0.26, 26.97)	0.41261	0::0	--	--
CNVR_6284	chr12	52315237	52466051	55::48	1.2(0.77, 1.87)	0.412685	55::48	1.2(0.77, 1.87)	0.412685	0::0	--	--
CNVR_8804	chr22	27890684	27892977	1::1	0.29(0.01, 5.66)	0.412686	0::1	0(0, Inf)	0.990365	1::0	--	0.99173
CNVR_8690	chr21	21765193	21867979	7::6	0.62(0.2, 1.94)	0.412808	6::6	0.55(0.17, 1.81)	0.32777	1::0	--	0.992149
CNVR_5953	chr11	92981763	93233038	2::3	0.46(0.07, 2.91)	0.413099	2::2	0.7(0.09, 5.32)	0.733549	0::1	0(0, Inf)	0.991304
CNVR_5277	chr10	11893971	11951897	17::11	1.43(0.6, 3.4)	0.413143	16::11	1.41(0.59, 3.36)	0.435026	1::0	--	0.992645
CNVR_4965	chr9	73441437	73521216	5::7	0.61(0.19, 1.99)	0.413217	5::7	0.61(0.19, 1.99)	0.413217	0::0	--	--
CNVR_8694	chr21	22810767	22912032	21::22	0.77(0.4, 1.45)	0.413853	21::21	0.82(0.43, 1.57)	0.553238	0::1	0(0, Inf)	0.990975
CNVR_7779	chr17	35714825	35858822	30::22	1.3(0.69, 2.44)	0.413933	30::22	1.3(0.69, 2.44)	0.413933	0::0	--	--
CNVR_915	chr2	49150415	49153676	3::5	0.52(0.11, 2.49)	0.413951	3::5	0.52(0.11, 2.49)	0.413951	0::0	--	--
CNVR_4044	chr7	34276765	34412690	1::2	0.36(0.03, 4.16)	0.414105	1::0	--	0.991788	0::2	0(0, Inf)	0.987424
CNVR_749	chr2	11843277	11919176	1::2	0.35(0.03, 4.39)	0.414144	1::2	0.35(0.03, 4.39)	0.414144	0::0	--	--
CNVR_1746	chr3	66541666	66560772	9::11	0.66(0.24, 1.79)	0.414387	9::11	0.66(0.24, 1.79)	0.414387	0::0	--	--
CNVR_6718	chr13	76491134	76535240	4::4	0.53(0.12, 2.41)	0.414404	3::3	0.81(0.15, 4.26)	0.800738	1::1	0.14(0.01, 2.34)	0.172991
CNVR_5747	chr11	23579484	23626434	33::21	1.27(0.71, 2.26)	0.414584	32::21	1.24(0.69, 2.21)	0.470714	1::0	--	0.991799
CNVR_3309	chr6	3397525	3848992	3::4	0.52(0.11, 2.49)	0.41464	2::2	0.72(0.09, 5.7)	0.754859	1::2	0.34(0.03, 4.02)	0.389512
CNVR_2833	chr5	32537592	32736736	2::3	0.46(0.07, 2.95)	0.415045	2::2	0.55(0.08, 3.97)	0.55347	0::1	0(0, Inf)	0.991911
CNVR_4401	chr8	3362851	3394134	7::4	1.75(0.46, 6.67)	0.415114	6::4	1.54(0.38, 6.2)	0.540133	1::0	--	0.991786
CNVR_8355	chr19	41354458	41354994	661::530	0.95(0.83, 1.08)	0.415158	587::458	0.96(0.84, 1.1)	0.561677	74::72	0.86(0.6, 1.24)	0.425507
CNVR_8549	chr20	33855454	33875370	3::6	0.52(0.11, 2.48)	0.415324	2::6	0.32(0.05, 1.87)	0.206681	1::0	--	0.991498
CNVR_7478	chr16	23295974	23382984	15::12	0.71(0.31, 1.62)	0.415771	15::12	0.71(0.31, 1.62)	0.415771	0::0	--	--
CNVR_4926	chr9	28208463	28231048	33::21	1.27(0.71, 2.28)	0.415891	32::20	1.32(0.73, 2.4)	0.358443	1::1	0.54(0.03, 8.6)	0.660088
CNVR_6104	chr12	1607512	1612091	30::29	0.79(0.46, 1.38)	0.415913	29::28	0.82(0.46, 1.43)	0.479369	1::1	0.34(0.02, 7.61)	0.498401
CNVR_2775	chr5	13207967	13512996	4::3	2.09(0.35, 12.41)	0.416421	3::3	1.54(0.23, 10.23)	0.657544	1::0	--	0.991475
CNVR_4441	chr8	15948235	16021469	134::106	0.89(0.67, 1.18)	0.41647	132::104	0.9(0.67, 1.19)	0.451373	2::2	0.56(0.06, 5.13)	0.60964
CNVR_1311	chr2	185917517	185926551	2::4	0.47(0.08, 2.88)	0.416727	2::4	0.47(0.08, 2.88)	0.416727	0::0	--	--
CNVR_2913	chr5	58279905	58295015	10::5	1.58(0.52, 4.76)	0.416797	10::4	1.99(0.6, 6.55)	0.259825	0::1	0(0, Inf)	0.99139
CNVR_4109	chr7	57481104	57738496	43::41	0.82(0.51, 1.32)	0.417031	14::17	0.66(0.31, 1.41)	0.279786	29::24	0.95(0.51, 1.75)	0.865984
CNVR_6282	chr12	52249121	52260073	7::3	1.85(0.42, 8.24)	0.417224	6::2	2.56(0.43, 15.26)	0.301627	1::1	0.72(0.04, 12.95)	0.824525
CNVR_592	chr1	217402330	217456448	1::2	0.37(0.03, 4.14)	0.417374	0::2	0(0, Inf)	0.987471	1::0	--	0.99151
CNVR_5460	chr10	72663490	72771681	2::1	0.31(0.02, 5.3)	0.417702	1::1	0(0, Inf)	0.99107	1::0	--	0.99236
CNVR_5823	chr11	58700489	58710451	1::1	0.32(0.02, 5.11)	0.418001	1::1	0.32(0.02, 5.11)	0.418001	0::0	--	--
CNVR_2074	chr3	175850321	176030097	76::56	1.17(0.8, 1.7)	0.418103	74::56	1.16(0.79, 1.69)	0.450055	2::0	--	0.98766
CNVR_2369	chr4	77545874	77560812	1::1	0.3(0.02, 5.45)	0.41853	0::1	0(0, Inf)	0.991125	1::0	--	0.992431
CNVR_3412	chr6	26922906	27006476	4::3	1.96(0.38, 9.94)	0.418645	4::3	1.96(0.38, 9.94)	0.418645	0::0	--	--
CNVR_4207	chr7	96860578	96937097	15::15	0.73(0.34, 1.56)	0.418772	14::14	0.78(0.36, 1.69)	0.524445	1::1	0.34(0.02, 5.43)	0.443629
CNVR_6049	chr11	120050515	120112700	1::4	0.38(0.04, 4.03)	0.419507	1::4	0.38(0.04, 4.03)	0.419507	0::0	--	--
CNVR_5257	chr10	8512854	8521582	1::2	0.35(0.03, 4.43)	0.419995	1::2	0.35(0.03, 4.43)	0.419995	0::0	--	--
CNVR_4812	chr8	132666923	133065109	3::6	0.55(0.13, 2.37)	0.420352	2::6	0.33(0.06, 1.74)	0.189988	1::0	--	0.991113
CNVR_3419	chr6	28367768	28404473	1::2	0.35(0.03, 4.59)	0.420377	1::2	0.35(0.03, 4.59)	0.420377	0::0	--	--
CNVR_7249	chr15	55866065	55950942	2::1	2.76(0.23, 32.69)	0.420398	0::0	--	NA	2::1	2.76(0.23, 32.69)	0.420398
CNVR_1446	chr2	227647181	227721461	19::12	1.4(0.62, 3.19)	0.420693	19::12	1.4(0.62, 3.19)	0.420693	0::0	--	--
CNVR_120	chr1	40499302	40585236	88::60	1.16(0.81, 1.66)	0.421078	88::60	1.16(0.81, 1.66)	0.421078	0::0	--	--
CNVR_7513	chr16	50692364	50827602	28::15	1.32(0.67, 2.58)	0.421256	28::15	1.32(0.67, 2.58)	0.421256	0::0	--	--
CNVR_2604	chr4	152375803	152511722	1::2	0.36(0.03, 4.33)	0.421354	0::2	0(0, Inf)	0.986765	1::0	--	0.991803
CNVR_6806	chr13	103687581	103699214	38::28	1.26(0.72, 2.19)	0.421368	2::0	--	0.988176	36::28	1.19(0.68, 2.1)	0.53522
CNVR_5036	chr9	95951477	96091689	65::59	0.85(0.57, 1.27)	0.421369	65::59	0.85(0.57, 1.27)	0.421369	0::0	--	--
CNVR_6494	chr12	115737362	115757436	3::1	2.56(0.26, 25.35)	0.421426	2::1	1.73(0.15, 20)	0.660799	1::0	--	0.991599
CNVR_3458	chr6	33584830	33609245	88::83	0.87(0.62, 1.22)	0.421441	88::83	0.87(0.62, 1.22)	0.421441	0::0	--	--
CNVR_2598	chr4	150070596	150459437	7::2	1.92(0.39, 9.47)	0.421589	7::2	1.92(0.39, 9.47)	0.421589	0::0	--	--
CNVR_6466	chr12	112186274	112277577	65::42	1.19(0.78, 1.83)	0.421807	30::20	1.12(0.6, 2.09)	0.71625	35::22	1.26(0.7, 2.27)	0.445847
CNVR_4445	chr8	16862202	16889381	23::17	1.35(0.65, 2.81)	0.421971	21::17	1.28(0.61, 2.7)	0.516223	2::0	--	0.987962
CNVR_1049	chr2	96349485	96580166	4::2	2.17(0.33, 14.37)	0.422002	1::0	--	0.991006	3::2	1.21(0.16, 9.19)	0.85299
CNVR_5506	chr10	87560291	87608248	216::171	1.1(0.88, 1.37)	0.422309	215::169	1.11(0.88, 1.39)	0.370847	1::2	0(0, 1.33087844606781e+77)	0.91358
CNVR_10	chr1	6450306	6568388	137::89	1.13(0.84, 1.54)	0.422323	136::89	1.12(0.83, 1.52)	0.462188	1::0	--	0.991569
CNVR_926	chr2	53322243	53398242	11::6	1.53(0.54, 4.31)	0.422457	11::6	1.53(0.54, 4.31)	0.422457	0::0	--	--
CNVR_235	chr1	83627435	83922824	3::4	0.48(0.08, 2.85)	0.422574	0::0	--	NA	3::4	0.48(0.08, 2.85)	0.422574
CNVR_3401	chr6	25125664	25157675	4::5	0.55(0.13, 2.37)	0.423206	4::5	0.55(0.13, 2.37)	0.423206	0::0	--	--
CNVR_6011	chr11	111307696	111333762	1::2	0.3(0.02, 5.7)	0.423301	1::2	0.3(0.02, 5.7)	0.423301	0::0	--	--
CNVR_7780	chr17	35903764	35975177	15::17	0.73(0.33, 1.58)	0.423521	15::17	0.73(0.33, 1.58)	0.423521	0::0	--	--
CNVR_4903	chr9	20392924	20469337	16::8	1.43(0.6, 3.39)	0.423585	16::8	1.43(0.6, 3.39)	0.423585	0::0	--	--
CNVR_844	chr2	29343119	29408782	3::1	2.61(0.25, 27.2)	0.423739	3::1	2.61(0.25, 27.2)	0.423739	0::0	--	--
CNVR_2975	chr5	78664650	78790991	57::57	0.85(0.56, 1.27)	0.423824	57::56	0.86(0.57, 1.3)	0.48902	0::1	0(0, Inf)	0.99139
CNVR_81	chr1	27646512	27699450	12::19	0.71(0.31, 1.63)	0.423995	11::19	0.62(0.27, 1.46)	0.2751	1::0	--	0.991083
CNVR_292	chr1	104489418	104641620	21::18	0.77(0.4, 1.47)	0.424264	17::13	0.88(0.41, 1.87)	0.739961	4::5	0.5(0.13, 1.88)	0.304705
CNVR_1993	chr3	149289808	149302531	1::1	0.31(0.02, 5.51)	0.424403	0::1	0(0, Inf)	0.991125	1::0	--	0.992412
CNVR_3069	chr5	113096508	113225702	22::10	1.38(0.62, 3.07)	0.424407	22::10	1.38(0.62, 3.07)	0.424407	0::0	--	--
CNVR_1276	chr2	175183905	175418961	9::5	1.63(0.49, 5.36)	0.424771	9::5	1.63(0.49, 5.36)	0.424771	0::0	--	--
CNVR_7129	chr14	106440550	106474285	412::341	0.94(0.8, 1.1)	0.424861	17::21	0.6(0.3, 1.19)	0.143696	395::320	0.96(0.81, 1.13)	0.637335
CNVR_3030	chr5	97446209	97549096	6::3	1.84(0.41, 8.3)	0.42507	5::3	1.84(0.41, 8.3)	0.42507	1::0	--	--
CNVR_2509	chr4	119937166	119963647	3::3	0.52(0.1, 2.6)	0.425148	3::3	0.52(0.1, 2.6)	0.425148	0::0	--	--
CNVR_818	chr2	25093755	25100903	8::10	0.67(0.25, 1.81)	0.42533	8::10	0.67(0.25, 1.81)	0.42533	0::0	--	--
CNVR_2926	chr5	62055300	62094606	3::1	2.51(0.26, 24.28)	0.425481	2::0	--	0.988048	1::1	0.85(0.05, 13.66)	0.908259
CNVR_7026	chr14	77177339	77294730	9::7	1.62(0.49, 5.32)	0.425542	6::7	0.91(0.24, 3.53)	0.892317	3::0	--	0.983584
CNVR_1175	chr2	144656743	144766737	26::18	1.32(0.66, 2.63)	0.425619	26::17	1.39(0.69, 2.79)	0.362288	0::1	0(0, Inf)	0.991931
CNVR_2505	chr4	117683039	117950601	42::30	1.23(0.74, 2.03)	0.42571	38::28	1.26(0.75, 2.13)	0.381512	4::2	0.84(0.13, 5.38)	0.855923
CNVR_8868	chr22	42709334	42938946	17::8	1.46(0.58, 3.68)	0.426231	6::2	2.07(0.36, 11.95)	0.414297	11::6	1.25(0.42, 3.76)	0.687584
CNVR_5358	chr10	32818391	32994713	1::2	0.38(0.03, 4.17)	0.426273	1::2	0.38(0.03, 4.17)	0.426273	0::0	--	--
CNVR_8005	chr18	19107653	19151799	3::1	2.56(0.25, 25.94)	0.426277	3::1	2.56(0.25, 25.94)	0.426277	0::0	--	--
CNVR_8196	chr18	68274590	68433669	5::2	2.02(0.36, 11.51)	0.4263	5::2	2.02(0.36, 11.51)	0.4263	0::0	--	--
CNVR_5409	chr10	55608125	55613242	6::8	0.64(0.21, 1.93)	0.426388	6::8	0.64(0.21, 1.93)	0.426388	0::0	--	--
CNVR_7713	chr17	8613462	8655416	2::1	2.85(0.22, 37.68)	0.426514	2::1	2.85(0.22, 37.68)	0.426514	0::0	--	--
CNVR_5964	chr11	96212445	96267524	19::16	0.74(0.36, 1.55)	0.426576	19::16	0.74(0.36, 1.55)	0.426576	0::0	--	--
CNVR_4528	chr8	38565943	38711280	6::3	1.8(0.42, 7.72)	0.426999	5::3	1.56(0.35, 7.05)	0.561228	1::0	--	0.991782
CNVR_4947	chr9	35601967	35842855	22::16	1.34(0.65, 2.78)	0.427124	21::15	1.39(0.65, 2.96)	0.391399	1::1	0.82(0.05, 13.87)	0.888592
CNVR_6447	chr12	106615396	106857765	7::5	1.66(0.47, 5.81)	0.42735	7::5	1.66(0.47, 5.81)	0.42735	0::0	--	--
CNVR_2962	chr5	75534570	75714251	2::2	2.38(0.28, 20.33)	0.42742	2::2	2.38(0.28, 20.33)	0.42742	0::0	--	--
CNVR_2546	chr4	131127633	131264118	84::64	1.16(0.81, 1.65)	0.427467	83::64	1.14(0.8, 1.63)	0.470536	1::0	--	0.991653
CNVR_6887	chr14	31534471	31845358	11::3	1.69(0.46, 6.12)	0.427514	11::3	1.69(0.46, 6.12)	0.427514	0::0	--	--
CNVR_6871	chr14	25681361	25841260	2::3	0.48(0.08, 2.97)	0.427594	1::1	0.58(0.04, 9.27)	0.696548	1::2	0.41(0.04, 4.86)	0.482385
CNVR_4659	chr8	85297965	85473741	5::2	1.95(0.37, 10.21)	0.4276	5::2	1.95(0.37, 10.21)	0.4276	0::0	--	--
CNVR_8704	chr21	26087342	26134221	17::20	0.76(0.39, 1.5)	0.427685	16::20	0.72(0.36, 1.43)	0.341523	1::0	--	0.991643
CNVR_4073	chr7	44769869	44945618	4::3	1.92(0.38, 9.67)	0.42775	4::3	1.92(0.38, 9.67)	0.42775	0::0	--	--
CNVR_2678	chr4	176482196	176685899	12::7	1.5(0.55, 4.06)	0.42775	10::6	1.71(0.59, 5)	0.324142	2::1	0.63(0.05, 7.48)	0.714023
CNVR_4854	chr9	512589	518747	16::15	0.74(0.35, 1.56)	0.427821	2::3	0.47(0.07, 2.99)	0.420252	14::12	0.81(0.36, 1.84)	0.613428
CNVR_1497	chr3	3245178	3712669	3::6	0.56(0.13, 2.37)	0.428005	3::4	0.81(0.17, 3.96)	0.79823	0::2	0(0, Inf)	0.987751
CNVR_7948	chr17	77678992	77695728	35::23	1.26(0.71, 2.21)	0.428189	1::0	--	0.991797	34::23	1.22(0.69, 2.16)	0.484581
CNVR_7165	chr15	33275643	33342544	12::12	0.71(0.31, 1.65)	0.428237	8::10	0.58(0.22, 1.57)	0.288447	4::2	1.24(0.22, 6.92)	0.807086
CNVR_5030	chr9	94589135	94728960	3::1	2.62(0.24, 28.52)	0.428413	1::0	--	0.991961	2::1	2.08(0.17, 26.09)	0.569424
CNVR_5109	chr9	111624028	111650789	4::4	0.54(0.12, 2.48)	0.429063	3::3	0.64(0.13, 3.19)	0.583002	1::1	0(0, Inf)	0.991755
CNVR_7718	chr17	10198829	10206596	4::2	2.17(0.32, 14.79)	0.429368	1::1	0.78(0.05, 12.6)	0.863932	3::1	4.56(0.36, 58.2)	0.243051
CNVR_3550	chr6	54668224	54811211	2::1	2.82(0.22, 37.04)	0.4295	1::1	1.4(0.06, 31.01)	0.830875	1::0	--	0.991426
CNVR_2032	chr3	164706642	164811508	309::240	1.08(0.89, 1.32)	0.4299	306::235	1.1(0.9, 1.34)	0.361801	3::5	0.48(0.1, 2.38)	0.369115
CNVR_1461	chr2	232463930	232584808	2::1	2.82(0.21, 36.99)	0.430007	2::1	2.82(0.21, 36.99)	0.430007	0::0	--	--
CNVR_6392	chr12	90958980	91124917	8::10	0.68(0.26, 1.79)	0.430035	8::10	0.68(0.26, 1.79)	0.430035	0::0	--	--
CNVR_4977	chr9	77535672	77646120	37::29	0.81(0.48, 1.37)	0.430113	37::29	0.81(0.48, 1.37)	0.430113	0::0	--	--
CNVR_5519	chr10	91847663	92064235	6::4	1.71(0.45, 6.54)	0.430163	6::4	1.71(0.45, 6.54)	0.430163	0::0	--	--
CNVR_4492	chr8	27337045	27350452	21::16	0.74(0.35, 1.56)	0.430425	21::16	0.74(0.35, 1.56)	0.430425	0::0	--	--
CNVR_105	chr1	35354402	35451540	15::17	1.37(0.63, 3)	0.430581	15::17	1.37(0.63, 3)	0.430581	0::0	--	--
CNVR_1254	chr2	172942448	172944019	3::1	2.55(0.25, 26.33)	0.430834	3::1	2.55(0.25, 26.33)	0.430834	0::0	--	--
CNVR_7267	chr15	59653913	59743011	3::1	2.71(0.23, 32.34)	0.431033	3::1	2.71(0.23, 32.34)	0.431033	0::0	--	--
CNVR_6414	chr12	96297159	96366699	13::10	1.46(0.57, 3.74)	0.431111	12::8	1.87(0.66, 5.29)	0.23867	1::2	0.34(0.03, 4.33)	0.408587
CNVR_4093	chr7	51059608	51416722	3::2	0.44(0.06, 3.4)	0.431216	2::1	0.33(0.03, 4.02)	0.381809	1::1	0.7(0.03, 17.4)	0.828987
CNVR_6082	chr11	128908321	129090853	5::2	2(0.36, 11.3)	0.431253	5::2	2(0.36, 11.3)	0.431253	0::0	--	--
CNVR_8464	chr20	6740366	6757767	46::45	0.83(0.52, 1.32)	0.431893	46::44	0.84(0.53, 1.34)	0.46839	0::1	0(0, Inf)	0.991993
CNVR_3500	chr6	39157781	39394691	4::7	0.56(0.13, 2.38)	0.432365	4::5	0.94(0.2, 4.43)	0.935521	0::2	0(0, Inf)	0.985001
CNVR_7792	chr17	39421382	39549163	1::2	0.36(0.03, 4.61)	0.432543	1::2	0.36(0.03, 4.61)	0.432543	0::0	--	--
CNVR_2982	chr5	80708693	80737213	5::4	0.56(0.13, 2.39)	0.432759	1::3	0.21(0.02, 2.14)	0.187417	4::1	1.58(0.14, 17.97)	0.713813
CNVR_7533	chr16	53822183	53842909	17::15	0.75(0.36, 1.55)	0.432993	17::15	0.75(0.36, 1.55)	0.432993	0::0	--	--
CNVR_5994	chr11	106300468	106656864	6::2	1.94(0.37, 10.22)	0.433068	4::2	1.6(0.29, 8.96)	0.591942	2::0	--	0.987226
CNVR_515	chr1	201125326	201202491	3::2	2.33(0.28, 19.45)	0.433167	2::2	1.52(0.14, 16.86)	0.734294	1::0	--	0.99151
CNVR_2103	chr3	184533531	184700357	4::6	0.59(0.16, 2.2)	0.433527	4::5	0.65(0.17, 2.53)	0.534986	0::1	0(0, Inf)	0.991945
CNVR_7590	chr16	69591297	69744500	40::34	0.82(0.5, 1.35)	0.433791	40::34	0.82(0.5, 1.35)	0.433791	0::0	--	--
CNVR_200	chr1	70541127	70657249	5::2	1.98(0.36, 10.95)	0.433851	5::2	1.98(0.36, 10.95)	0.433851	0::0	--	--
CNVR_1541	chr3	14545745	14554651	13::7	1.51(0.54, 4.24)	0.433903	13::7	1.51(0.54, 4.24)	0.433903	0::0	--	--
CNVR_4856	chr9	2008723	2072357	58::64	0.85(0.57, 1.27)	0.434457	56::64	0.82(0.54, 1.23)	0.328768	2::0	--	0.987844
CNVR_5744	chr11	23213549	23330803	1::2	0.38(0.03, 4.27)	0.434484	1::1	0.66(0.04, 10.65)	0.772767	0::1	0(0, Inf)	0.991485
CNVR_8702	chr21	25690562	25784922	4::1	2.42(0.26, 22.16)	0.434814	3::1	1.59(0.16, 15.61)	0.692788	1::0	--	0.991506
CNVR_2814	chr5	26112192	26266930	23::15	1.34(0.64, 2.82)	0.434907	23::14	1.34(0.64, 2.82)	0.434907	0::1	--	--
CNVR_6361	chr12	77932843	78246741	5::1	2.38(0.27, 21.09)	0.435106	5::1	2.38(0.27, 21.09)	0.435106	0::0	--	--
CNVR_2685	chr4	177968578	178201258	4::2	2.05(0.34, 12.38)	0.435239	3::2	1.91(0.3, 12.08)	0.491481	1::0	--	0.992431
CNVR_5203	chr9	135139901	135265877	7::3	1.76(0.43, 7.22)	0.435391	7::3	1.76(0.43, 7.22)	0.435391	0::0	--	--
CNVR_7870	chr17	56708979	56894991	10::13	0.71(0.29, 1.7)	0.435416	8::12	0.66(0.26, 1.72)	0.400942	2::1	1.01(0.09, 11.2)	0.993065
CNVR_6489	chr12	115558139	115559538	1::2	0.38(0.03, 4.37)	0.435615	1::1	1.02(0.06, 16.49)	0.987715	0::1	0(0, Inf)	0.991024
CNVR_5296	chr10	15712445	15810355	2::1	2.84(0.21, 39.23)	0.43577	0::0	--	NA	2::1	2.84(0.21, 39.23)	0.43577
CNVR_3671	chr6	102456467	102512836	11::5	1.54(0.52, 4.54)	0.435846	11::5	1.54(0.52, 4.54)	0.435846	0::0	--	--
CNVR_5890	chr11	74367284	74377747	229::179	1.09(0.88, 1.35)	0.436045	3::2	0.64(0.1, 4.16)	0.64113	226::177	1.1(0.88, 1.36)	0.404015
CNVR_2888	chr5	54507713	54608959	10::4	1.65(0.47, 5.86)	0.436056	9::4	1.5(0.41, 5.49)	0.53612	1::0	--	0.991905
CNVR_834	chr2	27422510	27428909	2::4	0.49(0.08, 2.97)	0.43613	2::4	0.49(0.08, 2.97)	0.43613	0::0	--	--
CNVR_7344	chr15	80339456	80494984	9::10	0.69(0.27, 1.76)	0.436187	9::9	0.73(0.28, 1.9)	0.515028	0::1	0(0, Inf)	0.991926
CNVR_817	chr2	25052582	25083311	16::19	0.75(0.37, 1.54)	0.436421	16::19	0.75(0.37, 1.54)	0.436421	0::0	--	--
CNVR_6680	chr13	58840509	59179510	19::10	1.39(0.61, 3.15)	0.436447	18::8	1.64(0.67, 4.01)	0.280188	1::2	0.45(0.04, 4.95)	0.510382
CNVR_3536	chr6	49090334	49237503	1::1	0.31(0.02, 5.93)	0.436527	1::1	0.31(0.02, 5.93)	0.436527	0::0	--	--
CNVR_8728	chr21	31772400	31899507	3::1	2.78(0.21, 36.61)	0.43655	2::1	1.73(0.09, 32.24)	0.714913	1::0	--	0.991643
CNVR_2802	chr5	22812264	22938344	2::1	2.7(0.22, 33)	0.436846	2::1	2.7(0.22, 33)	0.436846	0::0	--	--
CNVR_1084	chr2	112634437	113093929	9::5	1.61(0.48, 5.4)	0.436887	7::5	1.35(0.38, 4.81)	0.642797	2::0	--	0.988438
CNVR_1914	chr3	122411062	122694528	1::3	0.39(0.04, 4.14)	0.437017	1::2	0.47(0.04, 5.5)	0.544692	0::1	0(0, Inf)	0.992123
CNVR_637	chr1	227542229	227677507	1::1	0.29(0.01, 6.65)	0.437255	0::1	0(0, Inf)	0.991337	1::0	--	0.992703
CNVR_6644	chr13	46510675	46642669	18::12	1.36(0.63, 2.94)	0.437337	17::12	1.3(0.59, 2.83)	0.515991	1::0	--	0.991773
CNVR_1785	chr3	77547882	77677858	6::4	1.7(0.45, 6.44)	0.437351	6::4	1.7(0.45, 6.44)	0.437351	0::0	--	--
CNVR_7764	chr17	31306153	31371869	1::1	0.29(0.01, 6.48)	0.437363	1::0	--	0.992662	0::1	0(0, Inf)	0.991318
CNVR_456	chr1	182697149	182724940	2::6	0.51(0.09, 2.8)	0.437521	2::6	0.51(0.09, 2.8)	0.437521	0::0	--	--
CNVR_4454	chr8	18080196	18082003	21::20	0.77(0.4, 1.48)	0.437589	20::19	0.75(0.38, 1.46)	0.39517	1::1	1.52(0.07, 34.66)	0.791612
CNVR_8475	chr20	8293027	8343545	3::5	0.55(0.13, 2.46)	0.437791	3::4	0.61(0.13, 2.84)	0.528627	0::1	0(0, Inf)	0.992079
CNVR_4603	chr8	65777411	66110791	4::2	2(0.35, 11.56)	0.437829	2::2	0.86(0.12, 6.15)	0.877878	2::0	--	0.986379
CNVR_7114	chr14	101294410	101323212	2::1	2.68(0.22, 32.38)	0.437842	1::1	1.64(0.09, 28.97)	0.734642	1::0	--	0.991604
CNVR_6017	chr11	112380767	112558199	1::1	0.3(0.01, 6.4)	0.438035	1::0	--	0.992636	0::1	0(0, Inf)	0.991304
CNVR_917	chr2	49275344	49298587	3::4	0.5(0.09, 2.91)	0.438083	3::4	0.5(0.09, 2.91)	0.438083	0::0	--	--
CNVR_5884	chr11	73857584	73917191	60::52	0.85(0.56, 1.28)	0.438174	58::49	0.88(0.58, 1.34)	0.55791	2::3	0.34(0.04, 2.7)	0.310444
CNVR_3584	chr6	72329609	72443876	3::1	2.46(0.25, 24.06)	0.438298	2::0	--	0.987916	1::1	0.66(0.04, 10.8)	0.770655
CNVR_2821	chr5	28195096	28243642	3::1	2.46(0.25, 23.85)	0.438736	3::1	2.46(0.25, 23.85)	0.438736	0::0	--	--
CNVR_3192	chr5	147347842	147471812	2::2	0.46(0.06, 3.29)	0.438828	2::1	0.88(0.08, 9.82)	0.919645	0::1	0(0, Inf)	0.991113
CNVR_3872	chr6	156980007	157134938	3::7	0.56(0.13, 2.44)	0.438868	2::7	0.37(0.07, 2.07)	0.259531	1::0	--	0.991634
CNVR_2133	chr3	191286527	191331506	4::2	2(0.34, 11.67)	0.438947	4::2	2(0.34, 11.67)	0.438947	0::0	--	--
CNVR_5977	chr11	100155500	100271470	4::6	0.59(0.16, 2.24)	0.439135	4::5	0.78(0.19, 3.15)	0.729647	0::1	0(0, Inf)	0.991077
CNVR_7806	chr17	43656380	43693539	16::8	1.44(0.57, 3.59)	0.439191	2::0	--	0.988694	14::8	1.31(0.51, 3.35)	0.57665
CNVR_55	chr1	19556408	19683302	5::1	2.34(0.27, 20.26)	0.439293	2::1	0.87(0.08, 9.92)	0.912598	3::0	--	0.985864
CNVR_8817	chr22	29273966	29291331	30::36	0.81(0.47, 1.39)	0.43938	30::36	0.81(0.47, 1.39)	0.43938	0::0	--	--
CNVR_6668	chr13	53372587	53431990	6::4	1.77(0.42, 7.55)	0.439408	6::4	1.77(0.42, 7.55)	0.439408	0::0	--	--
CNVR_5456	chr10	71880190	71992519	3::5	0.55(0.12, 2.49)	0.439647	3::5	0.55(0.12, 2.49)	0.439647	0::0	--	--
CNVR_3126	chr5	128414577	128707864	2::3	0.49(0.08, 2.99)	0.439673	2::2	0.79(0.11, 5.77)	0.816904	0::1	0(0, Inf)	0.991166
CNVR_3284	chr5	175013122	175131098	3::1	2.56(0.24, 27.61)	0.4397	2::0	--	0.986764	1::1	0.5(0.03, 8.04)	0.626235
CNVR_2405	chr4	90168945	90180438	15::15	0.73(0.32, 1.63)	0.440035	14::13	0.78(0.33, 1.83)	0.562981	1::2	0.45(0.04, 5.18)	0.518291
CNVR_8142	chr18	51797698	51908068	6::8	0.65(0.21, 1.96)	0.440128	6::8	0.65(0.21, 1.96)	0.440128	0::0	--	--
CNVR_3155	chr5	135035085	135182124	4::8	0.61(0.17, 2.15)	0.440403	4::8	0.61(0.17, 2.15)	0.440403	0::0	--	--
CNVR_6234	chr12	40541627	40619589	12::6	1.51(0.53, 4.32)	0.440558	12::6	1.51(0.53, 4.32)	0.440558	0::0	--	--
CNVR_5766	chr11	33903328	34060991	4::2	2.02(0.34, 12.1)	0.440608	4::1	4.15(0.42, 41.2)	0.224322	0::1	0(0, Inf)	0.991601
CNVR_7111	chr14	100371083	100404068	4::1	2.37(0.26, 21.4)	0.440634	0::0	--	NA	4::1	2.37(0.26, 21.4)	0.440634
CNVR_554	chr1	206803101	206905150	1::1	0.31(0.02, 6.19)	0.441154	1::1	0.31(0.02, 6.19)	0.441154	0::0	--	--
CNVR_603	chr1	220622474	220725991	1::2	0.37(0.03, 4.66)	0.441157	1::2	0.37(0.03, 4.66)	0.441157	0::0	--	--
CNVR_347	chr1	147130167	147375982	5::1	2.33(0.27, 20.04)	0.441363	0::0	--	NA	5::1	2.33(0.27, 20.04)	0.441363
CNVR_2426	chr4	95649261	95703394	4::1	2.66(0.22, 32.22)	0.441427	4::1	2.66(0.22, 32.22)	0.441427	0::0	--	--
CNVR_2727	chr5	1926829	1934998	23::11	1.37(0.62, 3.02)	0.44165	22::10	1.43(0.64, 3.23)	0.385888	1::1	0(0, Inf)	0.992156
CNVR_4845	chr8	141417375	141675932	9::5	1.58(0.49, 5.12)	0.441735	9::5	1.58(0.49, 5.12)	0.441735	0::0	--	--
CNVR_1739	chr3	65587114	65620089	4::1	2.39(0.26, 21.99)	0.441739	4::1	2.39(0.26, 21.99)	0.441739	0::0	--	--
CNVR_572	chr1	212125155	212295572	15::17	0.75(0.37, 1.55)	0.441873	15::17	0.75(0.37, 1.55)	0.441873	0::0	--	--
CNVR_5632	chr10	123529418	123640629	39::24	1.24(0.72, 2.12)	0.442302	39::24	1.24(0.72, 2.12)	0.442302	0::0	--	--
CNVR_8710	chr21	26971388	27135563	5::8	0.62(0.19, 2.09)	0.442512	5::8	0.62(0.19, 2.09)	0.442512	0::0	--	--
CNVR_1507	chr3	6134046	6206902	7::10	0.67(0.24, 1.86)	0.442743	7::10	0.67(0.24, 1.86)	0.442743	0::0	--	--
CNVR_2064	chr3	174085014	174166225	5::3	1.85(0.38, 8.94)	0.442887	4::3	1.49(0.28, 7.99)	0.640312	1::0	--	0.991611
CNVR_6497	chr12	115881902	115900695	44::46	0.83(0.52, 1.33)	0.442891	44::45	0.86(0.54, 1.39)	0.545161	0::1	0(0, Inf)	0.991024
CNVR_5865	chr11	69273192	69288421	5::2	1.96(0.35, 10.99)	0.442971	5::2	1.96(0.35, 10.99)	0.442971	0::0	--	--
CNVR_3964	chr7	14960988	15056525	8::8	0.65(0.21, 1.97)	0.44323	7::8	0.65(0.21, 1.97)	0.44323	1::0	0.77(0, Inf)	0.999857
CNVR_3304	chr6	1658223	1763562	2::2	0.46(0.06, 3.35)	0.443285	2::2	0.46(0.06, 3.35)	0.443285	0::0	--	--
CNVR_4112	chr7	64030116	64150850	2::1	2.64(0.22, 31.58)	0.443308	0::0	--	NA	2::1	2.64(0.22, 31.58)	0.443308
CNVR_6431	chr12	101511833	101584211	1::3	0.39(0.03, 4.36)	0.443437	1::3	0.39(0.03, 4.36)	0.443437	0::0	--	--
CNVR_5414	chr10	57747976	58106325	29::21	1.26(0.69, 2.3)	0.443671	29::21	1.26(0.69, 2.3)	0.443671	0::0	--	--
CNVR_3596	chr6	77193983	77340149	27::14	1.32(0.65, 2.69)	0.443789	27::14	1.32(0.65, 2.69)	0.443789	0::0	--	--
CNVR_979	chr2	68665732	68800928	18::10	1.38(0.61, 3.14)	0.443943	18::10	1.38(0.61, 3.14)	0.443943	0::0	--	--
CNVR_4085	chr7	48303796	48545790	7::5	1.66(0.45, 6.05)	0.44402	7::5	1.66(0.45, 6.05)	0.44402	0::0	--	--
CNVR_1823	chr3	87886582	87908826	161::132	0.91(0.7, 1.17)	0.444025	161::132	0.91(0.7, 1.17)	0.444025	0::0	--	--
CNVR_2487	chr4	112061855	112466270	2::4	0.51(0.09, 2.9)	0.444132	2::4	0.51(0.09, 2.9)	0.444132	0::0	--	--
CNVR_7951	chr17	78076592	78093354	32::21	1.27(0.69, 2.34)	0.444198	28::17	1.4(0.72, 2.73)	0.317899	4::4	0.68(0.13, 3.62)	0.650072
CNVR_5309	chr10	19517528	19668101	31::20	1.26(0.7, 2.28)	0.444369	29::19	1.25(0.68, 2.31)	0.472754	2::1	1.41(0.13, 15.59)	0.778671
CNVR_271	chr1	98146504	98348910	55::44	1.18(0.77, 1.79)	0.444866	55::44	1.18(0.77, 1.79)	0.444866	0::0	--	--
CNVR_3331	chr6	10471037	10539887	71::42	1.17(0.78, 1.77)	0.445348	70::42	1.16(0.76, 1.75)	0.492379	1::0	--	0.99172
CNVR_4974	chr9	76321504	76758065	1::2	0.37(0.03, 4.84)	0.445686	0::2	0(0, Inf)	0.987111	1::0	--	0.990878
CNVR_8866	chr22	42523805	42523844	150::139	0.91(0.7, 1.17)	0.4457	112::115	0.83(0.62, 1.11)	0.20057	38::24	1.27(0.72, 2.23)	0.415158
CNVR_3392	chr6	24353742	24420377	21::10	1.39(0.59, 3.26)	0.44648	17::10	1.09(0.44, 2.67)	0.851907	4::0	--	0.981687
CNVR_8230	chr19	4471797	4575374	216::189	0.92(0.74, 1.14)	0.446912	216::189	0.92(0.74, 1.14)	0.446912	0::0	--	--
CNVR_7167	chr15	33391788	33414467	17::19	0.76(0.37, 1.54)	0.44748	17::19	0.76(0.37, 1.54)	0.44748	0::0	--	--
CNVR_1435	chr2	221574589	221607743	83::73	0.88(0.62, 1.23)	0.447491	83::72	0.88(0.63, 1.25)	0.480328	0::1	0(0, Inf)	0.991875
CNVR_137	chr1	46779764	46841335	6::2	1.92(0.36, 10.26)	0.447571	0::1	0(0, Inf)	0.991179	6::1	4.13(0.46, 36.95)	0.204402
CNVR_3346	chr6	15074526	15547477	3::4	0.55(0.12, 2.58)	0.447907	3::4	0.55(0.12, 2.58)	0.447907	0::0	--	--
CNVR_3150	chr5	134617146	134639258	104::82	1.13(0.83, 1.54)	0.44829	104::80	1.16(0.85, 1.59)	0.348259	0::2	0(0, Inf)	0.987301
CNVR_6475	chr12	114631555	114637910	392::283	1.07(0.9, 1.27)	0.448508	392::281	1.08(0.91, 1.28)	0.405527	0::2	0(0, Inf)	0.985583
CNVR_1724	chr3	63390741	63579561	3::2	2.14(0.3, 15.42)	0.44884	3::1	3.18(0.29, 34.53)	0.340796	0::1	0(0, Inf)	0.992377
CNVR_1216	chr2	159643758	159990665	10::4	1.63(0.46, 5.75)	0.448892	3::1	1.16(0.12, 11.38)	0.900183	7::3	1.86(0.42, 8.25)	0.416801
CNVR_8384	chr19	48751808	48869140	6::2	1.87(0.37, 9.44)	0.448901	6::2	1.87(0.37, 9.44)	0.448901	0::0	--	--
CNVR_7592	chr16	70092742	70191755	128::104	0.9(0.67, 1.19)	0.448941	5::1	4.46(0.5, 40.11)	0.181923	123::103	0.86(0.64, 1.15)	0.307708
CNVR_3946	chr7	10836089	11232754	7::8	0.66(0.23, 1.92)	0.449112	7::5	0.99(0.3, 3.28)	0.993159	0::3	0(0, Inf)	0.983958
CNVR_3942	chr7	8825395	8867551	284::236	0.93(0.77, 1.13)	0.449943	282::235	0.93(0.76, 1.12)	0.434276	2::1	1.57(0.11, 22.41)	0.739884
CNVR_3430	chr6	29544825	29551738	25::14	1.31(0.65, 2.61)	0.450092	25::14	1.31(0.65, 2.61)	0.450092	0::0	--	--
CNVR_8390	chr19	50315698	50415379	401::291	1.07(0.9, 1.26)	0.450119	401::291	1.07(0.9, 1.26)	0.450119	0::0	--	--
CNVR_7199	chr15	41620534	41878209	17::23	0.77(0.39, 1.52)	0.450275	17::23	0.77(0.39, 1.52)	0.450275	0::0	--	--
CNVR_5184	chr9	128500640	128722444	10::7	1.5(0.52, 4.33)	0.450328	10::7	1.5(0.52, 4.33)	0.450328	0::0	--	--
CNVR_7624	chr16	79535338	79583616	6::3	1.76(0.41, 7.64)	0.450414	5::3	1.6(0.35, 7.25)	0.540409	1::0	--	0.992077
CNVR_2149	chr3	196280145	196294485	6::3	1.79(0.39, 8.13)	0.450603	4::3	1.43(0.28, 7.15)	0.666157	2::0	--	0.988028
CNVR_1400	chr2	213777980	213980454	7::8	0.67(0.23, 1.92)	0.450684	7::7	0.79(0.26, 2.37)	0.676793	0::1	0(0, Inf)	0.991122
CNVR_6504	chr12	116326264	116385870	1::2	0.37(0.03, 4.97)	0.450784	1::0	--	0.991962	0::2	0(0, Inf)	0.985754
CNVR_3252	chr5	165794574	165904365	2::1	2.74(0.2, 37.72)	0.450889	0::0	--	NA	2::1	2.74(0.2, 37.72)	0.450889
CNVR_1397	chr2	212529506	212571940	124::88	0.89(0.66, 1.2)	0.451034	124::88	0.89(0.66, 1.2)	0.451034	0::0	--	--
CNVR_4555	chr8	51540209	51649978	1::1	0.32(0.02, 6.1)	0.451166	1::1	0.32(0.02, 6.1)	0.451166	0::0	--	--
CNVR_5452	chr10	70247476	70418673	10::6	1.51(0.51, 4.45)	0.451252	7::6	1.03(0.32, 3.37)	0.959932	3::0	--	0.985038
CNVR_2876	chr5	50465915	50659789	67::49	1.16(0.78, 1.73)	0.451282	67::49	1.16(0.78, 1.73)	0.451282	0::0	--	--
CNVR_8054	chr18	28759083	28838985	5::2	1.92(0.35, 10.57)	0.451467	5::2	1.92(0.35, 10.57)	0.451467	0::0	--	--
CNVR_626	chr1	223627024	223653363	4::1	2.37(0.25, 22.35)	0.451796	1::0	--	0.99264	3::1	2.22(0.23, 21.63)	0.492749
CNVR_7565	chr16	62282031	62774489	3::2	0.49(0.07, 3.18)	0.451835	3::2	0.49(0.07, 3.18)	0.451835	0::0	--	--
CNVR_4683	chr8	96462961	96625551	6::3	1.72(0.42, 7.03)	0.452393	5::2	2.01(0.39, 10.5)	0.406495	1::1	1.03(0.06, 18.67)	0.985514
CNVR_7559	chr16	60496338	60545732	9::4	1.57(0.48, 5.14)	0.452407	9::4	1.57(0.48, 5.14)	0.452407	0::0	--	--
CNVR_4431	chr8	11628471	11860260	13::16	0.74(0.34, 1.63)	0.452542	7::12	0.58(0.22, 1.58)	0.289425	6::4	1.15(0.29, 4.54)	0.842223
CNVR_5407	chr10	54890625	55055219	38::24	1.23(0.72, 2.08)	0.452642	37::24	1.16(0.68, 1.98)	0.577444	1::0	--	0.990878
CNVR_5646	chr10	126294167	126324078	93::81	0.88(0.64, 1.22)	0.452687	93::80	0.89(0.64, 1.24)	0.495413	0::1	0(0, Inf)	0.99161
CNVR_2	chr1	1163804	1246320	2525::2026	0.97(0.9, 1.05)	0.452744	2514::2015	0.97(0.91, 1.05)	0.485199	11::11	0.67(0.26, 1.77)	0.423887
CNVR_4187	chr7	90545729	90639137	37::25	1.24(0.71, 2.17)	0.453143	36::25	1.2(0.69, 2.12)	0.516117	1::0	--	0.991732
CNVR_1633	chr3	35312593	35405014	2::1	2.52(0.22, 28.33)	0.453281	2::1	2.52(0.22, 28.33)	0.453281	0::0	--	--
CNVR_5398	chr10	53207634	53211450	2::1	2.52(0.22, 28.31)	0.453501	2::0	--	0.98777	0::1	0(0, Inf)	0.991726
CNVR_5392	chr10	50501467	50634772	1::2	0.38(0.03, 4.81)	0.453517	1::2	0.38(0.03, 4.81)	0.453517	0::0	--	--
CNVR_5337	chr10	27016958	27155369	2::2	0.47(0.07, 3.37)	0.453592	2::2	0.47(0.07, 3.37)	0.453592	0::0	--	--
CNVR_241	chr1	86245155	86252075	2::1	2.57(0.22, 30.26)	0.453612	2::1	2.57(0.22, 30.26)	0.453612	0::0	--	--
CNVR_1550	chr3	16535229	16664510	3::1	2.51(0.23, 27.96)	0.453702	3::1	2.51(0.23, 27.96)	0.453702	0::0	--	--
CNVR_4988	chr9	79801865	80017019	3::1	2.38(0.25, 22.97)	0.453922	3::1	2.38(0.25, 22.97)	0.453922	0::0	--	--
CNVR_7360	chr15	86287867	86386198	15::15	0.73(0.33, 1.65)	0.454321	14::14	0.69(0.3, 1.6)	0.390265	1::1	1.52(0.08, 27.74)	0.776663
CNVR_1844	chr3	99581439	99884510	3::3	1.93(0.34, 10.9)	0.454795	3::3	1.93(0.34, 10.9)	0.454795	0::0	--	--
CNVR_1727	chr3	63833050	63919877	96::72	1.14(0.81, 1.61)	0.454872	96::70	1.17(0.83, 1.65)	0.371534	0::2	0(0, Inf)	0.987835
CNVR_7500	chr16	31435677	31580273	10::14	0.71(0.29, 1.74)	0.455201	10::14	0.71(0.29, 1.74)	0.455201	0::0	--	--
CNVR_5497	chr10	83616171	83675991	18::23	0.77(0.38, 1.55)	0.455456	16::23	0.64(0.31, 1.34)	0.236227	2::0	--	0.985429
CNVR_3092	chr5	119189608	119313885	17::13	0.75(0.35, 1.6)	0.455605	17::12	0.8(0.37, 1.75)	0.57966	0::1	0(0, Inf)	0.991431
CNVR_6576	chr13	25201908	25327321	16::19	0.76(0.37, 1.57)	0.45575	1::0	--	0.991948	15::19	0.72(0.35, 1.51)	0.386802
CNVR_8450	chr20	4785315	4826401	22::12	1.33(0.63, 2.79)	0.455894	21::12	1.28(0.6, 2.7)	0.524836	1::0	--	0.991863
CNVR_5770	chr11	34968523	35043232	26::26	0.8(0.44, 1.45)	0.45596	26::26	0.8(0.44, 1.45)	0.45596	0::0	--	--
CNVR_7546	chr16	56618399	56719405	26::24	1.27(0.68, 2.35)	0.456088	9::5	1.4(0.42, 4.67)	0.583601	17::19	1.22(0.59, 2.52)	0.59124
CNVR_1158	chr2	140562994	140737440	16::14	0.75(0.34, 1.61)	0.456525	16::14	0.75(0.34, 1.61)	0.456525	0::0	--	--
CNVR_2292	chr4	44276842	44486351	6::6	0.64(0.2, 2.05)	0.456566	5::5	0.69(0.19, 2.43)	0.558829	1::1	0.47(0.03, 7.89)	0.602714
CNVR_1643	chr3	37982461	38237515	54::36	1.19(0.76, 1.86)	0.456796	53::35	1.2(0.76, 1.89)	0.43562	1::1	0.57(0.01, 31.15)	0.785575
CNVR_5916	chr11	79923025	80049650	9::11	0.69(0.26, 1.82)	0.456804	7::11	0.56(0.21, 1.53)	0.259534	2::0	--	0.990878
CNVR_5198	chr9	133917807	134246500	3::1	2.55(0.22, 29.88)	0.457001	3::0	--	0.985282	0::1	0(0, Inf)	0.992035
CNVR_7925	chr17	71636387	71699344	2::3	0.5(0.08, 3.06)	0.457003	2::3	0.5(0.08, 3.06)	0.457003	0::0	--	--
CNVR_2715	chr4	184628710	184668957	3::2	2.68(0.2, 36.02)	0.457015	1::2	1.93(0.1, 35.6)	0.65953	2::0	--	0.987059
CNVR_3168	chr5	140464834	140626708	16::15	0.73(0.32, 1.66)	0.457167	15::15	0.68(0.3, 1.58)	0.374132	1::0	--	0.991917
CNVR_7832	chr17	46502888	46502918	46::25	1.23(0.72, 2.09)	0.457509	41::22	1.25(0.71, 2.21)	0.437052	5::3	1.02(0.21, 4.99)	0.976748
CNVR_7678	chr16	88780090	88805184	378::342	0.94(0.8, 1.11)	0.457901	378::341	0.94(0.8, 1.11)	0.466268	0::1	0(0, Inf)	0.992316
CNVR_2637	chr4	164248621	164263771	17::14	0.73(0.32, 1.67)	0.458178	17::13	0.75(0.33, 1.73)	0.506235	0::1	0(0, Inf)	0.992208
CNVR_6624	chr13	38312109	38348307	5::6	0.63(0.19, 2.12)	0.458743	5::6	0.63(0.19, 2.12)	0.458743	0::0	--	--
CNVR_6963	chr14	56822939	56980555	6::7	0.62(0.18, 2.19)	0.4588	4::5	0.74(0.16, 3.48)	0.698443	2::2	0.46(0.06, 3.75)	0.465018
CNVR_6331	chr12	67064405	67442174	11::10	0.71(0.29, 1.74)	0.458809	11::7	0.98(0.37, 2.6)	0.963292	0::3	0(0, Inf)	0.984172
CNVR_2786	chr5	17217899	17315116	12::10	1.41(0.57, 3.51)	0.459191	12::10	1.41(0.57, 3.51)	0.459191	0::0	--	--
CNVR_1101	chr2	120159868	120285696	13::6	1.49(0.52, 4.29)	0.45935	12::6	1.36(0.46, 3.99)	0.577983	1::0	--	0.9917
CNVR_3644	chr6	92401171	92752069	2::3	0.51(0.08, 3.07)	0.459375	1::3	0.23(0.02, 2.21)	0.202268	1::0	--	0.991388
CNVR_840	chr2	29103784	29120734	5::3	1.95(0.33, 11.43)	0.459527	5::3	1.95(0.33, 11.43)	0.459527	0::0	--	--
CNVR_5796	chr11	42593835	42663358	7::8	0.66(0.22, 1.97)	0.459583	7::8	0.66(0.22, 1.97)	0.459583	0::0	--	--
CNVR_4546	chr8	48232105	48654785	11::5	1.52(0.5, 4.63)	0.459633	11::5	1.52(0.5, 4.63)	0.459633	0::0	--	--
CNVR_8687	chr21	21030200	21177888	18::18	0.77(0.39, 1.53)	0.45965	16::17	0.72(0.35, 1.47)	0.361789	2::1	1.94(0.14, 26.91)	0.620021
CNVR_4236	chr7	104879773	105228826	7::7	1.52(0.5, 4.62)	0.459794	6::7	1.24(0.39, 3.97)	0.714891	1::0	--	0.991059
CNVR_3761	chr6	125817354	126209246	6::4	1.68(0.42, 6.69)	0.460429	6::4	1.68(0.42, 6.69)	0.460429	0::0	--	--
CNVR_4335	chr7	142536951	142630535	39::39	0.83(0.51, 1.36)	0.460435	38::39	0.82(0.5, 1.34)	0.418626	1::0	--	0.99203
CNVR_5540	chr10	98792520	98876942	1::2	0.39(0.03, 4.77)	0.460571	1::1	0.52(0.03, 8.43)	0.648256	0::1	0(0, Inf)	0.991915
CNVR_8537	chr20	31577857	31638672	1::2	0.4(0.03, 4.64)	0.460744	1::2	0.4(0.03, 4.64)	0.460744	0::0	--	--
CNVR_5448	chr10	68082391	68114482	310::221	1.07(0.89, 1.3)	0.460795	310::221	1.07(0.89, 1.3)	0.460795	0::0	--	--
CNVR_613	chr1	221931215	221946724	2::2	0.4(0.03, 4.66)	0.460896	1::1	0.59(0.04, 9.65)	0.713221	1::1	0(0, 1.80378796713077e+79)	0.921183
CNVR_2007	chr3	153752226	153946418	2::2	0.47(0.06, 3.46)	0.460943	2::2	0.47(0.06, 3.46)	0.460943	0::0	--	--
CNVR_7633	chr16	80802048	80821566	428::347	0.94(0.79, 1.11)	0.461024	428::347	0.94(0.79, 1.11)	0.461024	0::0	--	--
CNVR_1381	chr2	207931865	208118302	2::3	0.5(0.08, 3.18)	0.461393	2::3	0.5(0.08, 3.18)	0.461393	0::0	--	--
CNVR_7580	chr16	66613841	66860994	45::45	0.84(0.54, 1.33)	0.461777	45::45	0.84(0.54, 1.33)	0.461777	0::0	--	--
CNVR_4955	chr9	37934780	38104145	14::10	0.71(0.29, 1.76)	0.461781	14::10	0.71(0.29, 1.76)	0.461781	0::0	--	--
CNVR_7321	chr15	75041351	75181122	135::101	1.11(0.84, 1.48)	0.462063	133::101	1.1(0.83, 1.47)	0.504151	2::0	--	0.987843
CNVR_8604	chr20	48765756	48781742	6::3	1.74(0.4, 7.56)	0.462085	5::3	1.4(0.3, 6.49)	0.663607	1::0	--	0.991528
CNVR_2558	chr4	135510842	135803221	63::49	1.16(0.78, 1.74)	0.462293	62::46	1.25(0.83, 1.88)	0.295123	1::3	0.17(0.02, 1.92)	0.152986
CNVR_345	chr1	146626803	146630917	15::8	1.41(0.56, 3.56)	0.462333	12::8	1.27(0.49, 3.31)	0.620583	3::0	--	0.986324
CNVR_3845	chr6	152302578	152311047	1::2	0.39(0.03, 4.77)	0.462345	1::2	0.39(0.03, 4.77)	0.462345	0::0	--	--
CNVR_4153	chr7	80082170	80082967	16::9	1.38(0.58, 3.25)	0.462588	16::9	1.38(0.58, 3.25)	0.462588	0::0	--	--
CNVR_5099	chr9	111053537	111082272	9::4	1.59(0.46, 5.47)	0.462614	9::4	1.59(0.46, 5.47)	0.462614	0::0	--	--
CNVR_296	chr1	106026464	106228101	18::17	0.77(0.37, 1.56)	0.462752	5::6	0.59(0.17, 2)	0.397517	13::11	0.88(0.36, 2.12)	0.768642
CNVR_3579	chr6	70305899	70655787	2::1	2.72(0.19, 39.23)	0.462793	0::1	0(0, Inf)	0.992293	2::0	--	0.988292
CNVR_6278	chr12	51259197	51320750	16::8	1.4(0.57, 3.41)	0.462818	16::7	1.67(0.66, 4.25)	0.27928	0::1	0(0, Inf)	0.990815
CNVR_6561	chr13	19316500	19479226	197::155	1.09(0.86, 1.38)	0.462841	1::0	--	0.990918	196::155	1.08(0.86, 1.37)	0.515782
CNVR_6046	chr11	118705145	118831728	70::74	0.88(0.61, 1.25)	0.463941	69::74	0.86(0.6, 1.23)	0.401179	1::0	--	0.991302
CNVR_558	chr1	207910058	208038685	6::4	1.67(0.42, 6.66)	0.464192	5::4	1.52(0.36, 6.33)	0.565118	1::0	--	0.99201
CNVR_5759	chr11	29552091	29710983	1::3	0.42(0.04, 4.29)	0.464317	1::3	0.42(0.04, 4.29)	0.464317	0::0	--	--
CNVR_1035	chr2	85341834	85381657	6::3	1.77(0.38, 8.25)	0.464633	5::3	1.38(0.27, 7.06)	0.695908	1::0	--	0.991482
CNVR_8025	chr18	24357336	24365478	1::2	0.39(0.03, 4.94)	0.464774	0::2	0(0, Inf)	0.986784	1::0	--	0.991963
CNVR_7745	chr17	17378504	17465281	61::54	0.86(0.58, 1.28)	0.464855	60::54	0.84(0.56, 1.24)	0.379644	1::0	--	0.990972
CNVR_887	chr2	42708267	42950754	9::11	0.71(0.28, 1.79)	0.464954	8::11	0.65(0.25, 1.69)	0.37327	1::0	--	0.991937
CNVR_2549	chr4	132902055	132988241	25::17	0.78(0.39, 1.53)	0.465105	24::17	0.77(0.39, 1.52)	0.443299	1::0	--	0.992723
CNVR_5138	chr9	118254127	118314668	3::3	0.53(0.1, 2.89)	0.46545	3::2	0.81(0.12, 5.43)	0.828908	0::1	0(0, Inf)	0.991218
CNVR_2959	chr5	74757556	74935826	13::9	1.41(0.56, 3.54)	0.465781	13::9	1.41(0.56, 3.54)	0.465781	0::0	--	--
CNVR_3143	chr5	133858719	133908362	7::3	1.71(0.4, 7.21)	0.465828	7::3	1.71(0.4, 7.21)	0.465828	0::0	--	--
CNVR_7156	chr15	32509090	32516628	571::413	1.05(0.92, 1.21)	0.465858	426::310	1.08(0.92, 1.27)	0.347308	145::103	0.98(0.74, 1.29)	0.871135
CNVR_4698	chr8	102552499	103004859	3::1	2.46(0.22, 27.68)	0.46638	0::1	0(0, Inf)	0.991378	3::0	--	0.98287
CNVR_1282	chr2	176777743	176908265	3::3	0.55(0.11, 2.79)	0.466593	3::3	0.55(0.11, 2.79)	0.466593	0::0	--	--
CNVR_150	chr1	51709522	52145203	8::10	0.69(0.25, 1.89)	0.466598	8::10	0.69(0.25, 1.89)	0.466598	0::0	--	--
CNVR_1275	chr2	174792769	174920644	23::13	1.3(0.64, 2.67)	0.466899	23::13	1.3(0.64, 2.67)	0.466899	0::0	--	--
CNVR_4943	chr9	34135909	34277054	12::6	1.48(0.52, 4.21)	0.467064	11::5	1.79(0.58, 5.55)	0.312483	1::1	0.34(0.02, 5.94)	0.463661
CNVR_2128	chr3	190554485	190593085	3::1	2.56(0.2, 32.17)	0.467134	3::1	2.56(0.2, 32.17)	0.467134	0::0	--	--
CNVR_1930	chr3	127635502	127689919	29::21	1.25(0.69, 2.27)	0.467335	29::21	1.25(0.69, 2.27)	0.467335	0::0	--	--
CNVR_828	chr2	26202280	26356130	12::6	1.47(0.52, 4.17)	0.467534	12::6	1.47(0.52, 4.17)	0.467534	0::0	--	--
CNVR_5972	chr11	99539654	99806521	8::8	0.68(0.24, 1.92)	0.467923	8::8	0.68(0.24, 1.92)	0.467923	0::0	--	--
CNVR_916	chr2	49170577	49192040	3::5	0.56(0.12, 2.68)	0.46798	3::5	0.56(0.12, 2.68)	0.46798	0::0	--	--
CNVR_3967	chr7	15204251	15264586	3::3	0.51(0.08, 3.17)	0.468032	2::3	0.51(0.08, 3.17)	0.468032	1::0	0.77(0, Inf)	0.999857
CNVR_7268	chr15	59865433	59915032	2::2	0.48(0.06, 3.52)	0.468144	0::2	0(0, Inf)	0.987513	2::0	--	0.988394
CNVR_3956	chr7	12793361	12844797	20::20	0.79(0.41, 1.51)	0.468155	19::20	0.75(0.39, 1.46)	0.395286	1::0	--	0.991826
CNVR_3953	chr7	12066984	12076423	7::8	0.67(0.22, 1.99)	0.468522	6::8	0.55(0.18, 1.74)	0.311131	1::0	--	0.99157
CNVR_5751	chr11	25269816	25440169	196::146	1.09(0.86, 1.39)	0.468578	196::146	1.09(0.86, 1.39)	0.468578	0::0	--	--
CNVR_4106	chr7	55371250	55499724	2::5	0.52(0.09, 3.08)	0.468589	2::5	0.52(0.09, 3.08)	0.468589	0::0	--	--
CNVR_5254	chr10	8307612	8371495	9::3	1.68(0.41, 6.78)	0.468651	8::3	1.63(0.4, 6.65)	0.497913	1::0	--	0.992722
CNVR_5768	chr11	34420930	34493277	5::3	1.76(0.38, 8.17)	0.468804	5::3	1.76(0.38, 8.17)	0.468804	0::0	--	--
CNVR_6802	chr13	102476782	102559227	1::3	0.4(0.03, 4.74)	0.468825	1::3	0.4(0.03, 4.74)	0.468825	0::0	--	--
CNVR_6917	chr14	38940508	39053903	14::8	1.4(0.56, 3.52)	0.469115	13::8	1.3(0.51, 3.31)	0.583613	1::0	--	0.991643
CNVR_4530	chr8	39228632	39397229	4351::3330	1.02(0.96, 1.08)	0.469753	4326::3311	1.02(0.96, 1.08)	0.459837	25::19	0.94(0.49, 1.81)	0.844333
CNVR_5068	chr9	106823208	106902389	12::7	0.69(0.25, 1.91)	0.469916	10::6	0.58(0.19, 1.77)	0.337261	2::1	1.48(0.12, 17.75)	0.759391
CNVR_3060	chr5	111084245	111101362	3::1	2.4(0.22, 25.93)	0.469983	2::1	1.97(0.16, 24.1)	0.5946	1::0	--	0.992092
CNVR_7243	chr15	53995635	54127906	4::2	1.91(0.33, 11.12)	0.470112	1::2	0.45(0.04, 5.76)	0.539144	3::0	--	0.985236
CNVR_7901	chr17	67079352	67298110	9::10	0.71(0.27, 1.82)	0.470278	8::9	0.65(0.24, 1.75)	0.390757	1::1	1.58(0.08, 30.94)	0.764191
CNVR_4409	chr8	5745852	5746670	18::17	0.77(0.38, 1.56)	0.470321	18::16	0.82(0.4, 1.68)	0.590611	0::1	0(0, Inf)	0.99139
CNVR_35	chr1	12038406	12090180	25::17	1.28(0.66, 2.49)	0.470366	25::17	1.28(0.66, 2.49)	0.470366	0::0	--	--
CNVR_4729	chr8	115571779	115611597	17::14	1.32(0.62, 2.8)	0.470396	16::14	1.21(0.57, 2.6)	0.620502	1::0	--	0.991192
CNVR_7031	chr14	78539513	78791626	5::2	1.85(0.35, 9.86)	0.470403	0::0	--	NA	5::2	1.85(0.35, 9.86)	0.470403
CNVR_1232	chr2	167806610	168136193	6::3	1.7(0.4, 7.2)	0.470731	6::3	1.7(0.4, 7.2)	0.470731	0::0	--	--
CNVR_8072	chr18	30517995	30700368	55::38	1.17(0.76, 1.82)	0.470742	55::38	1.17(0.76, 1.82)	0.470742	0::0	--	--
CNVR_262	chr1	94336935	94374027	38::27	1.22(0.71, 2.08)	0.470918	38::27	1.22(0.71, 2.08)	0.470918	0::0	--	--
CNVR_8695	chr21	23155333	23203182	2::1	2.54(0.2, 32.25)	0.471349	2::1	2.54(0.2, 32.25)	0.471349	0::0	--	--
CNVR_3697	chr6	109400279	109436741	83::68	0.88(0.62, 1.25)	0.471367	83::68	0.88(0.62, 1.25)	0.471367	0::0	--	--
CNVR_7201	chr15	42680036	42689387	8::2	1.79(0.37, 8.82)	0.471388	8::2	1.79(0.37, 8.82)	0.471388	0::0	--	--
CNVR_3711	chr6	112935934	113017261	10::9	1.42(0.54, 3.73)	0.471426	9::9	1.34(0.5, 3.57)	0.564074	1::0	--	0.991863
CNVR_7261	chr15	58404861	58484168	8::4	1.59(0.45, 5.63)	0.471633	7::4	1.36(0.37, 5)	0.6396	1::0	--	0.991565
CNVR_2805	chr5	23781623	24018288	14::20	0.76(0.37, 1.59)	0.471779	14::20	0.76(0.37, 1.59)	0.471779	0::0	--	--
CNVR_3342	chr6	13695223	13729039	105::85	0.89(0.64, 1.23)	0.471859	103::85	0.87(0.63, 1.2)	0.391938	2::0	--	0.988263
CNVR_2216	chr4	19414766	19498118	1::2	0.41(0.04, 4.71)	0.472001	1::2	0.41(0.04, 4.71)	0.472001	0::0	--	--
CNVR_883	chr2	41958105	41979426	1::1	0.36(0.02, 5.81)	0.472011	0::1	0(0, Inf)	0.990978	1::0	--	0.992096
CNVR_5861	chr11	69150124	69174171	7::4	1.63(0.43, 6.19)	0.472117	7::4	1.63(0.43, 6.19)	0.472117	0::0	--	--
CNVR_3647	chr6	93050990	93297034	11::6	1.52(0.48, 4.77)	0.47246	10::6	1.37(0.42, 4.43)	0.601589	1::0	--	0.99172
CNVR_5240	chr10	5818239	5907605	10::5	1.5(0.49, 4.58)	0.472491	10::5	1.5(0.49, 4.58)	0.472491	0::0	--	--
CNVR_4741	chr8	117942272	117972065	22::25	0.79(0.42, 1.5)	0.47261	22::25	0.79(0.42, 1.5)	0.47261	0::0	--	--
CNVR_7387	chr15	94993500	95172384	1::2	0.36(0.02, 5.74)	0.472629	0::1	0(0, Inf)	0.990619	1::1	2.09(0.1, 45.38)	0.637483
CNVR_8185	chr18	65838808	65896089	141::113	0.9(0.69, 1.19)	0.472669	141::113	0.9(0.69, 1.19)	0.472669	0::0	--	--
CNVR_712	chr1	246248032	246264810	6::7	0.65(0.2, 2.11)	0.472861	4::4	1.05(0.23, 4.79)	0.952722	2::3	0.31(0.05, 2.12)	0.23487
CNVR_2288	chr4	43181231	43254768	2::3	0.5(0.08, 3.31)	0.472863	2::3	0.5(0.08, 3.31)	0.472863	0::0	--	--
CNVR_4597	chr8	63605027	63673337	6::3	1.7(0.4, 7.19)	0.472993	6::3	1.7(0.4, 7.19)	0.472993	0::0	--	--
CNVR_360	chr1	152323132	152382437	4::4	0.56(0.12, 2.7)	0.474176	4::3	0.66(0.12, 3.46)	0.618745	0::1	0(0, Inf)	0.991884
CNVR_8463	chr20	6518520	6555620	71::50	1.15(0.78, 1.7)	0.474228	69::49	1.16(0.78, 1.71)	0.466467	2::1	0.96(0.07, 12.7)	0.975117
CNVR_8029	chr18	24491428	24500900	6::7	0.67(0.22, 2.03)	0.474383	6::7	0.67(0.22, 2.03)	0.474383	0::0	--	--
CNVR_2245	chr4	27950632	28194749	4::1	2.23(0.25, 20.18)	0.474704	4::1	2.23(0.25, 20.18)	0.474704	0::0	--	--
CNVR_5174	chr9	125289083	125400381	11::5	1.49(0.5, 4.45)	0.474911	10::4	1.78(0.53, 5.9)	0.348137	1::1	0.5(0.03, 8.4)	0.632562
CNVR_8199	chr18	68942563	69133153	11::11	0.73(0.3, 1.74)	0.474968	11::11	0.73(0.3, 1.74)	0.474968	0::0	--	--
CNVR_362	chr1	152922896	153267004	4::5	0.61(0.15, 2.39)	0.47506	1::2	0.31(0.03, 3.42)	0.336916	3::3	0.88(0.16, 4.79)	0.879505
CNVR_1876	chr3	112921268	112945112	4::7	0.62(0.17, 2.29)	0.4752	4::7	0.62(0.17, 2.29)	0.4752	0::0	--	--
CNVR_6242	chr12	43929996	43995179	4::1	2.24(0.25, 20.35)	0.475276	3::1	1.47(0.15, 14.34)	0.738353	1::0	--	0.99155
CNVR_1958	chr3	138487683	138775378	24::14	1.31(0.63, 2.72)	0.475805	24::14	1.31(0.63, 2.72)	0.475805	0::0	--	--
CNVR_2534	chr4	126255544	126400120	33::23	1.23(0.69, 2.18)	0.476037	33::23	1.23(0.69, 2.18)	0.476037	0::0	--	--
CNVR_1691	chr3	53832712	53934172	11::9	1.43(0.53, 3.85)	0.476227	11::9	1.43(0.53, 3.85)	0.476227	0::0	--	--
CNVR_6105	chr12	1634278	1650189	74::69	0.87(0.6, 1.27)	0.476516	73::66	0.9(0.62, 1.32)	0.599641	1::3	0.19(0.01, 2.73)	0.224046
CNVR_2811	chr5	25495005	25573210	17::17	0.77(0.38, 1.57)	0.476722	17::17	0.77(0.38, 1.57)	0.476722	0::0	--	--
CNVR_2425	chr4	95544162	95599800	5::6	0.63(0.18, 2.26)	0.477482	4::3	1.44(0.29, 7.21)	0.657672	1::3	0.15(0.01, 1.52)	0.107108
CNVR_1891	chr3	116197901	116658338	5::6	0.64(0.18, 2.22)	0.477592	5::5	0.83(0.23, 3.09)	0.785432	0::1	0(0, Inf)	0.990977
CNVR_501	chr1	196735670	196928158	116::92	0.9(0.66, 1.21)	0.477645	94::74	0.89(0.64, 1.23)	0.472916	22::18	0.95(0.47, 1.92)	0.885584
CNVR_7061	chr14	88033855	88392600	8::3	1.64(0.42, 6.45)	0.477895	6::2	1.77(0.34, 9.37)	0.500425	2::1	1.39(0.13, 15.37)	0.789448
CNVR_804	chr2	21349083	21423990	49::32	1.19(0.74, 1.9)	0.477938	49::32	1.19(0.74, 1.9)	0.477938	0::0	--	--
CNVR_451	chr1	181244395	181311033	3::2	1.99(0.3, 13.33)	0.478009	1::2	0.48(0.04, 5.99)	0.565652	2::0	--	0.986804
CNVR_1997	chr3	150243878	150377675	1::1	2.73(0.17, 43.93)	0.478207	1::1	2.73(0.17, 43.93)	0.478207	0::0	--	--
CNVR_217	chr1	76840373	76879211	1::2	0.4(0.03, 5.06)	0.478236	1::2	0.4(0.03, 5.06)	0.478236	0::0	--	--
CNVR_6679	chr13	58492668	58693500	10::11	0.73(0.3, 1.75)	0.479208	10::11	0.73(0.3, 1.75)	0.479208	0::0	--	--
CNVR_7666	chr16	86662310	86829816	6::4	1.72(0.38, 7.76)	0.479347	5::2	2.9(0.32, 26.06)	0.342952	1::2	0.8(0.06, 10.55)	0.862044
CNVR_8586	chr20	44149193	44255963	3::1	2.31(0.23, 23.61)	0.479379	3::1	2.31(0.23, 23.61)	0.479379	0::0	--	--
CNVR_8600	chr20	48152675	48177785	39::36	0.84(0.51, 1.38)	0.479678	38::36	0.81(0.49, 1.33)	0.404281	1::0	--	0.991529
CNVR_1481	chr2	237073776	237156550	6::8	0.66(0.21, 2.08)	0.479749	6::7	0.71(0.22, 2.29)	0.561567	0::1	0(0, Inf)	0.992065
CNVR_836	chr2	27988821	28324131	2::1	2.51(0.2, 32.32)	0.480131	2::1	2.51(0.2, 32.32)	0.480131	0::0	--	--
CNVR_3568	chr6	64693014	64851150	5::5	0.63(0.17, 2.29)	0.480248	4::5	0.49(0.12, 1.94)	0.311562	1::0	--	0.99172
CNVR_7801	chr17	42168287	42486769	6::2	1.78(0.36, 8.9)	0.480307	6::2	1.78(0.36, 8.9)	0.480307	0::0	--	--
CNVR_4479	chr8	24258609	24688777	2::1	2.51(0.2, 32.24)	0.480403	1::0	--	0.991533	1::1	1.33(0.06, 27.56)	0.854544
CNVR_7264	chr15	58780013	58819245	2::3	0.51(0.08, 3.36)	0.480507	2::3	0.51(0.08, 3.36)	0.480507	0::0	--	--
CNVR_1396	chr2	212354011	212412739	29::24	0.82(0.46, 1.44)	0.48066	27::24	0.78(0.44, 1.39)	0.404042	2::0	--	0.987783
CNVR_7541	chr16	55543267	55648360	8::9	0.7(0.26, 1.87)	0.480991	8::9	0.7(0.26, 1.87)	0.480991	0::0	--	--
CNVR_1103	chr2	120800573	120924545	35::21	1.23(0.69, 2.2)	0.481096	34::21	1.23(0.69, 2.2)	0.481096	1::0	--	--
CNVR_7479	chr16	23617214	23706237	5::2	1.89(0.32, 11)	0.48129	5::2	1.89(0.32, 11)	0.48129	0::0	--	--
CNVR_7819	chr17	44083081	44094668	54::44	0.86(0.56, 1.31)	0.481555	54::44	0.86(0.56, 1.31)	0.481555	0::0	--	--
CNVR_7896	chr17	66108989	66225186	51::33	1.2(0.72, 1.98)	0.481591	51::33	1.2(0.72, 1.98)	0.481591	0::0	--	--
CNVR_8628	chr20	52789885	53057467	9::5	1.51(0.48, 4.7)	0.481651	7::4	1.43(0.39, 5.23)	0.586202	2::1	1.78(0.16, 19.61)	0.639624
CNVR_486	chr1	190542421	190546932	4::1	2.21(0.24, 20.18)	0.481949	4::1	2.21(0.24, 20.18)	0.481949	0::0	--	--
CNVR_2696	chr4	181275296	181279295	2::2	0.48(0.06, 3.74)	0.482057	1::2	0.33(0.03, 3.69)	0.364466	1::0	--	0.992431
CNVR_8045	chr18	27106546	27122768	3::1	2.33(0.22, 24.52)	0.482124	3::1	2.33(0.22, 24.52)	0.482124	0::0	--	--
CNVR_8768	chr21	42857981	42896390	13::10	0.71(0.27, 1.85)	0.482272	13::10	0.71(0.27, 1.85)	0.482272	0::0	--	--
CNVR_5465	chr10	73740613	73773308	18::18	0.76(0.35, 1.63)	0.482343	18::18	0.76(0.35, 1.63)	0.482343	0::0	--	--
CNVR_3078	chr5	114868337	115130927	4::8	0.63(0.17, 2.31)	0.482568	3::5	1.1(0.21, 5.73)	0.907781	1::3	0.26(0.03, 2.55)	0.249125
CNVR_5037	chr9	96114848	96200541	19::18	0.78(0.38, 1.57)	0.482571	19::18	0.78(0.38, 1.57)	0.482571	0::0	--	--
CNVR_3452	chr6	32343369	32358514	13::14	0.74(0.33, 1.7)	0.482605	12::14	0.68(0.29, 1.59)	0.377585	1::0	--	0.99172
CNVR_930	chr2	54355277	54420840	7::11	0.69(0.25, 1.92)	0.482893	6::11	0.56(0.19, 1.63)	0.287239	1::0	--	0.991085
CNVR_7063	chr14	89276431	89495700	3::1	2.36(0.21, 25.88)	0.483369	0::1	0(0, Inf)	0.991908	3::0	--	0.985732
CNVR_1090	chr2	115613465	115676705	9::5	1.5(0.48, 4.7)	0.483423	8::5	1.33(0.41, 4.26)	0.63433	1::0	--	0.99159
CNVR_6761	chr13	91532014	91651370	113::102	0.9(0.67, 1.21)	0.483594	111::102	0.89(0.66, 1.2)	0.441709	2::0	--	0.987796
CNVR_808	chr2	23364711	23434937	1::2	0.42(0.04, 4.8)	0.483639	1::2	0.42(0.04, 4.8)	0.483639	0::0	--	--
CNVR_7518	chr16	52325676	52347820	10::6	1.46(0.51, 4.19)	0.483678	10::6	1.46(0.51, 4.19)	0.483678	0::0	--	--
CNVR_1809	chr3	86747762	86822293	12::9	1.43(0.52, 3.91)	0.484182	12::9	1.43(0.52, 3.91)	0.484182	0::0	--	--
CNVR_4130	chr7	72083747	72313145	26::14	1.31(0.62, 2.77)	0.484266	0::0	--	NA	26::14	1.31(0.62, 2.77)	0.484266
CNVR_6749	chr13	86911285	86982354	14::7	1.41(0.54, 3.69)	0.484452	13::7	1.25(0.47, 3.31)	0.656108	1::0	--	0.991314
CNVR_8557	chr20	36914420	36971710	5::2	1.8(0.35, 9.38)	0.484755	4::1	2.73(0.3, 24.71)	0.372742	1::1	0.83(0.05, 13.36)	0.897073
CNVR_689	chr1	240633273	241087709	8::3	1.67(0.39, 7.12)	0.485185	2::2	0.81(0.1, 6.72)	0.842339	6::1	3.16(0.35, 28.77)	0.306759
CNVR_274	chr1	98906736	99072345	22::23	0.8(0.42, 1.51)	0.485648	22::23	0.8(0.42, 1.51)	0.485648	0::0	--	--
CNVR_378	chr1	157937353	157976567	5::5	0.61(0.15, 2.46)	0.486116	5::5	0.61(0.15, 2.46)	0.486116	0::0	--	--
CNVR_6010	chr11	111196470	111223112	2::1	2.37(0.21, 26.82)	0.486145	0::0	--	NA	2::1	2.37(0.21, 26.82)	0.486145
CNVR_4285	chr7	125169947	125321118	26::22	0.81(0.44, 1.48)	0.48656	25::22	0.78(0.42, 1.44)	0.432364	1::0	--	0.99203
CNVR_355	chr1	151332841	151410085	12::7	1.43(0.52, 3.91)	0.486741	10::7	1.18(0.41, 3.36)	0.758003	2::0	--	0.987423
CNVR_7073	chr14	91839050	91843897	35::33	0.83(0.5, 1.39)	0.486769	33::33	0.79(0.47, 1.33)	0.374779	2::0	--	0.988387
CNVR_4864	chr9	6409407	6417901	27::21	0.79(0.41, 1.53)	0.487486	25::20	0.77(0.39, 1.52)	0.445239	2::1	1.19(0.1, 13.58)	0.890296
CNVR_5682	chr11	4951599	4992283	6::7	0.66(0.2, 2.16)	0.487651	5::5	0.79(0.2, 3.14)	0.741831	1::2	0.37(0.03, 4.35)	0.430778
CNVR_1842	chr3	98798173	99013937	14::10	1.35(0.58, 3.19)	0.487752	14::10	1.35(0.58, 3.19)	0.487752	0::0	--	--
CNVR_6146	chr12	9961402	10022149	60::41	1.16(0.76, 1.77)	0.487757	57::39	1.17(0.76, 1.8)	0.486191	3::2	1.07(0.17, 6.8)	0.944798
CNVR_6208	chr12	28247540	28279577	117::102	0.9(0.66, 1.22)	0.488817	114::102	0.86(0.64, 1.17)	0.349487	3::0	--	0.983696
CNVR_3138	chr5	132791882	132959139	2::1	2.36(0.21, 26.68)	0.488898	1::0	--	0.991582	1::1	1.39(0.09, 22.57)	0.81743
CNVR_297	chr1	107546375	107726493	1::3	0.41(0.03, 5.04)	0.488995	1::3	0.41(0.03, 5.04)	0.488995	0::0	--	--
CNVR_3725	chr6	117224303	117232683	99::82	1.12(0.81, 1.54)	0.489387	99::82	1.12(0.81, 1.54)	0.489387	0::0	--	--
CNVR_1586	chr3	26835843	26877520	33::25	1.22(0.7, 2.12)	0.489714	32::24	1.24(0.71, 2.19)	0.450831	1::1	0.7(0.04, 11.32)	0.799866
CNVR_4848	chr8	142304722	142499287	289::216	1.07(0.88, 1.3)	0.489804	288::214	1.09(0.89, 1.32)	0.411213	1::2	0.1(0.01, 1.31)	0.0797134
CNVR_5788	chr11	40744768	40824200	2::2	0.42(0.04, 4.9)	0.489858	2::2	0.42(0.04, 4.9)	0.489858	0::0	--	--
CNVR_6478	chr12	114881285	114890043	6::1	2.23(0.23, 21.84)	0.489884	6::1	2.23(0.23, 21.84)	0.489884	0::0	--	--
CNVR_2017	chr3	156725208	156746700	8::3	1.61(0.42, 6.2)	0.489945	8::3	1.61(0.42, 6.2)	0.489945	0::0	--	--
CNVR_324	chr1	114464863	114475351	11::16	0.74(0.32, 1.74)	0.490218	11::16	0.74(0.32, 1.74)	0.490218	0::0	--	--
CNVR_8461	chr20	6371505	6377905	13::13	0.75(0.34, 1.69)	0.490272	13::13	0.75(0.34, 1.69)	0.490272	0::0	--	--
CNVR_545	chr1	205438437	205455437	16::16	0.77(0.36, 1.63)	0.490296	4::3	0.94(0.18, 4.75)	0.937307	12::13	0.72(0.31, 1.71)	0.459532
CNVR_4485	chr8	26098325	26318674	3::2	1.98(0.29, 13.71)	0.490329	2::2	1.43(0.17, 12.19)	0.740764	1::0	--	0.991643
CNVR_1781	chr3	76387447	76477011	2::3	0.52(0.08, 3.39)	0.490443	2::3	0.52(0.08, 3.39)	0.490443	0::0	--	--
CNVR_3807	chr6	141541276	141718813	6::2	1.78(0.35, 9.08)	0.490824	5::2	1.42(0.26, 7.63)	0.684404	1::0	--	0.991639
CNVR_3347	chr6	16059645	16089086	2::4	0.54(0.09, 3.14)	0.490999	2::2	1.2(0.15, 9.64)	0.861419	0::2	0(0, Inf)	0.987956
CNVR_1901	chr3	118913337	119027345	8::6	1.53(0.46, 5.12)	0.491377	8::6	1.53(0.46, 5.12)	0.491377	0::0	--	--
CNVR_7428	chr16	5778928	5819275	3::4	0.57(0.12, 2.79)	0.491558	1::3	0.26(0.02, 2.76)	0.263414	2::1	1.42(0.12, 16.6)	0.781831
CNVR_8023	chr18	24225740	24256906	11::12	0.73(0.29, 1.81)	0.491986	11::12	0.73(0.29, 1.81)	0.491986	0::0	--	--
CNVR_8271	chr19	15779672	15830870	7::8	0.67(0.21, 2.13)	0.492053	5::2	1.45(0.24, 8.8)	0.685579	2::6	0.32(0.05, 1.87)	0.20591
CNVR_6092	chr11	131296716	131336181	1::1	0.38(0.02, 6.08)	0.492115	0::0	--	NA	1::1	0.38(0.02, 6.08)	0.492115
CNVR_8365	chr19	43699204	43791421	1772::1458	0.97(0.89, 1.05)	0.492603	34::29	0.76(0.45, 1.29)	0.313959	1738::1429	0.98(0.9, 1.06)	0.58013
CNVR_2262	chr4	35389579	35506682	8::10	0.7(0.26, 1.92)	0.492811	8::9	0.72(0.26, 1.98)	0.524974	0::1	0(0, Inf)	0.992583
CNVR_1136	chr2	131725771	131855232	9::14	0.73(0.29, 1.8)	0.493012	8::14	0.65(0.25, 1.66)	0.368405	1::0	--	0.99163
CNVR_2717	chr4	185569730	185654838	16::9	1.36(0.56, 3.28)	0.493083	16::9	1.36(0.56, 3.28)	0.493083	0::0	--	--
CNVR_3495	chr6	37474197	37871454	3::1	2.27(0.22, 23.51)	0.493098	2::0	--	0.988626	1::1	1.2(0.07, 19.78)	0.896997
CNVR_6750	chr13	87147777	87227992	6::6	0.66(0.2, 2.16)	0.493161	5::6	0.54(0.16, 1.89)	0.336981	1::0	--	0.991714
CNVR_2165	chr4	3728591	3775686	19::21	0.79(0.4, 1.56)	0.49322	19::20	0.84(0.42, 1.68)	0.623442	0::1	0(0, Inf)	0.991286
CNVR_4062	chr7	40267060	40418722	1::4	0.44(0.04, 4.52)	0.493282	1::4	0.44(0.04, 4.52)	0.493282	0::0	--	--
CNVR_6975	chr14	60403314	60647892	3::1	2.22(0.23, 21.67)	0.49352	3::1	2.22(0.23, 21.67)	0.49352	0::0	--	--
CNVR_6560	chr12	133670042	133754246	5::6	0.64(0.18, 2.29)	0.493826	0::0	--	NA	5::6	0.64(0.18, 2.29)	0.493826
CNVR_1751	chr3	67006795	67051088	1::2	0.42(0.03, 5.15)	0.493829	1::2	0.42(0.03, 5.15)	0.493829	0::0	--	--
CNVR_1863	chr3	107464170	107544377	3::1	2.21(0.23, 21.57)	0.493995	0::0	--	NA	3::1	2.21(0.23, 21.57)	0.493995
CNVR_8699	chr21	25466484	25534659	4::4	0.61(0.15, 2.49)	0.494125	3::4	0.51(0.11, 2.27)	0.373039	1::0	--	0.992112
CNVR_8180	chr18	64029358	64052056	5::4	0.6(0.14, 2.61)	0.49419	4::3	0.74(0.14, 3.92)	0.720216	1::1	0.28(0.01, 6.44)	0.429053
CNVR_6139	chr12	7241055	7309200	2::2	0.5(0.07, 3.61)	0.494618	2::2	0.5(0.07, 3.61)	0.494618	0::0	--	--
CNVR_1324	chr2	190717335	190738211	4::5	0.61(0.15, 2.54)	0.495092	4::5	0.61(0.15, 2.54)	0.495092	0::0	--	--
CNVR_2444	chr4	100022242	100132433	4::2	1.93(0.29, 12.71)	0.495103	4::2	1.93(0.29, 12.71)	0.495103	0::0	--	--
CNVR_1179	chr2	146719809	147072560	12::8	1.38(0.55, 3.48)	0.495368	12::7	1.65(0.63, 4.31)	0.311174	0::1	0(0, Inf)	0.991058
CNVR_7377	chr15	91410009	91499329	219::192	0.93(0.75, 1.15)	0.495584	219::192	0.93(0.75, 1.15)	0.495584	0::0	--	--
CNVR_8548	chr20	33745676	33839974	3::6	0.57(0.11, 2.86)	0.495707	2::5	0.68(0.1, 4.59)	0.695619	1::1	0.39(0.02, 6.46)	0.509287
CNVR_3423	chr6	29102706	29160698	107::68	1.12(0.81, 1.55)	0.495831	86::54	1.11(0.77, 1.59)	0.581914	21::14	1.18(0.55, 2.55)	0.666535
CNVR_6261	chr12	49352988	49395124	52::34	1.18(0.74, 1.89)	0.495861	52::34	1.18(0.74, 1.89)	0.495861	0::0	--	--
CNVR_2356	chr4	74358613	74376847	10::9	0.72(0.27, 1.88)	0.496101	9::9	0.68(0.25, 1.82)	0.442164	1::0	--	0.992403
CNVR_7449	chr16	11279631	11320924	5::3	1.83(0.32, 10.32)	0.496205	0::0	--	NA	5::3	1.83(0.32, 10.32)	0.496205
CNVR_4001	chr7	23736510	23738222	5::3	1.73(0.36, 8.47)	0.496304	5::3	1.73(0.36, 8.47)	0.496304	0::0	--	--
CNVR_4959	chr9	70961350	71199546	4::5	0.6(0.14, 2.62)	0.496462	2::2	1.2(0.15, 9.81)	0.865762	2::3	0.33(0.04, 2.38)	0.270393
CNVR_7407	chr15	99550237	99553784	7::7	0.64(0.18, 2.32)	0.496552	6::7	0.5(0.13, 2.02)	0.331449	1::0	--	0.991736
CNVR_7655	chr16	85292418	85353034	26::20	0.8(0.43, 1.51)	0.496749	25::20	0.8(0.43, 1.51)	0.496749	1::0	0.79(0, Inf)	0.999869
CNVR_7956	chr17	79914822	79915783	229::205	0.93(0.76, 1.14)	0.496888	228::205	0.92(0.75, 1.14)	0.448073	1::0	--	0.990887
CNVR_5975	chr11	99937814	99939339	2::3	0.53(0.09, 3.28)	0.49756	2::3	0.53(0.09, 3.28)	0.49756	0::0	--	--
CNVR_903	chr2	45272197	45365595	8::10	0.71(0.26, 1.93)	0.497561	7::9	0.74(0.26, 2.1)	0.56777	1::1	0.44(0.01, 14.79)	0.64382
CNVR_6181	chr12	21926288	21974229	15::14	0.76(0.35, 1.67)	0.497868	15::14	0.76(0.35, 1.67)	0.497868	0::0	--	--
CNVR_7696	chr17	5341683	5415288	1::3	0.43(0.04, 4.86)	0.49788	0::2	0(0, Inf)	0.986499	1::1	1.89(0.09, 38.49)	0.678134
CNVR_2945	chr5	67433284	67540325	3::5	0.58(0.12, 2.76)	0.497948	3::5	0.58(0.12, 2.76)	0.497948	0::0	--	--
CNVR_3152	chr5	134729522	134752402	30::24	0.82(0.46, 1.46)	0.498183	30::24	0.82(0.46, 1.46)	0.498183	0::0	--	--
CNVR_3544	chr6	52418956	52539269	10::9	1.41(0.52, 3.78)	0.498272	10::9	1.41(0.52, 3.78)	0.498272	0::0	--	--
CNVR_8161	chr18	57709446	57805714	6::6	0.66(0.2, 2.21)	0.498684	3::1	1.48(0.14, 15.05)	0.742532	3::5	0.45(0.1, 2.05)	0.299328
CNVR_4949	chr9	36408108	36693099	2::1	2.45(0.18, 33.01)	0.499444	1::1	1.8(0.1, 32.82)	0.691367	1::0	--	0.991972
CNVR_4004	chr7	24302220	24428119	1::2	0.43(0.04, 5.04)	0.499978	1::1	1.15(0.07, 20.02)	0.922301	0::1	0(0, Inf)	0.991138
CNVR_7383	chr15	93601296	93649123	8::8	1.45(0.49, 4.22)	0.500119	8::8	1.45(0.49, 4.22)	0.500119	0::0	--	--
CNVR_7890	chr17	64249497	64315570	7::5	1.54(0.44, 5.46)	0.500451	7::5	1.54(0.44, 5.46)	0.500451	0::0	--	--
CNVR_7848	chr17	48090217	48274761	2::3	0.53(0.08, 3.41)	0.500471	2::3	0.53(0.08, 3.41)	0.500471	0::0	--	--
CNVR_7359	chr15	85799935	86155451	30::19	1.25(0.66, 2.38)	0.50072	5::4	0.94(0.22, 3.99)	0.930721	25::15	1.34(0.65, 2.75)	0.429769
CNVR_1048	chr2	96150959	96206154	1::1	2.6(0.16, 41.77)	0.500752	1::0	--	0.991006	0::1	0(0, Inf)	0.992053
CNVR_7079	chr14	93093155	93119094	27::17	1.25(0.65, 2.42)	0.500903	22::17	1.08(0.55, 2.14)	0.814872	5::0	--	0.983439
CNVR_7411	chr15	100357435	100499366	48::35	1.18(0.73, 1.9)	0.501044	22::24	0.78(0.42, 1.44)	0.423742	26::11	2.21(0.99, 4.91)	0.0523404
CNVR_8292	chr19	17945708	17981239	27::16	1.25(0.65, 2.4)	0.501157	27::16	1.25(0.65, 2.4)	0.501157	0::0	--	--
CNVR_7576	chr16	64716851	64862168	3::1	2.19(0.22, 21.34)	0.501295	3::1	2.19(0.22, 21.34)	0.501295	0::0	--	--
CNVR_8022	chr18	24111764	24149034	12::16	0.74(0.31, 1.77)	0.501489	12::16	0.74(0.31, 1.77)	0.501489	0::0	--	--
CNVR_1708	chr3	59288215	59372701	2::2	0.51(0.07, 3.68)	0.501579	1::1	0.51(0.03, 8.24)	0.637716	1::1	0.5(0.03, 8.53)	0.631468
CNVR_4422	chr8	10767748	10834653	3::3	0.55(0.1, 3.12)	0.501678	3::3	0.55(0.1, 3.12)	0.501678	0::0	--	--
CNVR_7269	chr15	59916438	60028663	12::5	1.47(0.48, 4.5)	0.502453	8::4	1.15(0.33, 4.04)	0.828758	4::1	3.29(0.27, 40.6)	0.35362
CNVR_3288	chr5	175956271	176092934	19::22	0.79(0.4, 1.57)	0.50249	19::22	0.79(0.4, 1.57)	0.50249	0::0	--	--
CNVR_7867	chr17	55707828	55756841	14::12	0.75(0.32, 1.75)	0.502656	14::12	0.75(0.32, 1.75)	0.502656	0::0	--	--
CNVR_13	chr1	7487277	7513253	6::8	0.68(0.22, 2.12)	0.502712	5::8	0.53(0.16, 1.78)	0.305215	1::0	--	0.991347
CNVR_7917	chr17	69379799	69450182	4::2	1.83(0.31, 10.82)	0.503024	4::2	1.83(0.31, 10.82)	0.503024	0::0	--	--
CNVR_2869	chr5	45018723	45228837	4::2	1.85(0.3, 11.25)	0.503029	2::2	1.01(0.12, 8.2)	0.991465	2::0	--	0.98825
CNVR_1032	chr2	85090036	85216033	3::1	2.29(0.2, 26.01)	0.503172	3::1	2.29(0.2, 26.01)	0.503172	0::0	--	--
CNVR_2373	chr4	78124348	78356863	4::1	2.33(0.2, 27.63)	0.503366	1::1	0.6(0.01, 24)	0.785865	3::0	--	0.985777
CNVR_1653	chr3	40957691	41010254	3::4	0.59(0.12, 2.8)	0.503409	3::3	0.93(0.17, 4.95)	0.932269	0::1	0(0, Inf)	0.990879
CNVR_6843	chr13	112601458	112765664	8::10	0.7(0.25, 1.97)	0.503489	8::10	0.7(0.25, 1.97)	0.503489	0::0	--	--
CNVR_8512	chr20	18830812	18909559	1::2	0.42(0.03, 5.29)	0.503657	1::2	0.42(0.03, 5.29)	0.503657	0::0	--	--
CNVR_2085	chr3	179327082	179495658	2::1	2.36(0.19, 29.05)	0.503776	2::1	2.36(0.19, 29.05)	0.503776	0::0	--	--
CNVR_8712	chr21	27676401	27729000	5::5	0.65(0.18, 2.3)	0.503794	5::5	0.65(0.18, 2.3)	0.503794	0::0	--	--
CNVR_2906	chr5	57794341	57847894	1::3	0.44(0.04, 4.87)	0.50385	1::2	0.56(0.04, 7.39)	0.663274	0::1	0(0, Inf)	0.992012
CNVR_2131	chr3	190915008	190961157	1::2	0.44(0.04, 4.89)	0.50413	1::2	0.44(0.04, 4.89)	0.50413	0::0	--	--
CNVR_1086	chr2	113589374	113610781	25::15	1.26(0.64, 2.49)	0.504166	25::14	1.38(0.69, 2.76)	0.368062	0::1	0(0, Inf)	0.991111
CNVR_8065	chr18	29921711	29973273	2::2	0.51(0.07, 3.68)	0.50417	2::2	0.51(0.07, 3.68)	0.50417	0::0	--	--
CNVR_2119	chr3	189038648	189260626	1::1	0.39(0.02, 6.24)	0.50421	0::0	--	NA	1::1	0.39(0.02, 6.24)	0.50421
CNVR_6182	chr12	22045275	22087159	30::33	0.83(0.48, 1.43)	0.504213	30::32	0.87(0.51, 1.51)	0.628672	0::1	0(0, Inf)	0.991046
CNVR_311	chr1	111135098	111228410	1::2	0.43(0.03, 5.22)	0.50428	1::2	0.43(0.03, 5.22)	0.50428	0::0	--	--
CNVR_6769	chr13	93977696	94294145	4::2	2.09(0.24, 18.32)	0.504306	3::2	2.09(0.24, 18.32)	0.504306	1::0	0.51(0, Inf)	0.999626
CNVR_6730	chr13	79711628	79924237	3::5	0.6(0.13, 2.69)	0.504464	3::5	0.6(0.13, 2.69)	0.504464	0::0	--	--
CNVR_4713	chr8	109323205	109547214	6::3	1.64(0.38, 7.05)	0.504516	6::3	1.64(0.38, 7.05)	0.504516	0::0	--	--
CNVR_6477	chr12	114823098	114854061	12::12	0.74(0.3, 1.81)	0.504564	12::12	0.74(0.3, 1.81)	0.504564	0::0	--	--
CNVR_1795	chr3	80857483	81081490	19::10	1.31(0.6, 2.87)	0.504815	19::10	1.31(0.6, 2.87)	0.504815	0::0	--	--
CNVR_1284	chr2	177242425	177289166	61::43	1.16(0.76, 1.77)	0.50524	61::43	1.16(0.76, 1.77)	0.50524	0::0	--	--
CNVR_7857	chr17	52273527	52353107	25::20	1.25(0.65, 2.42)	0.505697	25::20	1.25(0.65, 2.42)	0.505697	0::0	--	--
CNVR_1152	chr2	137879819	137915408	2::1	0.4(0.03, 6)	0.505952	2::1	0.4(0.03, 6)	0.505952	0::0	--	--
CNVR_8472	chr20	8099663	8126921	17::16	0.77(0.36, 1.66)	0.506119	17::16	0.77(0.36, 1.66)	0.506119	0::0	--	--
CNVR_5002	chr9	85220698	85613044	3::3	0.58(0.12, 2.91)	0.506353	2::1	1.22(0.11, 13.78)	0.870431	1::2	0.27(0.02, 3.07)	0.294059
CNVR_4363	chr7	151364264	151431467	4::4	0.62(0.15, 2.57)	0.506719	3::4	0.46(0.1, 2.18)	0.328427	1::0	--	0.991797
CNVR_3524	chr6	44198312	44270937	22::25	0.8(0.42, 1.54)	0.506998	22::25	0.8(0.42, 1.54)	0.506998	0::0	--	--
CNVR_6425	chr12	99254380	99339318	2::6	0.57(0.11, 3.01)	0.50708	2::6	0.57(0.11, 3.01)	0.50708	0::0	--	--
CNVR_6795	chr13	101217779	101338310	9::7	1.45(0.49, 4.32)	0.507294	9::7	1.45(0.49, 4.32)	0.507294	0::0	--	--
CNVR_7293	chr15	66568700	66797493	2::2	0.51(0.07, 3.69)	0.507326	2::2	0.51(0.07, 3.69)	0.507326	0::0	--	--
CNVR_2614	chr4	154974203	155057838	6::8	0.69(0.23, 2.08)	0.507423	6::8	0.69(0.23, 2.08)	0.507423	0::0	--	--
CNVR_3959	chr7	13395594	13396369	7::8	0.7(0.25, 2)	0.507428	7::8	0.7(0.25, 2)	0.507428	0::0	--	--
CNVR_6643	chr13	45685690	45926333	23::15	1.27(0.63, 2.54)	0.507499	21::14	1.16(0.57, 2.39)	0.677663	2::1	3.82(0.25, 57.39)	0.332749
CNVR_7852	chr17	49494575	49555703	12::8	0.72(0.27, 1.9)	0.508095	0::0	--	NA	12::8	0.72(0.27, 1.9)	0.508095
CNVR_5211	chr9	136219448	136270539	37::24	1.22(0.67, 2.22)	0.508654	37::23	1.26(0.69, 2.31)	0.447225	0::1	0(0, Inf)	0.991908
CNVR_3860	chr6	153442789	153463916	32::35	0.83(0.48, 1.44)	0.508864	32::34	0.86(0.49, 1.51)	0.599277	0::1	0(0, Inf)	0.991468
CNVR_5724	chr11	16980262	17151765	5::2	1.97(0.26, 14.74)	0.509057	5::2	1.97(0.26, 14.74)	0.509057	0::0	--	--
CNVR_8344	chr19	38793319	38821698	199::169	0.93(0.74, 1.16)	0.509062	198::169	0.93(0.74, 1.16)	0.509062	1::0	0.56(0, Inf)	0.999682
CNVR_1596	chr3	27444331	27444525	8::9	0.72(0.27, 1.93)	0.509066	7::9	0.62(0.22, 1.72)	0.356352	1::0	--	0.991543
CNVR_2387	chr4	84347423	84356455	2::3	0.53(0.08, 3.5)	0.509193	2::2	0.58(0.08, 4.11)	0.583616	0::1	0(0, Inf)	0.992403
CNVR_4432	chr8	12247651	12570054	102::86	0.9(0.65, 1.23)	0.509244	5::2	1(0.14, 6.98)	0.999068	97::84	0.9(0.65, 1.24)	0.503326
CNVR_5399	chr10	53316367	53455409	14::15	0.78(0.36, 1.65)	0.509258	14::15	0.78(0.36, 1.65)	0.509258	0::0	--	--
CNVR_7627	chr16	79937827	80111982	2::3	0.53(0.08, 3.46)	0.509295	1::3	0.2(0.02, 1.95)	0.166317	1::0	--	0.990783
CNVR_5388	chr10	49551560	49645279	29::23	1.22(0.68, 2.2)	0.50935	29::23	1.22(0.68, 2.2)	0.50935	0::0	--	--
CNVR_3436	chr6	30113787	30122658	5::4	1.61(0.39, 6.59)	0.509804	5::4	1.61(0.39, 6.59)	0.509804	0::0	--	--
CNVR_3055	chr5	109317286	109370989	3::1	2.15(0.22, 21.16)	0.510466	3::1	2.15(0.22, 21.16)	0.510466	0::0	--	--
CNVR_7441	chr16	10303734	10537206	3::4	0.59(0.12, 2.84)	0.51059	2::2	1.15(0.15, 9.1)	0.895164	1::2	0.26(0.02, 2.94)	0.274757
CNVR_2313	chr4	59541966	59906633	8::7	0.7(0.24, 2.02)	0.510636	8::7	0.7(0.24, 2.02)	0.510636	0::0	--	--
CNVR_7587	chr16	68763961	68824493	48::28	1.18(0.72, 1.94)	0.511108	12::5	1.3(0.43, 3.95)	0.644034	36::23	1.15(0.66, 2)	0.615651
CNVR_7769	chr17	32304060	32356597	1::1	0.39(0.02, 6.33)	0.511134	1::1	0.39(0.02, 6.33)	0.511134	0::0	--	--
CNVR_6304	chr12	57008184	57185526	5::3	1.7(0.35, 8.25)	0.511159	5::3	1.7(0.35, 8.25)	0.511159	0::0	--	--
CNVR_8771	chr21	43287013	43312994	15::20	0.78(0.37, 1.64)	0.511194	15::20	0.78(0.37, 1.64)	0.511194	0::0	--	--
CNVR_2708	chr4	183517586	183618778	8::2	1.71(0.34, 8.52)	0.511495	8::2	1.71(0.34, 8.52)	0.511495	0::0	--	--
CNVR_6358	chr12	76312596	76683857	3::4	0.58(0.11, 2.99)	0.511674	2::2	0.63(0.07, 5.56)	0.679215	1::2	0.51(0.04, 6.52)	0.603548
CNVR_7989	chr18	9047474	9111085	6::3	1.63(0.38, 7.05)	0.511923	5::1	3.53(0.37, 33.29)	0.270875	1::2	0.57(0.05, 6.71)	0.656094
CNVR_1323	chr2	190442842	190697073	11::14	0.75(0.31, 1.79)	0.512615	11::13	0.83(0.34, 2.02)	0.683219	0::1	0(0, Inf)	0.991276
CNVR_7739	chr17	15394395	15685168	11::7	1.41(0.5, 3.96)	0.512727	9::6	1.19(0.39, 3.65)	0.760723	2::1	3.15(0.25, 39.25)	0.372406
CNVR_6344	chr12	71167528	71288477	1::1	0.4(0.02, 6.36)	0.512938	1::0	--	0.992041	0::1	0(0, Inf)	0.991024
CNVR_4346	chr7	145975963	146092446	11::3	1.61(0.38, 6.78)	0.513116	11::3	1.61(0.38, 6.78)	0.513116	0::0	--	--
CNVR_5374	chr10	42682133	43039188	2::2	2.02(0.24, 16.8)	0.513412	0::0	--	NA	2::2	2.02(0.24, 16.8)	0.513412
CNVR_7454	chr16	12505878	12513798	2::1	2.47(0.16, 37.2)	0.513438	1::1	0.54(0.03, 8.58)	0.658685	1::0	--	0.990647
CNVR_6022	chr11	113548134	113591833	1::2	0.37(0.02, 7.47)	0.51359	1::2	0.37(0.02, 7.47)	0.51359	0::0	--	--
CNVR_4667	chr8	88292520	88706203	18::18	0.8(0.4, 1.58)	0.51395	17::17	0.8(0.4, 1.63)	0.543193	1::1	0.69(0.04, 11.14)	0.79597
CNVR_4408	chr8	5739913	5742852	18::17	0.79(0.39, 1.6)	0.514082	18::16	0.84(0.41, 1.73)	0.640576	0::1	0(0, Inf)	0.99139
CNVR_2764	chr5	9606663	9759704	1::2	0.44(0.04, 5.14)	0.514096	0::1	0(0, Inf)	0.991342	1::1	0.99(0.06, 17.58)	0.991863
CNVR_1590	chr3	27143527	27154659	5::5	0.65(0.17, 2.4)	0.514214	5::5	0.65(0.17, 2.4)	0.514214	0::0	--	--
CNVR_3497	chr6	38124718	38487027	3::5	0.6(0.13, 2.81)	0.514454	3::2	1.18(0.17, 7.95)	0.867496	0::3	0(0, Inf)	0.985053
CNVR_4575	chr8	57868370	57977504	6::9	0.69(0.23, 2.1)	0.514502	6::9	0.69(0.23, 2.1)	0.514502	0::0	--	--
CNVR_7358	chr15	85464254	85501529	10::9	0.72(0.26, 1.95)	0.514613	10::9	0.72(0.26, 1.95)	0.514613	0::0	--	--
CNVR_3960	chr7	13415675	13485786	9::12	0.74(0.3, 1.83)	0.514882	8::12	0.66(0.26, 1.68)	0.379592	1::0	--	0.991574
CNVR_4691	chr8	98327059	98664529	4::2	1.85(0.29, 11.86)	0.515062	2::2	1.28(0.16, 10.19)	0.816361	2::0	--	0.987321
CNVR_2336	chr4	66403567	66583907	11::6	1.4(0.51, 3.89)	0.515172	11::6	1.4(0.51, 3.89)	0.515172	0::0	--	--
CNVR_8113	chr18	46113992	46139549	2::2	0.52(0.07, 3.72)	0.515242	2::2	0.52(0.07, 3.72)	0.515242	0::0	--	--
CNVR_6370	chr12	81879276	82289039	4::4	0.63(0.15, 2.56)	0.515316	3::3	0.74(0.15, 3.72)	0.716492	1::1	0.37(0.02, 6.06)	0.48944
CNVR_4867	chr9	8919998	8987931	36::27	1.2(0.69, 2.07)	0.515318	34::25	1.24(0.71, 2.18)	0.454116	2::2	0.61(0.05, 8.17)	0.711916
CNVR_7187	chr15	38822792	39117894	1::2	0.41(0.03, 6.07)	0.515349	0::1	0(0, Inf)	0.990758	1::1	2.09(0.1, 45.33)	0.637761
CNVR_8615	chr20	50459530	50522770	3::1	2.12(0.22, 20.55)	0.515433	2::1	1.3(0.12, 14.4)	0.830176	1::0	--	0.991528
CNVR_367	chr1	154909268	155057647	214::153	1.08(0.86, 1.35)	0.515625	211::152	1.07(0.85, 1.34)	0.573783	3::1	2.48(0.25, 24.39)	0.435076
CNVR_3202	chr5	150157700	150376967	3::4	0.59(0.12, 2.94)	0.515954	3::4	0.59(0.12, 2.94)	0.515954	0::0	--	--
CNVR_8563	chr20	38945248	39240947	2::1	2.34(0.18, 30.29)	0.516041	2::1	2.34(0.18, 30.29)	0.516041	0::0	--	--
CNVR_8807	chr22	28004252	28040975	6::4	0.64(0.17, 2.44)	0.516846	5::4	0.57(0.14, 2.27)	0.425018	1::0	--	0.992323
CNVR_7014	chr14	71511602	71522956	5::6	0.65(0.18, 2.36)	0.516947	4::6	0.62(0.17, 2.31)	0.473854	1::0	--	0.992745
CNVR_3292	chr5	176509584	176544300	34::23	1.21(0.68, 2.14)	0.517214	33::23	1.13(0.64, 2)	0.680397	1::0	--	0.990594
CNVR_5648	chr10	126714714	126718351	49::42	0.86(0.55, 1.36)	0.517237	49::41	0.89(0.57, 1.41)	0.629786	0::1	0(0, Inf)	0.990938
CNVR_1964	chr3	140755988	140789740	18::23	0.79(0.39, 1.6)	0.517345	18::22	0.86(0.42, 1.75)	0.675871	0::1	0(0, Inf)	0.991099
CNVR_2677	chr4	176122493	176241826	1::3	0.46(0.04, 4.91)	0.517529	1::3	0.46(0.04, 4.91)	0.517529	0::0	--	--
CNVR_8649	chr20	57967906	58046832	1::1	2.96(0.11, 79.15)	0.517669	0::1	0(0, Inf)	0.992717	1::0	--	0.991529
CNVR_7399	chr15	97821075	97940811	4::3	1.76(0.32, 9.84)	0.517945	3::2	1.2(0.16, 9.16)	0.862388	1::1	3.65(0.23, 58.73)	0.361013
CNVR_5958	chr11	94650450	94810757	23::11	1.29(0.6, 2.79)	0.517949	23::11	1.29(0.6, 2.79)	0.517949	0::0	--	--
CNVR_2690	chr4	179917392	180109259	7::8	0.7(0.24, 2.05)	0.518039	7::8	0.7(0.24, 2.05)	0.518039	0::0	--	--
CNVR_6372	chr12	82746380	83155580	3::4	0.6(0.12, 2.87)	0.518143	3::4	0.6(0.12, 2.87)	0.518143	0::0	--	--
CNVR_4002	chr7	23744549	23856955	43::32	1.18(0.72, 1.94)	0.518236	42::32	1.15(0.69, 1.89)	0.591808	1::0	--	0.991566
CNVR_8663	chr21	15494781	15594496	76::62	1.13(0.78, 1.62)	0.518335	75::61	1.14(0.79, 1.64)	0.49752	1::1	0.74(0.05, 11.99)	0.834519
CNVR_7616	chr16	78045125	78077431	6::5	0.67(0.2, 2.27)	0.518517	5::5	0.51(0.14, 1.8)	0.293608	1::0	--	0.991321
CNVR_3311	chr6	4229688	4472588	27::18	1.25(0.64, 2.43)	0.518684	27::18	1.25(0.64, 2.43)	0.518684	0::0	--	--
CNVR_7477	chr16	22635966	22777778	1::2	0.43(0.03, 5.6)	0.518957	1::0	--	0.991632	0::2	0(0, Inf)	0.985889
CNVR_7432	chr16	6657851	6682529	20::21	0.8(0.41, 1.56)	0.51924	7::7	0.71(0.23, 2.14)	0.539451	13::14	0.86(0.38, 1.97)	0.727169
CNVR_8091	chr18	37992215	38172666	7::7	0.7(0.23, 2.1)	0.519602	7::7	0.7(0.23, 2.1)	0.519602	0::0	--	--
CNVR_7566	chr16	62796921	63023182	3::1	2.32(0.18, 30.05)	0.519874	2::0	--	0.988636	1::1	1.05(0.04, 28.03)	0.975674
CNVR_5310	chr10	19754883	19812768	10::4	1.5(0.44, 5.15)	0.519951	9::4	1.37(0.39, 4.82)	0.623631	1::0	--	0.991952
CNVR_730	chr2	5798242	5863290	8::9	0.71(0.25, 2.03)	0.52032	8::9	0.71(0.25, 2.03)	0.52032	0::0	--	--
CNVR_4703	chr8	104780901	105197240	63::60	0.88(0.6, 1.29)	0.520482	61::60	0.86(0.59, 1.27)	0.457786	2::0	--	0.98818
CNVR_7731	chr17	13523236	13671901	1::2	0.43(0.03, 5.53)	0.520724	1::2	0.43(0.03, 5.53)	0.520724	0::0	--	--
CNVR_5699	chr11	8415183	8599719	2::3	0.53(0.08, 3.63)	0.520772	2::3	0.53(0.08, 3.63)	0.520772	0::0	--	--
CNVR_4870	chr9	11844287	12144718	319::234	1.06(0.88, 1.28)	0.520792	314::230	1.07(0.88, 1.29)	0.509658	5::4	0.91(0.19, 4.49)	0.911205
CNVR_152	chr1	53012376	53106058	16::13	1.31(0.58, 2.98)	0.520824	16::13	1.31(0.58, 2.98)	0.520824	0::0	--	--
CNVR_7152	chr15	29838096	29997080	2::1	2.33(0.18, 30.73)	0.52083	1::1	1.71(0.1, 30.4)	0.715413	1::0	--	0.991986
CNVR_1219	chr2	161949299	162365203	14::12	1.32(0.56, 3.09)	0.520873	14::11	1.37(0.58, 3.25)	0.475371	0::1	0(0, Inf)	0.992425
CNVR_5934	chr11	86402877	86406160	1::2	0.43(0.03, 5.58)	0.521082	0::2	0(0, Inf)	0.987852	1::0	--	0.992025
CNVR_5120	chr9	113000471	113060440	1::2	0.45(0.04, 5.27)	0.521125	0::0	--	NA	1::2	0.45(0.04, 5.27)	0.521125
CNVR_1314	chr2	186848759	186951254	32::19	1.21(0.67, 2.2)	0.521573	30::19	1.17(0.65, 2.14)	0.597895	2::0	--	0.988472
CNVR_8348	chr19	39186950	39237951	67::66	0.88(0.61, 1.29)	0.521589	67::66	0.88(0.61, 1.29)	0.521589	0::0	--	--
CNVR_6086	chr11	129846330	129979095	206::163	0.93(0.74, 1.17)	0.5219	204::162	0.92(0.73, 1.16)	0.464294	2::1	3.05(0.26, 36.06)	0.375246
CNVR_4818	chr8	134459125	134502323	4::5	0.64(0.16, 2.5)	0.522295	4::5	0.64(0.16, 2.5)	0.522295	0::0	--	--
CNVR_839	chr2	29019789	29057719	19::13	1.3(0.58, 2.88)	0.523062	19::13	1.3(0.58, 2.88)	0.523062	0::0	--	--
CNVR_6925	chr14	45606387	45645950	360::275	0.94(0.78, 1.14)	0.523378	351::267	0.95(0.78, 1.15)	0.57121	9::8	0.77(0.26, 2.29)	0.640412
CNVR_2067	chr3	174303113	174532638	9::4	1.5(0.43, 5.28)	0.523767	8::3	1.74(0.42, 7.24)	0.448205	1::1	0.85(0.05, 13.65)	0.906276
CNVR_4049	chr7	36196971	36288576	13::10	1.34(0.55, 3.25)	0.524069	13::10	1.34(0.55, 3.25)	0.524069	0::0	--	--
CNVR_2707	chr4	183405200	183421817	1::1	0.41(0.03, 6.52)	0.524325	1::0	--	0.992011	0::1	0(0, Inf)	0.991022
CNVR_672	chr1	236996390	237001546	14::5	1.42(0.48, 4.22)	0.52433	14::5	1.42(0.48, 4.22)	0.52433	0::0	--	--
CNVR_4140	chr7	77001201	77373163	22::12	1.28(0.6, 2.72)	0.524519	19::12	1.13(0.52, 2.45)	0.765634	3::0	--	0.985654
CNVR_8726	chr21	31161917	31253145	4::4	0.64(0.16, 2.57)	0.524894	4::4	0.64(0.16, 2.57)	0.524894	0::0	--	--
CNVR_2494	chr4	114275425	114505499	2::1	2.29(0.18, 29.44)	0.525168	2::0	--	0.987737	0::1	0(0, Inf)	0.992002
CNVR_3364	chr6	20382600	20829773	6::2	1.71(0.33, 8.9)	0.525627	5::1	2.69(0.3, 24.47)	0.379059	1::1	0.72(0.04, 11.53)	0.815355
CNVR_2979	chr5	79946012	79949804	582::446	1.05(0.91, 1.2)	0.525649	7::2	2.61(0.49, 13.92)	0.260972	575::444	1.04(0.9, 1.19)	0.595962
CNVR_4761	chr8	124180044	124411679	9::4	1.48(0.44, 5.01)	0.5257	9::4	1.48(0.44, 5.01)	0.5257	0::0	--	--
CNVR_6907	chr14	36661897	36733620	4::6	0.65(0.18, 2.43)	0.52665	2::6	0.35(0.07, 1.81)	0.209877	2::0	--	0.988233
CNVR_3145	chr5	134097290	134132270	4::4	1.63(0.36, 7.4)	0.526685	4::4	1.63(0.36, 7.4)	0.526685	0::0	--	--
CNVR_2526	chr4	123942897	124175725	1::1	2.46(0.15, 39.78)	0.52707	1::1	2.46(0.15, 39.78)	0.52707	0::0	--	--
CNVR_1826	chr3	88502687	88858019	11::8	1.36(0.52, 3.57)	0.527139	11::8	1.36(0.52, 3.57)	0.527139	0::0	--	--
CNVR_6423	chr12	98181636	98564905	2::2	0.45(0.04, 5.47)	0.527207	1::0	--	0.991533	1::2	0(0, Inf)	0.986611
CNVR_8468	chr20	7313397	7338965	14::14	0.78(0.36, 1.7)	0.52743	14::14	0.78(0.36, 1.7)	0.52743	0::0	--	--
CNVR_3353	chr6	18115990	18139266	48::23	1.2(0.69, 2.09)	0.527436	46::23	1.14(0.65, 2)	0.657089	2::0	--	0.988325
CNVR_716	chr1	248814080	248901934	8::11	0.74(0.28, 1.9)	0.527541	4::7	0.66(0.18, 2.44)	0.534013	4::4	0.83(0.21, 3.39)	0.800449
CNVR_2664	chr4	173133813	173440949	3::4	0.6(0.12, 2.93)	0.527598	2::4	0.35(0.06, 2.11)	0.254065	1::0	--	0.991357
CNVR_1143	chr2	135040234	135144455	4::5	0.65(0.17, 2.51)	0.527724	4::5	0.65(0.17, 2.51)	0.527724	0::0	--	--
CNVR_4307	chr7	130782096	130801267	59::58	0.88(0.58, 1.32)	0.528012	58::57	0.89(0.59, 1.34)	0.565605	1::1	0.53(0.03, 8.71)	0.659289
CNVR_2547	chr4	132134734	132247303	25::18	1.24(0.64, 2.38)	0.528096	10::7	1.21(0.44, 3.32)	0.715377	15::11	1.26(0.53, 2.98)	0.604012
CNVR_4388	chr7	158245174	158350294	3::3	1.9(0.26, 13.85)	0.528126	2::1	2.15(0.15, 30.27)	0.569171	1::2	1.6(0.07, 34.5)	0.765757
CNVR_8277	chr19	17051275	17079075	75::57	1.13(0.77, 1.65)	0.528259	75::57	1.13(0.77, 1.65)	0.528259	0::0	--	--
CNVR_5594	chr10	114831187	114859252	3::1	2.11(0.21, 21.55)	0.528435	3::1	2.11(0.21, 21.55)	0.528435	0::0	--	--
CNVR_1198	chr2	153670186	153796706	3::3	0.6(0.12, 2.99)	0.528599	3::3	0.6(0.12, 2.99)	0.528599	0::0	--	--
CNVR_8678	chr21	18330656	18393010	95::87	0.9(0.65, 1.25)	0.528697	94::87	0.89(0.64, 1.24)	0.502018	1::0	--	0.992112
CNVR_5981	chr11	100883545	100935930	13::10	0.75(0.3, 1.85)	0.528783	13::10	0.75(0.3, 1.85)	0.528783	0::0	--	--
CNVR_4000	chr7	23196636	23314580	1::2	0.45(0.04, 5.51)	0.528825	1::2	0.45(0.04, 5.51)	0.528825	0::0	--	--
CNVR_1230	chr2	167196541	167472744	7::8	0.71(0.25, 2.05)	0.528835	7::8	0.71(0.25, 2.05)	0.528835	0::0	--	--
CNVR_8237	chr19	6082884	6175937	2::1	0.44(0.03, 5.6)	0.528866	1::1	0.3(0.02, 5.31)	0.407731	1::0	--	0.992728
CNVR_1462	chr2	232798169	233122413	6::3	1.57(0.38, 6.47)	0.528909	6::3	1.57(0.38, 6.47)	0.528909	0::0	--	--
CNVR_7997	chr18	11818310	11878536	7::4	1.54(0.4, 5.89)	0.52892	7::4	1.54(0.4, 5.89)	0.52892	0::0	--	--
CNVR_4953	chr9	37073343	37357966	8::8	0.72(0.26, 1.99)	0.529166	8::8	0.72(0.26, 1.99)	0.529166	0::0	--	--
CNVR_5596	chr10	114942278	114988024	1::2	0.45(0.04, 5.45)	0.529339	1::2	0.45(0.04, 5.45)	0.529339	0::0	--	--
CNVR_5288	chr10	14050695	14284695	6::4	1.54(0.4, 5.94)	0.529699	3::3	1.5(0.28, 8.1)	0.639139	3::1	1.62(0.17, 15.75)	0.676214
CNVR_878	chr2	40804250	41064825	63::58	0.89(0.61, 1.29)	0.529791	61::58	0.87(0.59, 1.27)	0.45915	2::0	--	0.988684
CNVR_2536	chr4	126741907	126799655	7::3	1.64(0.35, 7.67)	0.529944	2::0	--	0.988191	5::3	1.12(0.2, 6.16)	0.893539
CNVR_4147	chr7	78971036	79048740	5::2	1.7(0.32, 8.99)	0.530166	5::2	1.7(0.32, 8.99)	0.530166	0::0	--	--
CNVR_6953	chr14	54980122	55046373	13::8	1.37(0.52, 3.61)	0.530189	13::7	1.53(0.56, 4.23)	0.408671	0::1	0(0, Inf)	0.991772
CNVR_3580	chr6	70699373	70819801	1::2	0.45(0.04, 5.43)	0.530397	1::2	0.45(0.04, 5.43)	0.530397	0::0	--	--
CNVR_2619	chr4	157231402	157396127	4::4	0.64(0.16, 2.58)	0.53044	4::4	0.64(0.16, 2.58)	0.53044	0::0	--	--
CNVR_8081	chr18	32809693	33251160	2::2	0.53(0.07, 3.82)	0.530453	1::2	0.26(0.02, 2.89)	0.272019	1::0	--	0.991779
CNVR_8493	chr20	13384479	13565292	4::4	0.64(0.16, 2.61)	0.530675	4::4	0.64(0.16, 2.61)	0.530675	0::0	--	--
CNVR_4290	chr7	125946683	126037382	10::10	0.74(0.29, 1.88)	0.531181	8::10	0.66(0.25, 1.72)	0.396084	2::0	--	0.986507
CNVR_7820	chr17	44167101	44368213	3887::3100	0.98(0.92, 1.04)	0.531216	215::146	1.1(0.87, 1.39)	0.442661	3672::2954	0.98(0.92, 1.04)	0.421688
CNVR_2447	chr4	100326403	100336691	23::15	1.25(0.62, 2.5)	0.531295	22::15	1.15(0.57, 2.32)	0.691718	1::0	--	0.991064
CNVR_1244	chr2	170798103	171223155	1::2	0.45(0.04, 5.42)	0.531344	0::1	0(0, Inf)	0.991555	1::1	0.85(0.05, 15.53)	0.910475
CNVR_16	chr1	7548616	7551632	7::4	1.5(0.42, 5.34)	0.531508	6::4	1.22(0.33, 4.54)	0.767832	1::0	--	0.991347
CNVR_8127	chr18	48071291	48148742	5::5	1.54(0.4, 5.99)	0.53217	5::5	1.54(0.4, 5.99)	0.53217	0::0	--	--
CNVR_4383	chr7	156732238	156847705	22::19	0.81(0.41, 1.58)	0.532536	22::19	0.81(0.41, 1.58)	0.532536	0::0	--	--
CNVR_4941	chr9	33420467	33525448	9::9	0.74(0.28, 1.92)	0.533354	8::9	0.66(0.25, 1.77)	0.411355	1::0	--	0.991781
CNVR_1766	chr3	72118981	72163949	14::6	1.37(0.51, 3.72)	0.533694	14::6	1.37(0.51, 3.72)	0.533694	0::0	--	--
CNVR_6178	chr12	20507209	20582652	23::18	0.8(0.4, 1.61)	0.533862	22::17	0.8(0.39, 1.63)	0.535733	1::1	0.88(0.04, 19.1)	0.932945
CNVR_2199	chr4	14803794	14893789	2::1	0.41(0.03, 6.65)	0.533932	0::0	--	NA	2::1	0.41(0.03, 6.65)	0.533932
CNVR_988	chr2	72491308	72884753	7::7	0.7(0.23, 2.13)	0.534126	7::7	0.7(0.23, 2.13)	0.534126	0::0	--	--
CNVR_6231	chr12	38885778	39264683	47::42	0.87(0.55, 1.36)	0.53423	47::41	0.88(0.56, 1.39)	0.577434	0::1	0(0, Inf)	0.991954
CNVR_2229	chr4	22493757	22860786	4::6	0.64(0.15, 2.63)	0.534318	3::6	0.54(0.12, 2.49)	0.432343	1::0	--	0.992256
CNVR_2635	chr4	163354782	163377705	50::40	1.15(0.74, 1.79)	0.535202	48::39	1.14(0.73, 1.79)	0.566927	2::1	1.59(0.1, 24.78)	0.740981
CNVR_8697	chr21	24811736	24979471	95::60	1.12(0.78, 1.6)	0.535241	94::60	1.12(0.78, 1.6)	0.545623	1::0	--	0.992722
CNVR_7658	chr16	85728813	85774918	2::1	2.29(0.17, 31.73)	0.535453	1::1	0.57(0.04, 9.12)	0.688222	1::0	--	0.990782
CNVR_6481	chr12	115073111	115082279	27::18	1.23(0.64, 2.38)	0.536103	26::18	1.23(0.64, 2.38)	0.536103	1::0	0.52(0, Inf)	0.999645
CNVR_8387	chr19	49364511	49448117	18::11	1.28(0.58, 2.82)	0.536114	17::10	1.3(0.57, 2.94)	0.530316	1::1	1.08(0.06, 20.87)	0.961487
CNVR_1756	chr3	69033283	69154344	9::7	1.41(0.48, 4.15)	0.536336	9::7	1.41(0.48, 4.15)	0.536336	0::0	--	--
CNVR_1595	chr3	27414642	27432996	21::13	1.26(0.6, 2.64)	0.536485	18::13	1.02(0.48, 2.2)	0.953774	3::0	--	0.984133
CNVR_4133	chr7	72885640	73278178	11::8	1.38(0.5, 3.84)	0.53659	9::8	1.22(0.42, 3.56)	0.716154	2::0	--	0.988719
CNVR_4258	chr7	114772802	114883391	2::1	2.15(0.19, 24.28)	0.536624	2::1	2.15(0.19, 24.28)	0.536624	0::0	--	--
CNVR_3279	chr5	173809252	173848587	1::1	0.41(0.03, 6.76)	0.5367	1::0	--	0.992075	0::1	0(0, Inf)	0.991111
CNVR_741	chr2	9982107	10046860	45::41	0.87(0.55, 1.36)	0.536735	44::41	0.85(0.54, 1.34)	0.481421	1::0	--	0.991792
CNVR_4464	chr8	20645647	20856235	3::3	0.6(0.12, 3.07)	0.536742	0::0	--	NA	3::3	0.6(0.12, 3.07)	0.536742
CNVR_6283	chr12	52278346	52301597	10::6	1.42(0.46, 4.37)	0.536781	9::5	1.6(0.47, 5.44)	0.450851	1::1	0.72(0.04, 12.94)	0.82435
CNVR_6491	chr12	115585098	115611536	5::7	0.68(0.2, 2.31)	0.536794	4::7	0.58(0.16, 2.12)	0.409147	1::0	--	0.99196
CNVR_3520	chr6	43209739	43274045	82::78	0.9(0.64, 1.26)	0.536867	82::78	0.9(0.64, 1.26)	0.536867	0::0	--	--
CNVR_6160	chr12	14577892	14596957	8::3	1.56(0.38, 6.33)	0.536971	8::3	1.56(0.38, 6.33)	0.536971	0::0	--	--
CNVR_5401	chr10	53838761	53910522	5::3	1.6(0.36, 7.14)	0.537203	3::2	1.86(0.29, 11.9)	0.512568	2::1	1.21(0.1, 14.14)	0.877641
CNVR_3675	chr6	103188348	103213825	8::7	1.4(0.48, 4.1)	0.53725	8::7	1.4(0.48, 4.1)	0.53725	0::0	--	--
CNVR_513	chr1	200826769	200889834	22::16	1.27(0.6, 2.68)	0.537285	22::16	1.27(0.6, 2.68)	0.537285	0::0	--	--
CNVR_6961	chr14	56445406	56546025	4::2	1.75(0.3, 10.38)	0.537443	1::0	--	0.991824	3::2	1.41(0.22, 9.22)	0.718727
CNVR_171	chr1	60385571	60461959	1::2	0.39(0.02, 7.72)	0.537605	1::2	0.39(0.02, 7.72)	0.537605	0::0	--	--
CNVR_931	chr2	54459308	54602518	7::7	0.7(0.23, 2.16)	0.537812	4::6	0.41(0.1, 1.63)	0.204735	3::1	2.61(0.25, 27.01)	0.420296
CNVR_7112	chr14	100620013	100820537	60::45	1.14(0.75, 1.75)	0.537914	57::44	1.11(0.72, 1.72)	0.626645	3::1	2.12(0.22, 20.47)	0.514549
CNVR_5901	chr11	76174822	76261534	14::10	1.31(0.55, 3.11)	0.537952	14::10	1.31(0.55, 3.11)	0.537952	0::0	--	--
CNVR_306	chr1	110307440	110381659	1::1	0.41(0.02, 7.17)	0.538629	1::1	0.41(0.02, 7.17)	0.538629	0::0	--	--
CNVR_8608	chr20	49336654	49446579	9::6	1.42(0.46, 4.39)	0.538684	4::1	2.23(0.24, 20.33)	0.478565	5::5	1.18(0.3, 4.59)	0.816205
CNVR_4809	chr8	131668278	131936855	3::2	1.79(0.28, 11.49)	0.538701	0::2	0(0, Inf)	0.987467	3::0	--	0.984827
CNVR_4029	chr7	29237994	29535999	1::1	2.45(0.14, 42.37)	0.538731	0::1	0(0, Inf)	0.992217	1::0	--	0.991236
CNVR_5924	chr11	82798226	82928819	31::29	0.84(0.49, 1.45)	0.538916	31::29	0.84(0.49, 1.45)	0.538916	0::0	--	--
CNVR_1593	chr3	27243871	27253265	3::4	0.62(0.13, 2.88)	0.538961	3::4	0.62(0.13, 2.88)	0.538961	0::0	--	--
CNVR_4475	chr8	23635287	23671887	2::1	2.24(0.17, 29.15)	0.539127	2::1	2.24(0.17, 29.15)	0.539127	0::0	--	--
CNVR_4901	chr9	20016698	20058940	5::2	1.72(0.31, 9.68)	0.539143	4::1	2.64(0.26, 26.97)	0.413382	1::1	0.84(0.05, 13.92)	0.903333
CNVR_6954	chr14	55242336	55634903	6::2	1.72(0.3, 9.82)	0.539308	5::2	1(0.18, 5.56)	0.996072	1::0	--	0.990856
CNVR_3806	chr6	140933310	141428256	23::12	1.26(0.6, 2.67)	0.539455	18::12	1.07(0.49, 2.33)	0.868124	5::0	--	0.980378
CNVR_4757	chr8	123099687	123464306	1::2	0.46(0.04, 5.59)	0.539664	0::2	0(0, Inf)	0.987547	1::0	--	0.990919
CNVR_3610	chr6	82149482	82177392	19::12	1.26(0.6, 2.68)	0.5397	18::10	1.41(0.64, 3.11)	0.3982	1::2	0.39(0.03, 5.43)	0.486591
CNVR_2436	chr4	97737304	97885148	20::13	1.26(0.6, 2.68)	0.539868	19::13	1.25(0.59, 2.66)	0.558303	1::0	--	0.992789
CNVR_5322	chr10	22511452	22663765	56::60	0.87(0.57, 1.34)	0.540082	55::60	0.86(0.56, 1.32)	0.481023	1::0	--	0.991686
CNVR_193	chr1	68137613	68230938	2::2	0.54(0.08, 3.88)	0.540196	2::2	0.54(0.08, 3.88)	0.540196	0::0	--	--
CNVR_2820	chr5	27950483	28102109	5::2	1.67(0.32, 8.62)	0.540726	5::2	1.67(0.32, 8.62)	0.540726	0::0	--	--
CNVR_758	chr2	13942346	14009047	1::2	0.45(0.03, 5.84)	0.540756	1::2	0.45(0.03, 5.84)	0.540756	0::0	--	--
CNVR_4292	chr7	126357927	126429518	8::4	1.5(0.41, 5.43)	0.540773	7::4	1.37(0.37, 5.11)	0.640199	1::0	--	0.99203
CNVR_8311	chr19	30154437	30199852	13::13	0.77(0.34, 1.76)	0.540911	10::13	0.59(0.24, 1.43)	0.242356	3::0	--	0.985511
CNVR_3890	chr6	161358808	161566406	4::4	0.63(0.14, 2.76)	0.540932	0::0	--	NA	4::4	0.63(0.14, 2.76)	0.540932
CNVR_8650	chr20	58118584	58164912	4::2	1.79(0.28, 11.59)	0.541059	3::2	1.24(0.16, 9.39)	0.833207	1::0	--	0.991528
CNVR_3706	chr6	112383780	112458765	34::27	0.84(0.47, 1.49)	0.541211	34::27	0.84(0.47, 1.49)	0.541211	0::0	--	--
CNVR_2363	chr4	76359426	76461013	17::15	0.8(0.39, 1.64)	0.541222	16::14	0.79(0.38, 1.65)	0.535225	1::1	0.95(0.04, 22.36)	0.974218
CNVR_781	chr2	19280727	19298728	5::6	0.68(0.19, 2.36)	0.541284	4::6	0.55(0.15, 2.08)	0.378839	1::0	--	0.991773
CNVR_5620	chr10	122770908	122787808	29::26	0.83(0.46, 1.5)	0.541552	29::26	0.83(0.46, 1.5)	0.541552	0::0	--	--
CNVR_2548	chr4	132610422	132804450	29::16	1.24(0.62, 2.48)	0.541595	1::1	0(0, Inf)	0.992095	28::15	1.29(0.64, 2.6)	0.482973
CNVR_4871	chr9	13107092	13224489	1::3	0.47(0.04, 5.39)	0.541659	1::3	0.47(0.04, 5.39)	0.541659	0::0	--	--
CNVR_673	chr1	237014635	237019488	8::8	0.73(0.26, 2.03)	0.541696	8::8	0.73(0.26, 2.03)	0.541696	0::0	--	--
CNVR_3602	chr6	78848097	79185215	6::6	0.69(0.21, 2.26)	0.542102	6::5	0.73(0.22, 2.47)	0.6134	0::1	0(0, Inf)	0.992239
CNVR_5110	chr9	111659483	111670101	1::2	0.46(0.04, 5.68)	0.542223	1::2	0.46(0.04, 5.68)	0.542223	0::0	--	--
CNVR_6688	chr13	61678912	61839654	9::4	1.45(0.44, 4.74)	0.542404	7::4	1.12(0.32, 3.86)	0.857861	2::0	--	0.98819
CNVR_6742	chr13	84551191	84705988	13::12	1.31(0.55, 3.1)	0.542808	13::12	1.31(0.55, 3.1)	0.542808	0::0	--	--
CNVR_1719	chr3	62221041	62328202	2::1	2.24(0.17, 29.99)	0.542881	1::0	--	0.991722	1::1	1.31(0.06, 27.58)	0.861532
CNVR_7035	chr14	80353887	80476723	2::1	2.24(0.17, 30.08)	0.542887	2::1	2.24(0.17, 30.08)	0.542887	0::0	--	--
CNVR_8116	chr18	46234832	46240737	12::6	1.39(0.48, 4.07)	0.543001	12::6	1.39(0.48, 4.07)	0.543001	0::0	--	--
CNVR_912	chr2	48032049	48125574	187::155	0.93(0.73, 1.18)	0.543039	187::155	0.93(0.73, 1.18)	0.543039	0::0	--	--
CNVR_7234	chr15	50697129	51045363	14::10	1.31(0.54, 3.17)	0.543168	10::9	1.01(0.38, 2.68)	0.989297	4::1	4.51(0.41, 49.08)	0.216109
CNVR_125	chr1	41817502	41889514	33::30	1.19(0.68, 2.07)	0.543211	33::30	1.19(0.68, 2.07)	0.543211	0::0	--	--
CNVR_8692	chr21	22255696	22320877	4::1	2.01(0.21, 19.06)	0.543269	2::1	0.94(0.07, 12.07)	0.965175	2::0	--	0.988115
CNVR_7075	chr14	92070607	92099920	72::64	0.89(0.62, 1.29)	0.544055	67::62	0.84(0.58, 1.22)	0.358706	5::2	3.13(0.54, 18.19)	0.20423
CNVR_1006	chr2	77826046	77829431	3::4	0.63(0.14, 2.84)	0.544061	2::4	0.44(0.08, 2.43)	0.348019	1::0	--	0.991753
CNVR_8219	chr18	75041151	75391471	5::3	1.61(0.34, 7.54)	0.544182	2::2	1.13(0.15, 8.41)	0.905536	3::1	2.74(0.21, 35.46)	0.440939
CNVR_5019	chr9	91229667	91281295	1::1	0.42(0.03, 6.79)	0.544307	1::0	--	0.991967	0::1	0(0, Inf)	0.991027
CNVR_1970	chr3	141845000	142085311	42::29	1.18(0.69, 2)	0.544468	0::0	--	NA	42::29	1.18(0.69, 2)	0.544468
CNVR_2857	chr5	40188442	40215265	22::15	1.24(0.62, 2.48)	0.54467	22::15	1.24(0.62, 2.48)	0.54467	0::0	--	--
CNVR_136	chr1	46621740	46722940	12::12	0.76(0.3, 1.87)	0.544819	10::12	0.59(0.23, 1.55)	0.283786	2::0	--	0.987647
CNVR_8792	chr22	22266808	22573210	601::481	0.96(0.84, 1.1)	0.545203	478::389	0.93(0.8, 1.08)	0.34625	123::92	1.08(0.81, 1.45)	0.598442
CNVR_2394	chr4	87794302	87968244	5::3	1.6(0.35, 7.32)	0.545293	5::3	1.6(0.35, 7.32)	0.545293	0::0	--	--
CNVR_6383	chr12	87177972	87583292	9::5	1.46(0.43, 4.98)	0.545641	8::4	1.99(0.52, 7.6)	0.315982	1::1	0.24(0.01, 4.42)	0.338108
CNVR_3268	chr5	170816401	170892996	6::9	0.71(0.23, 2.16)	0.546029	6::9	0.71(0.23, 2.16)	0.546029	0::0	--	--
CNVR_2765	chr5	9874939	9928863	5::2	1.68(0.31, 8.99)	0.546383	5::1	2.77(0.32, 23.86)	0.352545	0::1	0(0, Inf)	0.991771
CNVR_6678	chr13	58202208	58321628	3::4	0.62(0.13, 2.92)	0.546462	3::4	0.62(0.13, 2.92)	0.546462	0::0	--	--
CNVR_984	chr2	70949978	71053417	1::1	0.42(0.03, 6.89)	0.546722	1::0	--	0.991824	0::1	0(0, Inf)	0.990884
CNVR_3096	chr5	120317035	120318489	3::1	2.03(0.2, 20.27)	0.54677	3::1	2.03(0.2, 20.27)	0.54677	0::0	--	--
CNVR_3207	chr5	152159418	152488892	4::4	0.57(0.09, 3.55)	0.546966	3::4	0.57(0.09, 3.55)	0.546966	1::0	--	--
CNVR_1061	chr2	102217472	102257295	1::2	0.45(0.03, 6.01)	0.54702	1::2	0.45(0.03, 6.01)	0.54702	0::0	--	--
CNVR_7355	chr15	84617246	84954986	1::2	0.45(0.03, 5.91)	0.547075	1::1	0.58(0.03, 9.71)	0.706529	0::1	0(0, Inf)	0.992129
CNVR_4424	chr8	11094751	11116662	2::1	2.43(0.14, 43.59)	0.547169	0::0	--	NA	2::1	2.43(0.14, 43.59)	0.547169
CNVR_6100	chr11	133716356	133890470	1::3	0.48(0.04, 5.19)	0.547274	1::2	1.03(0.08, 13.15)	0.984025	0::1	0(0, Inf)	0.991304
CNVR_1130	chr2	129004419	129163463	92::78	0.9(0.65, 1.25)	0.547427	92::78	0.9(0.65, 1.25)	0.547427	0::0	--	--
CNVR_7258	chr15	58036070	58172130	4::3	0.62(0.13, 2.92)	0.547658	4::3	0.62(0.13, 2.92)	0.547658	0::0	--	--
CNVR_5214	chr9	137220543	137334090	547::422	1.04(0.91, 1.2)	0.547665	546::421	1.05(0.91, 1.21)	0.529181	1::1	0.44(0.03, 7.32)	0.56876
CNVR_7742	chr17	16900103	16933405	4::2	1.71(0.3, 9.79)	0.547694	3::1	3.16(0.32, 31.64)	0.32718	1::1	0.54(0.03, 9.15)	0.673106
CNVR_6596	chr13	30305542	30405583	13::12	0.78(0.35, 1.74)	0.547784	12::12	0.71(0.31, 1.62)	0.41877	1::0	--	0.991544
CNVR_4893	chr9	18498954	18601565	6::3	1.54(0.37, 6.38)	0.547956	5::3	1.21(0.28, 5.24)	0.801333	1::0	--	0.991389
CNVR_226	chr1	81161337	81268741	38::30	1.17(0.7, 1.95)	0.548174	37::30	1.13(0.68, 1.89)	0.644304	1::0	--	0.991347
CNVR_2466	chr4	105745598	105766829	32::21	1.19(0.67, 2.13)	0.548349	31::21	1.18(0.66, 2.11)	0.574662	1::0	--	0.992441
CNVR_8422	chr19	56367110	56491111	5::2	1.69(0.3, 9.35)	0.548445	1::0	--	0.991648	4::2	1.3(0.22, 7.8)	0.770852
CNVR_8376	chr19	46543671	46659154	8::9	0.74(0.27, 1.99)	0.548447	8::9	0.74(0.27, 1.99)	0.548447	0::0	--	--
CNVR_1495	chr3	1929666	1949595	35::23	1.19(0.68, 2.07)	0.548492	34::21	1.25(0.7, 2.22)	0.448596	1::2	0.44(0.03, 5.75)	0.529825
CNVR_983	chr2	70728877	70901700	6::2	1.64(0.33, 8.23)	0.548691	5::2	1.25(0.24, 6.52)	0.788124	1::0	--	0.991518
CNVR_4834	chr8	138775796	139194662	4::1	1.98(0.21, 18.59)	0.548729	1::1	0.52(0.03, 8.36)	0.64624	3::0	--	0.984627
CNVR_2830	chr5	31813154	31826930	1::1	2.43(0.13, 44.41)	0.54902	1::1	2.43(0.13, 44.41)	0.54902	0::0	--	--
CNVR_7070	chr14	91318397	91487599	9::5	1.41(0.45, 4.4)	0.549062	8::4	1.4(0.41, 4.79)	0.590352	1::1	1.5(0.08, 28.59)	0.788908
CNVR_4181	chr7	88550219	88604652	15::17	0.8(0.38, 1.67)	0.549066	15::17	0.8(0.38, 1.67)	0.549066	0::0	--	--
CNVR_4717	chr8	111055061	111181469	10::6	1.37(0.49, 3.85)	0.549259	10::6	1.37(0.49, 3.85)	0.549259	0::0	--	--
CNVR_3974	chr7	17329402	17475608	96::75	0.9(0.64, 1.26)	0.549523	88::72	0.86(0.6, 1.22)	0.3877	8::3	1.83(0.46, 7.23)	0.389801
CNVR_7198	chr15	41201382	41233036	4::6	0.66(0.17, 2.56)	0.549665	4::6	0.66(0.17, 2.56)	0.549665	0::0	--	--
CNVR_6933	chr14	50294124	50446618	13::11	0.78(0.34, 1.77)	0.549857	12::11	0.72(0.31, 1.66)	0.440345	1::0	--	0.991752
CNVR_1972	chr3	142746988	142852016	62::52	0.88(0.57, 1.35)	0.549976	60::52	0.85(0.55, 1.31)	0.466826	2::0	--	0.987441
CNVR_3892	chr6	161818326	161859629	18::17	0.8(0.39, 1.66)	0.55011	17::17	0.75(0.36, 1.56)	0.437307	1::0	--	0.991585
CNVR_405	chr1	166545275	166603497	2::1	2.31(0.15, 35.7)	0.550247	2::1	2.31(0.15, 35.7)	0.550247	0::0	--	--
CNVR_3103	chr5	122367347	122442323	6::8	0.7(0.21, 2.29)	0.550551	6::8	0.7(0.21, 2.29)	0.550551	0::0	--	--
CNVR_1747	chr3	66570960	66601800	5::5	0.68(0.19, 2.43)	0.550733	2::3	0.47(0.08, 2.86)	0.415483	3::2	1.01(0.15, 6.7)	0.993032
CNVR_4459	chr8	19400018	19423867	6::6	0.69(0.21, 2.32)	0.551067	4::6	0.42(0.11, 1.65)	0.214987	2::0	--	0.987981
CNVR_1883	chr3	113474866	113654706	57::55	0.88(0.59, 1.33)	0.551272	56::55	0.87(0.58, 1.31)	0.503213	1::0	--	0.991827
CNVR_3670	chr6	101920660	102171624	27::19	1.21(0.65, 2.24)	0.551308	27::19	1.21(0.65, 2.24)	0.551308	0::0	--	--
CNVR_6037	chr11	116738046	116953472	6::3	1.55(0.37, 6.59)	0.551394	6::3	1.55(0.37, 6.59)	0.551394	0::0	--	--
CNVR_3249	chr5	164192738	164556906	3::4	0.62(0.12, 3.04)	0.551514	3::4	0.62(0.12, 3.04)	0.551514	0::0	--	--
CNVR_3325	chr6	8213567	8516063	2::1	2.08(0.19, 23.2)	0.551766	2::1	2.08(0.19, 23.2)	0.551766	0::0	--	--
CNVR_2845	chr5	36206884	36324583	3::1	2.03(0.2, 20.86)	0.552051	1::0	--	0.992083	2::1	1.62(0.14, 18.92)	0.700787
CNVR_1768	chr3	72781075	73011533	3::2	1.82(0.25, 13.17)	0.552344	2::1	3.17(0.22, 46.38)	0.39922	1::1	0.97(0.06, 16.02)	0.981962
CNVR_5787	chr11	40616921	40738300	3::4	0.62(0.13, 2.96)	0.552418	3::4	0.62(0.13, 2.96)	0.552418	0::0	--	--
CNVR_7615	chr16	77810691	77835410	2::2	0.55(0.07, 4.01)	0.552666	1::2	0.28(0.02, 3.25)	0.311081	1::0	--	0.991893
CNVR_7496	chr16	29595483	29775994	3::1	1.99(0.2, 19.52)	0.553016	2::0	--	0.98839	1::1	0.82(0.05, 13.28)	0.890097
CNVR_4041	chr7	32982846	33097560	4::6	0.67(0.17, 2.55)	0.553059	4::6	0.67(0.17, 2.55)	0.553059	0::0	--	--
CNVR_6622	chr13	38074859	38114228	7::6	0.69(0.21, 2.32)	0.553193	6::6	0.69(0.21, 2.32)	0.553193	1::0	0.71(0, Inf)	0.999813
CNVR_1002	chr2	76642808	76662356	6::4	1.52(0.38, 6.04)	0.553321	5::4	1.24(0.29, 5.25)	0.770565	1::0	--	0.991532
CNVR_3936	chr7	7592576	7676344	11::8	1.35(0.5, 3.64)	0.553325	10::8	1.32(0.48, 3.59)	0.592505	1::0	--	0.992505
CNVR_3083	chr5	116225123	116300348	1::3	0.49(0.05, 5.11)	0.553423	1::1	1.63(0.1, 27.47)	0.735965	0::2	0(0, Inf)	0.987153
CNVR_2925	chr5	61416051	61895276	3::3	0.57(0.09, 3.72)	0.554276	1::3	0.33(0.03, 3.39)	0.348763	2::0	--	0.991936
CNVR_5101	chr9	111167197	111218794	3::2	0.49(0.04, 5.28)	0.554409	3::2	0.49(0.04, 5.28)	0.554409	0::0	--	--
CNVR_6531	chr12	123774897	123935336	18::12	1.27(0.57, 2.82)	0.554623	16::9	1.61(0.66, 3.91)	0.290618	2::3	0.4(0.06, 2.7)	0.350582
CNVR_1140	chr2	134221398	134373196	2::2	1.82(0.25, 13.35)	0.554947	2::2	1.82(0.25, 13.35)	0.554947	0::0	--	--
CNVR_4654	chr8	83886614	83916057	4::2	1.74(0.28, 10.86)	0.555051	0::2	0(0, Inf)	0.987527	4::0	--	0.980152
CNVR_7469	chr16	18910039	19085299	1::2	0.47(0.04, 5.81)	0.555106	0::0	--	NA	1::2	0.47(0.04, 5.81)	0.555106
CNVR_8651	chr20	58302395	58383304	25::19	1.22(0.63, 2.38)	0.555194	25::19	1.22(0.63, 2.38)	0.555194	0::0	--	--
CNVR_301	chr1	108711268	109113778	29::23	1.21(0.65, 2.26)	0.555985	24::19	1.24(0.62, 2.49)	0.545953	5::4	1.08(0.26, 4.42)	0.914771
CNVR_3439	chr6	30320153	30330738	4::4	0.63(0.14, 2.91)	0.556002	4::4	0.63(0.14, 2.91)	0.556002	0::0	--	--
CNVR_4455	chr8	18237558	18246531	9::6	0.72(0.25, 2.13)	0.556055	4::2	1.04(0.18, 6.17)	0.962688	5::4	0.58(0.15, 2.25)	0.427288
CNVR_904	chr2	45410658	45457761	3::1	1.98(0.2, 19.21)	0.556492	2::1	1.46(0.13, 16.14)	0.759185	1::0	--	0.991879
CNVR_2045	chr3	169404374	169422726	2::1	2.28(0.15, 35.5)	0.556671	2::1	2.28(0.15, 35.5)	0.556671	0::0	--	--
CNVR_4875	chr9	13630162	13708608	2::2	0.55(0.07, 4.09)	0.55669	1::2	0.26(0.02, 3.13)	0.289784	1::0	--	0.991804
CNVR_8411	chr19	54518425	54532513	2::2	0.55(0.07, 4.06)	0.556704	2::2	0.55(0.07, 4.06)	0.556704	0::0	--	--
CNVR_752	chr2	12571900	12606016	4::3	1.63(0.32, 8.38)	0.556803	4::3	1.63(0.32, 8.38)	0.556803	0::0	--	--
CNVR_7430	chr16	6106992	6136357	3::3	0.6(0.11, 3.27)	0.556992	3::2	1.07(0.17, 6.96)	0.940789	0::1	0(0, Inf)	0.990855
CNVR_6441	chr12	105024690	105081388	7::7	0.72(0.24, 2.17)	0.557022	7::6	0.89(0.28, 2.84)	0.842244	0::1	0(0, Inf)	0.991024
CNVR_7331	chr15	78263132	78269473	4::2	1.77(0.26, 11.85)	0.557171	0::0	--	NA	4::2	1.77(0.26, 11.85)	0.557171
CNVR_748	chr2	11724159	11817365	2::3	0.55(0.08, 4)	0.557204	2::3	0.55(0.08, 4)	0.557204	0::0	--	--
CNVR_2342	chr4	68419485	68673584	1::1	0.44(0.03, 6.98)	0.557217	1::0	--	0.991933	0::1	0(0, Inf)	0.991022
CNVR_4410	chr8	6175170	6175644	18::14	0.79(0.36, 1.73)	0.557385	10::7	1.02(0.35, 2.98)	0.978015	8::7	0.59(0.18, 1.88)	0.371808
CNVR_1127	chr2	128046925	128201544	6::4	1.51(0.38, 6.01)	0.557502	6::4	1.51(0.38, 6.01)	0.557502	0::0	--	--
CNVR_1664	chr3	43031420	43125482	5::5	0.67(0.18, 2.56)	0.557695	5::5	0.67(0.18, 2.56)	0.557695	0::0	--	--
CNVR_7459	chr16	15493046	15548311	6::5	1.51(0.38, 6)	0.557705	3::3	1.67(0.25, 11.41)	0.599909	3::2	1.35(0.19, 9.78)	0.763296
CNVR_3127	chr5	128806861	128990619	24::24	0.84(0.46, 1.51)	0.557777	24::23	0.88(0.48, 1.59)	0.667212	0::1	0(0, Inf)	0.991391
CNVR_3457	chr6	33539327	33557046	5::4	0.66(0.17, 2.62)	0.557849	5::4	0.66(0.17, 2.62)	0.557849	0::0	--	--
CNVR_4267	chr7	118777401	119006417	11::9	0.75(0.29, 1.96)	0.558067	11::9	0.75(0.29, 1.96)	0.558067	0::0	--	--
CNVR_6117	chr12	4075227	4119095	4::4	0.65(0.15, 2.76)	0.558211	3::2	0.96(0.15, 6.18)	0.965354	1::2	0.33(0.03, 3.99)	0.381847
CNVR_1743	chr3	66283687	66298942	9::9	0.74(0.27, 2.03)	0.558329	9::7	0.92(0.31, 2.71)	0.878898	0::2	0(0, Inf)	0.987463
CNVR_1533	chr3	11731029	11896348	8::5	1.48(0.4, 5.49)	0.558396	0::0	--	NA	8::5	1.48(0.4, 5.49)	0.558396
CNVR_4888	chr9	17918806	18091441	2::4	0.58(0.1, 3.53)	0.558488	1::2	0.49(0.04, 6.39)	0.589603	1::2	0.69(0.06, 8.43)	0.771634
CNVR_1867	chr3	109714119	109974077	24::17	1.21(0.63, 2.32)	0.55893	24::17	1.21(0.63, 2.32)	0.55893	0::0	--	--
CNVR_7144	chr15	27412392	27486515	1::1	0.4(0.02, 8.56)	0.559	1::1	0.4(0.02, 8.56)	0.559	0::0	--	--
CNVR_1810	chr3	86900344	86917906	1::2	0.47(0.04, 5.85)	0.55926	1::2	0.47(0.04, 5.85)	0.55926	0::0	--	--
CNVR_392	chr1	161479745	161639424	166::120	1.08(0.83, 1.4)	0.559366	14::11	1.45(0.59, 3.53)	0.417585	152::109	1.05(0.8, 1.38)	0.714375
CNVR_661	chr1	233723638	233759940	7::3	1.53(0.37, 6.4)	0.55948	7::3	1.53(0.37, 6.4)	0.55948	0::0	--	--
CNVR_3032	chr5	98950751	99090149	59::54	0.89(0.6, 1.32)	0.55952	55::54	0.85(0.57, 1.27)	0.426001	4::0	--	0.982748
CNVR_4134	chr7	73420195	73536072	6::6	0.69(0.2, 2.4)	0.559624	6::6	0.69(0.2, 2.4)	0.559624	0::0	--	--
CNVR_1625	chr3	32141967	32248963	2::1	2.09(0.17, 25.14)	0.559803	2::1	2.09(0.17, 25.14)	0.559803	0::0	--	--
CNVR_4319	chr7	136652138	136904387	2::2	0.55(0.08, 4.03)	0.559897	1::2	0.32(0.03, 3.55)	0.35238	1::0	--	0.99203
CNVR_2691	chr4	180335990	180446119	49::38	1.15(0.72, 1.82)	0.560206	49::37	1.19(0.74, 1.89)	0.47062	0::1	0(0, Inf)	0.991302
CNVR_1007	chr2	77885401	77940274	4::5	0.67(0.17, 2.6)	0.560214	3::5	0.52(0.12, 2.25)	0.377861	1::0	--	0.991752
CNVR_7431	chr16	6297505	6391875	4::4	0.65(0.15, 2.79)	0.560247	4::3	0.99(0.2, 4.75)	0.987015	0::1	0(0, Inf)	0.990855
CNVR_1855	chr3	104358994	104496889	10::8	0.75(0.29, 1.97)	0.560324	10::8	0.75(0.29, 1.97)	0.560324	0::0	--	--
CNVR_4725	chr8	115045465	115152942	23::13	1.24(0.6, 2.53)	0.560346	22::13	1.2(0.58, 2.47)	0.621704	1::0	--	0.992019
CNVR_4709	chr8	108224765	108462642	1::2	0.48(0.04, 5.66)	0.560482	0::0	--	NA	1::2	0.48(0.04, 5.66)	0.560482
CNVR_913	chr2	48769377	48850231	2::3	0.57(0.09, 3.76)	0.560712	2::3	0.57(0.09, 3.76)	0.560712	0::0	--	--
CNVR_4173	chr7	85553671	85740936	5::2	1.64(0.31, 8.61)	0.560737	5::2	1.64(0.31, 8.61)	0.560737	0::0	--	--
CNVR_4726	chr8	115212262	115437046	88::61	1.11(0.78, 1.58)	0.56074	87::61	1.1(0.77, 1.56)	0.610493	1::0	--	0.991639
CNVR_4094	chr7	51553479	51615506	6::4	1.52(0.37, 6.23)	0.560901	6::4	1.52(0.37, 6.23)	0.560901	0::0	--	--
CNVR_8671	chr21	16718706	16820260	2::3	0.58(0.09, 3.69)	0.560915	2::3	0.58(0.09, 3.69)	0.560915	0::0	--	--
CNVR_2915	chr5	58362303	58388214	23::19	1.21(0.63, 2.33)	0.560935	23::19	1.21(0.63, 2.33)	0.560935	0::0	--	--
CNVR_6589	chr13	28678395	28866297	3::3	0.61(0.11, 3.28)	0.561096	3::3	0.61(0.11, 3.28)	0.561096	0::0	--	--
CNVR_8676	chr21	17841257	17854151	114::72	1.1(0.79, 1.54)	0.561204	114::72	1.1(0.79, 1.54)	0.561204	0::0	--	--
CNVR_3372	chr6	22940316	22999784	28::22	1.19(0.66, 2.18)	0.561223	27::22	1.17(0.64, 2.14)	0.615881	1::0	--	0.991992
CNVR_7963	chr18	721198	820383	8::3	1.52(0.37, 6.25)	0.561307	7::1	3.93(0.44, 34.67)	0.218267	1::2	0.33(0.03, 4.05)	0.385392
CNVR_7921	chr17	70551832	70839495	3::3	1.67(0.29, 9.51)	0.56137	1::2	0.55(0.05, 6.4)	0.630206	2::1	6.06(0.44, 83.59)	0.178166
CNVR_4180	chr7	88148465	88387998	2::5	0.59(0.1, 3.44)	0.561427	2::4	0.91(0.14, 5.71)	0.918943	0::1	0(0, Inf)	0.991278
CNVR_8254	chr19	11359484	11374676	4::9	0.69(0.2, 2.41)	0.561507	4::8	0.74(0.21, 2.63)	0.6387	0::1	0(0, Inf)	0.992198
CNVR_6665	chr13	51963348	52351038	2::3	0.58(0.09, 3.61)	0.561565	2::3	0.58(0.09, 3.61)	0.561565	0::0	--	--
CNVR_5043	chr9	97754447	98011498	4::3	1.65(0.3, 9.01)	0.561787	3::3	1.37(0.22, 8.44)	0.73666	1::0	--	0.991883
CNVR_6280	chr12	51475963	51512060	1::1	0.4(0.02, 8.98)	0.56225	1::1	0.4(0.02, 8.98)	0.56225	0::0	--	--
CNVR_7507	chr16	48556573	48667718	7::4	1.48(0.39, 5.55)	0.562384	7::4	1.48(0.39, 5.55)	0.562384	0::0	--	--
CNVR_2332	chr4	65141811	65291003	232::169	1.07(0.86, 1.33)	0.562489	229::169	1.06(0.85, 1.32)	0.621001	3::0	--	0.985214
CNVR_2656	chr4	170006181	170057660	29::19	1.2(0.65, 2.24)	0.562634	29::19	1.2(0.65, 2.24)	0.562634	0::0	--	--
CNVR_3555	chr6	55573030	55590149	2::2	2(0.19, 20.76)	0.563063	2::2	2(0.19, 20.76)	0.563063	0::0	--	--
CNVR_3851	chr6	152937865	152948084	2::2	0.53(0.06, 4.48)	0.563154	1::2	0.37(0.03, 4.49)	0.438445	1::0	--	0.992473
CNVR_4151	chr7	79437535	79694754	1::2	0.47(0.04, 5.93)	0.563174	1::1	1.45(0.07, 29)	0.807398	0::1	0(0, Inf)	0.991165
CNVR_5405	chr10	54505972	54542139	3::3	0.6(0.11, 3.38)	0.563175	3::3	0.6(0.11, 3.38)	0.563175	0::0	--	--
CNVR_3620	chr6	84852778	84980068	2::3	0.58(0.09, 3.67)	0.563218	2::3	0.58(0.09, 3.67)	0.563218	0::0	--	--
CNVR_1645	chr3	38365841	38404473	34::28	0.85(0.49, 1.47)	0.56352	34::28	0.85(0.49, 1.47)	0.56352	0::0	--	--
CNVR_5922	chr11	81386818	81623937	9::8	0.75(0.28, 2.01)	0.563595	9::8	0.75(0.28, 2.01)	0.563595	0::0	--	--
CNVR_4260	chr7	115468751	115713981	37::35	0.87(0.53, 1.41)	0.563633	37::35	0.87(0.53, 1.41)	0.563633	0::0	--	--
CNVR_7688	chr17	3318050	3352310	3::1	1.96(0.2, 19.15)	0.563793	2::0	--	0.988001	1::1	0.54(0.03, 8.69)	0.662153
CNVR_7376	chr15	91290633	91346820	88::58	1.11(0.78, 1.59)	0.563832	88::58	1.11(0.78, 1.59)	0.563832	0::0	--	--
CNVR_2316	chr4	60529334	60680657	10::10	0.76(0.31, 1.91)	0.563836	10::10	0.76(0.31, 1.91)	0.563836	0::0	--	--
CNVR_2646	chr4	166667602	166850444	2::1	2.14(0.16, 28.45)	0.563872	1::1	1.17(0.05, 25.25)	0.920416	1::0	--	0.991672
CNVR_2965	chr5	75957624	76034356	3::3	0.59(0.1, 3.6)	0.563879	3::3	0.59(0.1, 3.6)	0.563879	0::0	--	--
CNVR_3077	chr5	114669876	114733753	2::1	2.13(0.16, 27.94)	0.564228	2::1	2.13(0.16, 27.94)	0.564228	0::0	--	--
CNVR_1302	chr2	181716879	181840271	12::12	0.78(0.33, 1.84)	0.564334	12::12	0.78(0.33, 1.84)	0.564334	0::0	--	--
CNVR_8212	chr18	73695934	73751563	1::1	0.44(0.03, 7.18)	0.564718	1::1	0.44(0.03, 7.18)	0.564718	0::0	--	--
CNVR_2812	chr5	25673704	25719475	28::28	0.85(0.48, 1.49)	0.564909	28::28	0.85(0.48, 1.49)	0.564909	0::0	--	--
CNVR_4305	chr7	130274198	130438215	5::3	1.59(0.33, 7.61)	0.565011	5::3	1.59(0.33, 7.61)	0.565011	0::0	--	--
CNVR_5898	chr11	75603050	75742819	7::4	1.45(0.41, 5.17)	0.565027	7::3	1.89(0.47, 7.65)	0.373952	0::1	0(0, Inf)	0.99159
CNVR_7612	chr16	77524774	77558678	2::3	0.56(0.08, 4)	0.565075	2::2	0.7(0.08, 5.95)	0.746679	0::1	0(0, Inf)	0.991947
CNVR_4919	chr9	24783531	24902467	36::33	0.86(0.51, 1.44)	0.565214	35::32	0.88(0.52, 1.48)	0.618861	1::1	0.51(0.03, 8.17)	0.633809
CNVR_6321	chr12	63946056	64116160	323::233	1.06(0.88, 1.28)	0.565374	86::60	1.02(0.71, 1.45)	0.920373	237::173	1.07(0.86, 1.34)	0.538205
CNVR_7528	chr16	53153350	53200925	83::63	1.12(0.77, 1.62)	0.565534	83::63	1.12(0.77, 1.62)	0.565534	0::0	--	--
CNVR_4132	chr7	72840225	72857134	2::1	2.1(0.17, 26.54)	0.565644	2::1	2.1(0.17, 26.54)	0.565644	0::0	--	--
CNVR_8396	chr19	51132746	51236835	23::22	1.22(0.62, 2.37)	0.566081	23::22	1.22(0.62, 2.37)	0.566081	0::0	--	--
CNVR_3059	chr5	110683702	110783262	3::4	0.64(0.14, 2.98)	0.566226	3::4	0.64(0.14, 2.98)	0.566226	0::0	--	--
CNVR_4101	chr7	54228492	54250906	1::3	0.5(0.05, 5.38)	0.566702	1::2	0.64(0.05, 8.09)	0.72995	0::1	0(0, Inf)	0.992064
CNVR_5619	chr10	122677062	122727733	19::13	1.26(0.57, 2.75)	0.566735	19::13	1.26(0.57, 2.75)	0.566735	0::0	--	--
CNVR_6524	chr12	122062722	122267118	7::6	1.42(0.43, 4.7)	0.566825	7::6	1.42(0.43, 4.7)	0.566825	0::0	--	--
CNVR_1493	chr2	242857051	243040174	1230::990	0.97(0.88, 1.07)	0.566836	1213::975	0.97(0.88, 1.07)	0.509562	17::15	1.32(0.61, 2.84)	0.484363
CNVR_3889	chr6	161213047	161270506	83::74	0.9(0.63, 1.28)	0.567109	79::73	0.87(0.61, 1.25)	0.458568	4::1	3.12(0.29, 34.11)	0.35126
CNVR_4505	chr8	30174964	30390206	3::1	1.99(0.19, 20.95)	0.567302	2::1	0.88(0.08, 9.82)	0.919775	1::0	--	0.991192
CNVR_1251	chr2	172539399	172605541	13::13	0.79(0.35, 1.77)	0.56737	13::13	0.79(0.35, 1.77)	0.56737	0::0	--	--
CNVR_5874	chr11	69941786	70020769	3::4	0.63(0.13, 3.12)	0.567647	3::3	0.9(0.16, 5.2)	0.907912	0::1	0(0, Inf)	0.991304
CNVR_8774	chr21	43584476	43664792	5::2	1.71(0.27, 10.65)	0.567691	5::2	1.71(0.27, 10.65)	0.567691	0::0	--	--
CNVR_8673	chr21	17121342	17146329	7::5	0.7(0.21, 2.34)	0.56805	2::3	0.46(0.08, 2.78)	0.395638	5::2	1.03(0.19, 5.7)	0.973352
CNVR_435	chr1	175893347	176363539	19::12	1.25(0.59, 2.65)	0.56807	18::12	1.2(0.56, 2.58)	0.634933	1::0	--	0.992002
CNVR_2541	chr4	128005362	128245726	1::1	0.45(0.03, 7.14)	0.568079	0::0	--	NA	1::1	0.45(0.03, 7.14)	0.568079
CNVR_5459	chr10	72559966	72619662	1::2	0.48(0.04, 5.99)	0.568503	0::2	0(0, Inf)	0.986688	1::0	--	0.991687
CNVR_709	chr1	245511851	245528824	12::5	1.37(0.46, 4.05)	0.568608	0::0	--	NA	12::5	1.37(0.46, 4.05)	0.568608
CNVR_1485	chr2	238724581	238732865	143::115	0.92(0.69, 1.22)	0.568625	142::115	0.92(0.69, 1.22)	0.555876	1::0	--	0.992526
CNVR_4282	chr7	124027861	124096589	8::4	1.42(0.42, 4.78)	0.569007	7::4	1.31(0.38, 4.51)	0.667209	1::0	--	0.99203
CNVR_2166	chr4	4244603	4445245	1::1	0.44(0.03, 7.24)	0.569286	0::1	0(0, Inf)	0.990902	1::0	--	0.991789
CNVR_1682	chr3	50267837	50391637	1774::1343	1.02(0.94, 1.12)	0.569668	1772::1340	1.03(0.94, 1.12)	0.556869	2::3	0.63(0.08, 4.78)	0.652761
CNVR_1543	chr3	14689393	14750915	1::1	0.45(0.03, 7.17)	0.569669	1::1	0.45(0.03, 7.17)	0.569669	0::0	--	--
CNVR_5344	chr10	29441347	29470615	2::2	0.52(0.06, 4.87)	0.569832	1::2	0.24(0.02, 3.83)	0.312728	1::0	--	0.992028
CNVR_6314	chr12	61021245	61321576	138::125	0.92(0.7, 1.22)	0.569886	137::125	0.92(0.7, 1.22)	0.558404	1::0	--	0.992581
CNVR_3099	chr5	121090823	121151280	5::3	1.54(0.35, 6.8)	0.570098	5::3	1.54(0.35, 6.8)	0.570098	0::0	--	--
CNVR_5971	chr11	99040272	99406351	4::6	0.68(0.18, 2.53)	0.570221	4::6	0.68(0.18, 2.53)	0.570221	0::0	--	--
CNVR_4394	chr8	2226763	2321338	8::10	0.75(0.28, 2.04)	0.57023	3::3	1.05(0.19, 5.96)	0.953541	5::7	0.63(0.18, 2.16)	0.463658
CNVR_7405	chr15	99072905	99203497	8::4	1.45(0.4, 5.23)	0.5703	8::3	1.99(0.48, 8.22)	0.341628	0::1	0(0, Inf)	0.991362
CNVR_3640	chr6	91385628	91529723	1::2	0.48(0.04, 5.94)	0.570646	1::2	0.48(0.04, 5.94)	0.570646	0::0	--	--
CNVR_5351	chr10	30661341	30673599	1::2	0.48(0.04, 5.98)	0.570658	1::2	0.48(0.04, 5.98)	0.570658	0::0	--	--
CNVR_2054	chr3	170553303	170570268	3::4	0.62(0.12, 3.21)	0.570724	3::4	0.62(0.12, 3.21)	0.570724	0::0	--	--
CNVR_5222	chr10	1199313	1230969	18::14	1.25(0.58, 2.72)	0.570727	16::13	1.11(0.49, 2.5)	0.80959	2::1	3.4(0.3, 38.48)	0.323367
CNVR_937	chr2	55680496	56070797	4::3	0.57(0.08, 3.93)	0.571026	1::3	0.34(0.03, 3.85)	0.38113	3::0	--	0.989216
CNVR_2491	chr4	113778201	113960962	2::1	2.18(0.15, 32.31)	0.571046	2::1	2.18(0.15, 32.31)	0.571046	0::0	--	--
CNVR_1502	chr3	4729950	4740390	7::6	0.71(0.22, 2.33)	0.571181	7::5	0.89(0.25, 3.1)	0.850305	0::1	0(0, Inf)	0.99117
CNVR_8890	chr22	50297888	50452208	715::571	0.96(0.85, 1.09)	0.571255	714::570	0.96(0.85, 1.09)	0.565899	1::1	1.29(0.07, 23.01)	0.86197
CNVR_6131	chr12	5241721	5466429	7::7	0.72(0.23, 2.25)	0.571429	2::4	0.54(0.09, 3.36)	0.505982	5::3	0.88(0.2, 3.94)	0.864975
CNVR_6301	chr12	56037040	56118196	10::6	1.37(0.46, 4.13)	0.571437	9::6	1.34(0.44, 4.06)	0.609259	1::0	--	0.992581
CNVR_5776	chr11	36292819	36324963	1::1	0.43(0.02, 8.14)	0.571687	1::1	0.43(0.02, 8.14)	0.571687	0::0	--	--
CNVR_4295	chr7	126712118	126904424	1::1	0.45(0.03, 7.29)	0.572064	0::1	0(0, Inf)	0.991147	1::0	--	0.99203
CNVR_3747	chr6	123086143	123212786	4::3	1.59(0.32, 8.03)	0.572127	4::2	2.89(0.47, 17.72)	0.250206	0::1	0(0, Inf)	0.991158
CNVR_4987	chr9	79599678	79674045	10::14	0.77(0.3, 1.94)	0.572157	10::14	0.77(0.3, 1.94)	0.572157	0::0	--	--
CNVR_739	chr2	9165288	9409544	2::1	2.12(0.16, 28.81)	0.572241	1::1	0.54(0.03, 8.64)	0.663126	1::0	--	0.990845
CNVR_1592	chr3	27229122	27238522	5::4	0.68(0.18, 2.62)	0.572976	5::4	0.68(0.18, 2.62)	0.572976	0::0	--	--
CNVR_1355	chr2	201391491	201460105	106::88	1.09(0.81, 1.48)	0.573201	106::88	1.09(0.81, 1.48)	0.573201	0::0	--	--
CNVR_1584	chr3	26046361	26177204	59::36	1.14(0.72, 1.8)	0.573385	59::36	1.14(0.72, 1.8)	0.573385	0::0	--	--
CNVR_8302	chr19	22529540	22943541	1::2	0.48(0.04, 6.07)	0.573509	0::1	0(0, Inf)	0.991153	1::1	1.52(0.08, 30.41)	0.783363
CNVR_2898	chr5	56238204	56254773	66::63	0.89(0.6, 1.32)	0.573521	66::63	0.89(0.6, 1.32)	0.573521	0::0	--	--
CNVR_8330	chr19	36180551	36290978	116::106	0.92(0.68, 1.23)	0.573669	116::106	0.92(0.68, 1.23)	0.573669	0::0	--	--
CNVR_2055	chr3	170604144	170659020	8::7	0.72(0.23, 2.23)	0.573748	8::7	0.72(0.23, 2.23)	0.573748	0::0	--	--
CNVR_3373	chr6	23034890	23087115	27::25	0.85(0.48, 1.5)	0.573753	25::24	0.85(0.48, 1.52)	0.588497	2::1	0.82(0.07, 9.41)	0.875168
CNVR_3799	chr6	139213276	139391492	2::4	0.6(0.1, 3.61)	0.574036	1::3	0.41(0.04, 4.69)	0.477088	1::1	1.04(0.06, 18.14)	0.980145
CNVR_620	chr1	222342484	222380444	125::84	1.09(0.8, 1.48)	0.57408	124::84	1.08(0.8, 1.47)	0.606074	1::0	--	0.991904
CNVR_143	chr1	48236195	48282377	1::2	0.49(0.04, 5.77)	0.574144	1::2	0.49(0.04, 5.77)	0.574144	0::0	--	--
CNVR_6813	chr13	106651770	106689642	3::1	1.96(0.19, 20.49)	0.574246	3::1	1.96(0.19, 20.49)	0.574246	0::0	--	--
CNVR_5552	chr10	103101769	103294561	8::7	0.74(0.26, 2.1)	0.574253	8::6	0.85(0.29, 2.52)	0.772408	0::1	0(0, Inf)	0.991402
CNVR_528	chr1	204049015	204050927	1::2	0.5(0.04, 5.72)	0.574343	0::2	0(0, Inf)	0.987388	1::0	--	0.99151
CNVR_3026	chr5	96888799	96893165	5::3	1.54(0.34, 7.01)	0.574568	5::3	1.54(0.34, 7.01)	0.574568	0::0	--	--
CNVR_1498	chr3	3842051	3844562	18::17	0.8(0.38, 1.72)	0.574596	17::15	0.8(0.36, 1.78)	0.588229	1::2	0.82(0.07, 10.17)	0.880335
CNVR_6692	chr13	64203744	64279867	45::40	0.88(0.55, 1.39)	0.574745	39::35	0.89(0.54, 1.46)	0.64291	6::5	0.79(0.22, 2.81)	0.721259
CNVR_5074	chr9	108936674	108998115	12::7	1.32(0.5, 3.52)	0.574757	12::7	1.32(0.5, 3.52)	0.574757	0::0	--	--
CNVR_1841	chr3	98410273	98640813	3::1	1.92(0.2, 18.93)	0.574817	2::1	1.06(0.1, 11.68)	0.963699	1::0	--	0.991439
CNVR_4795	chr8	128959669	128970051	4::2	1.67(0.28, 10.12)	0.575039	4::2	1.67(0.28, 10.12)	0.575039	0::0	--	--
CNVR_2315	chr4	60165518	60285036	19::13	1.24(0.59, 2.6)	0.575243	19::13	1.24(0.59, 2.6)	0.575243	0::0	--	--
CNVR_509	chr1	199270943	199557773	4::6	0.69(0.18, 2.55)	0.575305	3::6	0.51(0.12, 2.15)	0.358732	1::0	--	0.99151
CNVR_7548	chr16	57392733	57636679	39::27	1.16(0.68, 1.98)	0.575341	39::27	1.16(0.68, 1.98)	0.575341	0::0	--	--
CNVR_3501	chr6	39528982	39671955	10::7	1.33(0.49, 3.57)	0.575344	10::7	1.33(0.49, 3.57)	0.575344	0::0	--	--
CNVR_4390	chr7	158498994	158500806	2::1	2.1(0.16, 28.11)	0.575642	1::0	--	0.991662	1::1	1.11(0.05, 24.71)	0.946476
CNVR_8279	chr19	17298551	17300602	106::81	0.92(0.67, 1.25)	0.575911	106::81	0.92(0.67, 1.25)	0.575911	0::0	--	--
CNVR_3771	chr6	130010372	130045678	1::2	0.48(0.04, 6.19)	0.575919	1::2	0.48(0.04, 6.19)	0.575919	0::0	--	--
CNVR_2361	chr4	75324290	75505777	2::4	0.6(0.1, 3.54)	0.57597	2::4	0.6(0.1, 3.54)	0.57597	0::0	--	--
CNVR_1385	chr2	209100914	209239791	2::2	2.01(0.17, 23.26)	0.576017	2::2	2.01(0.17, 23.26)	0.576017	0::0	--	--
CNVR_4359	chr7	149116519	149173521	58::58	0.89(0.59, 1.34)	0.576344	57::58	0.88(0.58, 1.33)	0.537729	1::0	--	0.992031
CNVR_6375	chr12	83862113	83885857	1::2	0.48(0.04, 6.28)	0.576854	1::2	0.48(0.04, 6.28)	0.576854	0::0	--	--
CNVR_3982	chr7	19592673	19653150	11::11	0.78(0.33, 1.85)	0.576991	10::11	0.72(0.3, 1.74)	0.466714	1::0	--	0.991807
CNVR_5362	chr10	34097009	34256804	3::4	0.63(0.12, 3.26)	0.577125	0::1	0(0, Inf)	0.991564	3::3	0.83(0.14, 4.98)	0.840474
CNVR_7702	chr17	6758514	6882110	17::16	0.81(0.39, 1.69)	0.577253	17::16	0.81(0.39, 1.69)	0.577253	0::0	--	--
CNVR_4598	chr8	63969320	64104093	12::10	1.33(0.49, 3.62)	0.577319	11::10	1.11(0.4, 3.08)	0.846461	1::0	--	0.990919
CNVR_4612	chr8	69990756	70188776	2::3	0.6(0.1, 3.65)	0.577342	2::2	0.93(0.13, 6.75)	0.939641	0::1	0(0, Inf)	0.991362
CNVR_4486	chr8	26704875	26728238	4::2	1.69(0.27, 10.67)	0.577358	4::2	1.69(0.27, 10.67)	0.577358	0::0	--	--
CNVR_4168	chr7	83578842	83749773	12::8	1.31(0.5, 3.42)	0.577395	12::8	1.31(0.5, 3.42)	0.577395	0::0	--	--
CNVR_8231	chr19	4620115	4640984	37::26	1.17(0.67, 2.03)	0.577538	37::26	1.17(0.67, 2.03)	0.577538	0::0	--	--
CNVR_2497	chr4	115224421	115315509	15::9	1.27(0.54, 3)	0.577565	14::8	1.38(0.56, 3.38)	0.486947	1::1	0.58(0.03, 9.7)	0.703024
CNVR_1070	chr2	106358929	106507544	3::3	0.62(0.12, 3.3)	0.577584	3::2	0.74(0.12, 4.5)	0.746791	0::1	0(0, Inf)	0.991925
CNVR_6883	chr14	29663281	29889700	2::2	0.57(0.08, 4.09)	0.577641	2::2	0.57(0.08, 4.09)	0.577641	0::0	--	--
CNVR_1389	chr2	210000798	210013528	1::1	0.45(0.03, 7.3)	0.577643	1::1	0.45(0.03, 7.3)	0.577643	0::0	--	--
CNVR_4932	chr9	31822916	32127250	4::6	0.66(0.16, 2.81)	0.577689	3::6	0.59(0.13, 2.7)	0.500272	1::0	--	0.992489
CNVR_2968	chr5	76733379	76967447	5::2	1.71(0.26, 11.21)	0.577993	5::1	2.69(0.26, 28.03)	0.406823	0::1	0(0, Inf)	0.992082
CNVR_2767	chr5	10319005	10458883	3::3	0.63(0.12, 3.2)	0.578018	0::3	0(0, Inf)	0.98439	3::0	--	0.985604
CNVR_2432	chr4	96341886	96481619	3::4	0.64(0.13, 3.11)	0.578212	1::4	0.28(0.03, 2.59)	0.260128	2::0	--	0.988474
CNVR_65	chr1	22303921	22388873	19::13	1.24(0.58, 2.61)	0.578393	8::8	0.91(0.32, 2.57)	0.860258	11::5	1.73(0.56, 5.28)	0.337931
CNVR_6345	chr12	71518328	71569796	3::2	1.74(0.25, 12.19)	0.578637	2::2	1.55(0.2, 11.98)	0.672528	1::0	--	0.992352
CNVR_6699	chr13	70733844	70778218	76::71	0.91(0.64, 1.29)	0.578678	76::71	0.91(0.64, 1.29)	0.578678	0::0	--	--
CNVR_3034	chr5	100573157	100807309	22::15	1.21(0.61, 2.4)	0.578766	19::14	1.09(0.53, 2.22)	0.815426	3::1	3.57(0.3, 41.75)	0.311132
CNVR_7048	chr14	83792205	83930846	75::54	1.12(0.76, 1.64)	0.578858	73::54	1.08(0.73, 1.59)	0.697146	2::0	--	0.984585
CNVR_6188	chr12	23744650	23801977	3::1	1.9(0.2, 18.53)	0.578967	3::1	1.9(0.2, 18.53)	0.578967	0::0	--	--
CNVR_7291	chr15	66351005	66472091	4::5	0.66(0.16, 2.82)	0.578984	4::5	0.66(0.16, 2.82)	0.578984	0::0	--	--
CNVR_4339	chr7	143760383	143874191	5::4	0.68(0.17, 2.68)	0.579478	1::1	0.36(0.02, 5.78)	0.467086	4::3	0.82(0.17, 3.95)	0.809227
CNVR_5612	chr10	121862892	122082375	1::2	0.49(0.04, 6.09)	0.579496	1::1	1.23(0.06, 25.68)	0.892027	0::1	0(0, Inf)	0.991365
CNVR_1117	chr2	123916216	124135617	2::2	0.57(0.08, 4.13)	0.579577	1::1	0.48(0.03, 7.77)	0.607565	1::1	0.68(0.04, 11.05)	0.785489
CNVR_8864	chr22	41340247	41573427	11::7	1.32(0.5, 3.48)	0.579845	11::7	1.32(0.5, 3.48)	0.579845	0::0	--	--
CNVR_7239	chr15	52923950	53114084	1::3	0.52(0.05, 5.36)	0.579885	1::1	2.18(0.12, 38.47)	0.594137	0::2	0(0, Inf)	0.987381
CNVR_2935	chr5	64484802	64775191	5::2	1.63(0.29, 9.17)	0.580039	4::2	1.63(0.29, 9.17)	0.580039	1::0	--	--
CNVR_6993	chr14	67844869	67958373	34::27	0.86(0.5, 1.48)	0.580059	32::26	0.85(0.48, 1.48)	0.5557	2::1	1.16(0.08, 16.81)	0.912258
CNVR_3310	chr6	4057428	4154019	11::10	1.31(0.5, 3.44)	0.580112	10::10	1.18(0.44, 3.19)	0.737316	1::0	--	0.99154
CNVR_4097	chr7	52685663	52786127	1::1	0.46(0.03, 7.32)	0.580116	0::0	--	NA	1::1	0.46(0.03, 7.32)	0.580116
CNVR_2329	chr4	63975710	64188610	29::21	1.18(0.66, 2.13)	0.580304	26::14	1.58(0.8, 3.1)	0.187387	3::7	0.34(0.08, 1.47)	0.149234
CNVR_6874	chr14	26874172	27125766	22::14	1.22(0.61, 2.44)	0.580367	22::13	1.28(0.63, 2.61)	0.494645	0::1	0(0, Inf)	0.991809
CNVR_5667	chr10	131526661	131595223	30::24	0.85(0.47, 1.53)	0.580372	29::24	0.85(0.47, 1.53)	0.580372	1::0	--	--
CNVR_3830	chr6	149691355	149797065	6::3	1.53(0.34, 6.98)	0.580536	5::1	4.84(0.48, 48.93)	0.181246	1::2	0.37(0.03, 4.09)	0.417152
CNVR_811	chr2	23705389	23891552	3::1	2.17(0.14, 34.21)	0.580546	3::0	--	0.985873	0::1	0(0, Inf)	0.992273
CNVR_1170	chr2	143475728	143683067	1::1	0.46(0.03, 7.38)	0.58065	1::1	0.46(0.03, 7.38)	0.58065	0::0	--	--
CNVR_2124	chr3	189706124	189733205	1::1	0.46(0.03, 7.38)	0.58065	1::1	0.46(0.03, 7.38)	0.58065	0::0	--	--
CNVR_5525	chr10	93847722	94089161	1::1	0.46(0.03, 7.38)	0.58065	1::1	0.46(0.03, 7.38)	0.58065	0::0	--	--
CNVR_7299	chr15	67400490	67441998	1::1	0.46(0.03, 7.38)	0.58065	1::1	0.46(0.03, 7.38)	0.58065	0::0	--	--
CNVR_7305	chr15	69411969	69542048	1::1	0.46(0.03, 7.38)	0.58065	1::1	0.46(0.03, 7.38)	0.58065	0::0	--	--
CNVR_3599	chr6	77877447	78137058	4::2	1.71(0.26, 11.35)	0.580677	4::2	1.71(0.26, 11.35)	0.580677	0::0	--	--
CNVR_2024	chr3	159336334	159526334	1::1	0.43(0.02, 8.72)	0.580887	0::1	0(0, Inf)	0.991452	1::0	--	0.992385
CNVR_350	chr1	150028811	150098680	27::17	1.21(0.62, 2.34)	0.580914	27::17	1.21(0.62, 2.34)	0.580914	0::0	--	--
CNVR_6257	chr12	48429223	48502471	22::15	1.22(0.6, 2.51)	0.580926	22::15	1.22(0.6, 2.51)	0.580926	0::0	--	--
CNVR_2021	chr3	158236860	158424332	2::3	0.59(0.09, 3.93)	0.581325	1::1	0.78(0.05, 12.65)	0.86342	1::2	0.45(0.03, 6.4)	0.557892
CNVR_2773	chr5	12506738	12623940	6::9	0.73(0.24, 2.2)	0.581353	5::9	0.64(0.2, 2.03)	0.447596	1::0	--	0.991844
CNVR_2013	chr3	156332037	156348423	2::2	0.52(0.05, 5.34)	0.581391	2::2	0.52(0.05, 5.34)	0.581391	0::0	--	--
CNVR_5130	chr9	115916255	116031939	20::17	0.83(0.42, 1.63)	0.581728	18::14	0.9(0.44, 1.88)	0.787315	2::3	0.44(0.06, 3.03)	0.404075
CNVR_2540	chr4	127616837	127745442	9::8	0.75(0.27, 2.07)	0.582051	9::8	0.75(0.27, 2.07)	0.582051	0::0	--	--
CNVR_8844	chr22	34654148	34934349	3::3	0.57(0.08, 4.15)	0.582069	3::2	1.2(0.11, 13.57)	0.882525	0::1	0(0, Inf)	0.991114
CNVR_3742	chr6	121825381	122057415	1::2	0.49(0.04, 6.1)	0.582308	1::2	0.49(0.04, 6.1)	0.582308	0::0	--	--
CNVR_330	chr1	116102456	116363831	5::4	0.65(0.14, 3)	0.582595	0::0	--	NA	5::4	0.65(0.14, 3)	0.582595
CNVR_7657	chr16	85589272	85702691	5::4	0.63(0.12, 3.29)	0.582606	4::4	0.31(0.05, 1.95)	0.214846	1::0	--	0.990782
CNVR_140	chr1	47364224	47638000	3::1	2.08(0.15, 28.64)	0.582636	0::0	--	NA	3::1	2.08(0.15, 28.64)	0.582636
CNVR_5009	chr9	88651370	88741541	3::1	1.95(0.18, 20.94)	0.582664	3::1	1.95(0.18, 20.94)	0.582664	0::0	--	--
CNVR_1572	chr3	22748006	22889453	2::2	0.49(0.04, 6.1)	0.582752	2::2	0.49(0.04, 6.1)	0.582752	0::0	--	--
CNVR_5504	chr10	87444021	87479888	287::216	1.06(0.86, 1.31)	0.582792	287::215	1.07(0.86, 1.32)	0.548518	0::1	0(0, Inf)	0.991534
CNVR_8258	chr19	12093502	12278737	10::9	1.33(0.48, 3.72)	0.583319	9::9	1.22(0.42, 3.5)	0.714074	1::0	--	0.991745
CNVR_5688	chr11	6013529	6120909	3::3	0.62(0.12, 3.37)	0.584041	3::2	1.23(0.2, 7.51)	0.8212	0::1	0(0, Inf)	0.990364
CNVR_2647	chr4	167279609	167408478	7::7	0.74(0.25, 2.16)	0.584074	6::7	0.64(0.21, 1.95)	0.430706	1::0	--	0.991712
CNVR_1629	chr3	33469261	33801025	5::6	0.71(0.2, 2.46)	0.584195	5::5	0.88(0.24, 3.28)	0.851692	0::1	0(0, Inf)	0.991283
CNVR_1416	chr2	217696993	217720394	1::1	0.37(0.01, 13.16)	0.584429	1::1	0.37(0.01, 13.16)	0.584429	0::0	--	--
CNVR_68	chr1	22735906	22974098	4::5	0.68(0.17, 2.75)	0.584435	4::5	0.68(0.17, 2.75)	0.584435	0::0	--	--
CNVR_2634	chr4	163322386	163333531	12::8	0.75(0.27, 2.1)	0.584442	12::8	0.75(0.27, 2.1)	0.584442	0::0	--	--
CNVR_2931	chr5	63037537	63221843	1::3	0.51(0.05, 5.61)	0.584582	1::3	0.51(0.05, 5.61)	0.584582	0::0	--	--
CNVR_1981	chr3	145114811	145254143	50::39	1.13(0.72, 1.77)	0.58459	49::39	1.11(0.71, 1.74)	0.652469	1::0	--	0.991586
CNVR_8245	chr19	8370120	8775886	62::49	1.12(0.74, 1.71)	0.584731	62::48	1.16(0.76, 1.76)	0.499749	0::1	0(0, Inf)	0.991267
CNVR_2212	chr4	17767593	18003919	45::35	1.14(0.71, 1.82)	0.584799	44::35	1.12(0.7, 1.79)	0.630056	1::0	--	0.991967
CNVR_7791	chr17	39061249	39307942	3::2	1.73(0.24, 12.48)	0.58498	3::2	1.73(0.24, 12.48)	0.58498	0::0	--	--
CNVR_6571	chr13	23175293	23293715	6::5	0.69(0.19, 2.59)	0.585077	5::5	0.53(0.13, 2.16)	0.37599	1::0	--	0.991617
CNVR_4904	chr9	20484604	20676455	4::4	0.66(0.15, 2.91)	0.585223	4::4	0.66(0.15, 2.91)	0.585223	0::0	--	--
CNVR_2398	chr4	88795989	88989112	1::1	0.46(0.03, 7.4)	0.585226	0::1	0(0, Inf)	0.99107	1::0	--	0.991917
CNVR_6671	chr13	55152454	55438965	10::11	0.77(0.31, 1.95)	0.585352	10::11	0.77(0.31, 1.95)	0.585352	0::0	--	--
CNVR_5714	chr11	12362376	12434770	3::4	0.65(0.14, 3.08)	0.585487	2::3	0.56(0.09, 3.67)	0.546831	1::1	0.9(0.05, 15.06)	0.942188
CNVR_4686	chr8	97069446	97169328	2::1	2.09(0.15, 29.82)	0.585583	1::1	1.21(0.05, 28.08)	0.906661	1::0	--	0.991782
CNVR_2756	chr5	7418630	7468561	21::19	0.82(0.4, 1.67)	0.585684	1::0	--	0.992616	20::19	0.81(0.39, 1.65)	0.55608
CNVR_8838	chr22	33535376	33647909	5::3	0.64(0.13, 3.12)	0.585757	1::3	0.23(0.02, 2.2)	0.199674	4::0	--	0.982646
CNVR_7314	chr15	72513948	72616843	7::8	1.38(0.44, 4.33)	0.586254	7::8	1.38(0.44, 4.33)	0.586254	0::0	--	--
CNVR_8270	chr19	15770436	15771812	10::10	0.76(0.29, 2.02)	0.586609	10::9	0.81(0.3, 2.21)	0.686248	0::1	0(0, Inf)	0.99192
CNVR_3421	chr6	28664213	28756723	4::2	0.58(0.08, 4.19)	0.586735	0::0	--	NA	4::2	0.58(0.08, 4.19)	0.586735
CNVR_8566	chr20	39947239	40020770	45::46	0.88(0.56, 1.39)	0.586994	45::46	0.88(0.56, 1.39)	0.586994	0::0	--	--
CNVR_7392	chr15	96113375	96131961	1::1	2.15(0.13, 34.58)	0.587761	1::1	2.15(0.13, 34.58)	0.587761	0::0	--	--
CNVR_5298	chr10	16534649	16572259	5::3	1.54(0.32, 7.33)	0.587892	5::3	1.54(0.32, 7.33)	0.587892	0::0	--	--
CNVR_2221	chr4	20637946	20749300	2::1	2(0.16, 24.36)	0.587906	0::0	--	NA	2::1	2(0.16, 24.36)	0.587906
CNVR_1819	chr3	87403571	87429907	5::2	1.65(0.27, 10.21)	0.588291	5::2	1.65(0.27, 10.21)	0.588291	0::0	--	--
CNVR_8848	chr22	36539754	36583085	6::6	0.71(0.2, 2.46)	0.588488	3::3	0.61(0.11, 3.41)	0.573107	3::3	0.84(0.14, 5.16)	0.849331
CNVR_6192	chr12	24440136	24482035	7::2	1.62(0.28, 9.21)	0.588658	6::2	1.52(0.26, 8.92)	0.643069	1::0	--	0.992581
CNVR_1834	chr3	96193333	96408476	1::2	0.51(0.05, 5.8)	0.589097	1::1	0.85(0.05, 13.79)	0.911618	0::1	0(0, Inf)	0.991703
CNVR_2200	chr4	14962496	15079534	14::8	1.3(0.5, 3.36)	0.589111	14::8	1.3(0.5, 3.36)	0.589111	0::0	--	--
CNVR_2371	chr4	77792007	77921006	4::6	0.67(0.15, 2.92)	0.589184	3::6	0.58(0.12, 2.8)	0.500793	1::0	--	0.992431
CNVR_8723	chr21	29694876	29739929	5::6	1.48(0.35, 6.21)	0.589662	4::5	1.15(0.25, 5.26)	0.856739	1::1	--	0.991429
CNVR_8836	chr22	33001950	33174767	2::3	0.58(0.08, 4.3)	0.589685	0::1	0(0, Inf)	0.991136	2::2	1.22(0.1, 14.49)	0.872175
CNVR_859	chr2	34673447	34760574	35::24	1.17(0.66, 2.07)	0.589725	35::24	1.17(0.66, 2.07)	0.589725	0::0	--	--
CNVR_7204	chr15	43255632	43513829	26::27	0.85(0.46, 1.55)	0.58973	25::24	0.95(0.51, 1.77)	0.870857	1::3	0.19(0.02, 2.18)	0.181171
CNVR_924	chr2	52915347	53080932	4::4	0.66(0.15, 2.94)	0.589806	4::4	0.66(0.15, 2.94)	0.589806	0::0	--	--
CNVR_2257	chr4	32345095	32521581	15::12	0.8(0.36, 1.79)	0.589875	15::12	0.8(0.36, 1.79)	0.589875	0::0	--	--
CNVR_1445	chr2	227337822	227424395	2::3	0.59(0.09, 3.96)	0.590068	1::0	--	0.991871	1::3	0.33(0.03, 3.53)	0.35852
CNVR_6343	chr12	70624006	70825243	4::3	0.66(0.14, 3.06)	0.590668	3::2	0.93(0.15, 5.61)	0.937233	1::1	0.24(0.01, 4.41)	0.338026
CNVR_877	chr2	40613101	40613208	10::6	1.34(0.46, 3.89)	0.590984	7::4	1.51(0.41, 5.51)	0.531934	3::2	1.02(0.15, 6.83)	0.980134
CNVR_7674	chr16	87675119	87718697	58::53	0.89(0.59, 1.35)	0.591799	58::50	0.94(0.62, 1.44)	0.780346	0::3	0(0, Inf)	0.987369
CNVR_1710	chr3	59708761	59820540	2::4	0.61(0.1, 3.66)	0.591826	2::4	0.61(0.1, 3.66)	0.591826	0::0	--	--
CNVR_7563	chr16	61566036	61757587	8::9	0.76(0.29, 2.04)	0.591866	8::9	0.76(0.29, 2.04)	0.591866	0::0	--	--
CNVR_8189	chr18	66525909	66676118	3::1	1.86(0.19, 18)	0.591898	3::1	1.86(0.19, 18)	0.591898	0::0	--	--
CNVR_590	chr1	217255780	217320272	4::3	1.57(0.3, 8.07)	0.592034	3::3	1.15(0.19, 6.85)	0.877367	1::0	--	0.99151
CNVR_3314	chr6	5183536	5581225	8::7	0.75(0.25, 2.18)	0.59204	8::6	0.79(0.26, 2.4)	0.683402	0::1	0(0, Inf)	0.992057
CNVR_3817	chr6	144743040	144852188	29::33	0.86(0.5, 1.49)	0.592216	29::33	0.86(0.5, 1.49)	0.592216	0::0	--	--
CNVR_530	chr1	204109473	204128855	27::29	0.85(0.48, 1.52)	0.592309	27::29	0.85(0.48, 1.52)	0.592309	0::0	--	--
CNVR_3379	chr6	23456294	23468241	67::54	1.11(0.76, 1.63)	0.592639	66::54	1.1(0.74, 1.61)	0.644298	1::0	--	0.99172
CNVR_8772	chr21	43353913	43428271	1::3	0.52(0.05, 5.8)	0.59283	1::3	0.52(0.05, 5.8)	0.59283	0::0	--	--
CNVR_214	chr1	75214441	75290370	4::6	0.7(0.19, 2.61)	0.592978	4::6	0.7(0.19, 2.61)	0.592978	0::0	--	--
CNVR_945	chr2	59439450	59673531	4::4	1.58(0.3, 8.36)	0.593026	4::4	1.58(0.3, 8.36)	0.593026	0::0	--	--
CNVR_2704	chr4	183014878	183100612	1::1	0.47(0.03, 7.52)	0.593035	1::0	--	0.991851	0::1	0(0, Inf)	0.991022
CNVR_1206	chr2	156235354	156424339	24::15	1.2(0.62, 2.33)	0.593156	23::15	1.14(0.58, 2.23)	0.696782	1::0	--	0.991571
CNVR_3167	chr5	140170162	140265376	21::16	0.82(0.39, 1.72)	0.593159	21::16	0.82(0.39, 1.72)	0.593159	0::0	--	--
CNVR_1903	chr3	119473719	119485908	13::7	1.32(0.48, 3.66)	0.593893	13::7	1.32(0.48, 3.66)	0.593893	0::0	--	--
CNVR_8193	chr18	67664450	67847324	1::1	2.16(0.13, 36.4)	0.593963	0::1	0(0, Inf)	0.991673	1::0	--	0.990832
CNVR_6393	chr12	91197897	91277346	1::1	0.47(0.03, 7.53)	0.594106	1::0	--	0.991851	0::1	0(0, Inf)	0.991024
CNVR_8406	chr19	53390098	53474390	43::39	0.88(0.55, 1.41)	0.594188	3::0	--	0.984534	40::39	0.83(0.51, 1.34)	0.444781
CNVR_3973	chr7	16663446	16700799	3::3	0.62(0.1, 3.63)	0.594202	3::3	0.62(0.1, 3.63)	0.594202	0::0	--	--
CNVR_5191	chr9	131337843	131679893	3::1	2.13(0.13, 34.27)	0.594395	3::1	2.13(0.13, 34.27)	0.594395	0::0	--	--
CNVR_1081	chr2	111868010	111900905	22::15	1.22(0.59, 2.5)	0.594434	22::15	1.22(0.59, 2.5)	0.594434	0::0	--	--
CNVR_1985	chr3	146881054	147000267	93::78	0.91(0.66, 1.27)	0.594515	93::78	0.91(0.66, 1.27)	0.594515	0::0	--	--
CNVR_4551	chr8	50445456	50625114	42::37	0.88(0.55, 1.41)	0.594817	42::37	0.88(0.55, 1.41)	0.594817	0::0	--	--
CNVR_6354	chr12	74307540	74681899	49::36	1.14(0.71, 1.82)	0.594881	47::34	1.22(0.75, 1.97)	0.427411	2::2	0.3(0.04, 2.28)	0.24574
CNVR_4447	chr8	17009362	17025928	11::11	0.77(0.3, 1.99)	0.594975	11::9	1.04(0.39, 2.81)	0.936636	0::2	0(0, Inf)	0.986544
CNVR_7647	chr16	84208335	84236112	79::58	1.11(0.76, 1.6)	0.595077	79::58	1.11(0.76, 1.6)	0.595077	0::0	--	--
CNVR_5017	chr9	90645727	90904606	2::1	1.97(0.16, 24.15)	0.595369	1::1	1.21(0.07, 21.77)	0.896724	1::0	--	0.991785
CNVR_2755	chr5	6993552	7191075	3::3	0.64(0.12, 3.37)	0.595607	2::2	0.49(0.07, 3.62)	0.486765	1::1	1.1(0.06, 19.9)	0.947932
CNVR_6807	chr13	104553252	104583476	98::86	0.92(0.67, 1.26)	0.595768	98::86	0.92(0.67, 1.26)	0.595768	0::0	--	--
CNVR_6436	chr12	102912558	103119510	1::1	0.47(0.03, 7.57)	0.596429	1::0	--	0.991846	0::1	0(0, Inf)	0.991024
CNVR_4930	chr9	30646764	30698143	33::28	1.16(0.68, 1.98)	0.596647	33::28	1.16(0.68, 1.98)	0.596647	0::0	--	--
CNVR_6176	chr12	19991869	20372500	5::4	1.52(0.32, 7.08)	0.596682	3::2	4.03(0.4, 41)	0.239299	2::2	0.52(0.06, 4.57)	0.554246
CNVR_1928	chr3	127183990	127373587	9::6	1.35(0.44, 4.14)	0.597202	8::6	1.1(0.35, 3.48)	0.867169	1::0	--	0.991113
CNVR_5116	chr9	112356499	112451385	1::1	0.47(0.03, 7.59)	0.597375	1::0	--	0.991846	0::1	0(0, Inf)	0.991027
CNVR_8244	chr19	8193752	8268452	5::5	0.71(0.2, 2.55)	0.597417	5::5	0.71(0.2, 2.55)	0.597417	0::0	--	--
CNVR_6873	chr14	26436743	26773932	5::3	1.5(0.33, 6.69)	0.597606	3::3	0.95(0.18, 5.06)	0.951651	2::0	--	0.988233
CNVR_4099	chr7	53718191	53724917	3::2	1.7(0.24, 12.27)	0.597759	1::1	0.81(0.05, 13.46)	0.882574	2::1	3.17(0.22, 44.67)	0.393185
CNVR_6333	chr12	68416645	68636668	3::3	0.63(0.11, 3.53)	0.597908	2::1	1.52(0.14, 17.01)	0.735052	1::2	0.2(0.01, 2.99)	0.244181
CNVR_3812	chr6	143086596	143297661	1::2	0.51(0.04, 6.24)	0.597949	1::2	0.51(0.04, 6.24)	0.597949	0::0	--	--
CNVR_1897	chr3	117774395	117928768	11::5	1.35(0.44, 4.16)	0.5981	11::5	1.35(0.44, 4.16)	0.5981	0::0	--	--
CNVR_688	chr1	240447774	240561728	6::5	1.41(0.39, 5.14)	0.598197	6::5	1.41(0.39, 5.14)	0.598197	0::0	--	--
CNVR_8473	chr20	8178402	8193040	1::3	0.52(0.05, 5.93)	0.598249	1::1	0.76(0.05, 12.19)	0.843905	0::2	0(0, Inf)	0.989195
CNVR_973	chr2	67265783	67530281	3::4	0.66(0.14, 3.08)	0.598654	3::4	0.66(0.14, 3.08)	0.598654	0::0	--	--
CNVR_4444	chr8	16811948	16826298	20::14	1.23(0.57, 2.63)	0.598666	19::14	1.17(0.54, 2.53)	0.692905	1::0	--	0.991782
CNVR_3068	chr5	112609392	112965146	2::5	0.62(0.1, 3.73)	0.598679	2::5	0.62(0.1, 3.73)	0.598679	0::0	--	--
CNVR_1757	chr3	69183004	69406470	2::1	2.08(0.14, 31.52)	0.59878	2::1	2.08(0.14, 31.52)	0.59878	0::0	--	--
CNVR_5554	chr10	103827737	103931948	7::3	1.47(0.35, 6.2)	0.599382	7::3	1.47(0.35, 6.2)	0.599382	0::0	--	--
CNVR_6399	chr12	92810294	92895171	1::1	0.41(0.02, 11.08)	0.59963	1::1	0.41(0.02, 11.08)	0.59963	0::0	--	--
CNVR_6633	chr13	41384156	41459639	45::36	1.14(0.7, 1.84)	0.599758	3::1	2.14(0.21, 21.37)	0.516358	42::35	1.1(0.67, 1.8)	0.703994
CNVR_4098	chr7	53467605	53579507	93::74	0.91(0.66, 1.28)	0.599767	93::74	0.91(0.66, 1.28)	0.599767	0::0	--	--
CNVR_1873	chr3	112090292	112536585	2::2	0.59(0.08, 4.23)	0.599847	2::2	0.59(0.08, 4.23)	0.599847	0::0	--	--
CNVR_5982	chr11	101195530	101398451	5::3	1.5(0.33, 6.85)	0.599937	5::2	2.46(0.43, 14.24)	0.31463	0::1	0(0, Inf)	0.991304
CNVR_4156	chr7	80886497	81010852	17::9	1.25(0.55, 2.83)	0.600324	17::9	1.25(0.55, 2.83)	0.600324	0::0	--	--
CNVR_5880	chr11	71281562	71441302	17::14	0.81(0.36, 1.8)	0.600339	1::1	0.52(0.03, 8.35)	0.645005	16::13	0.84(0.36, 1.94)	0.68149
CNVR_428	chr1	172331059	172674542	3::3	0.65(0.13, 3.3)	0.600534	0::3	0(0, Inf)	0.984571	3::0	--	0.984941
CNVR_2309	chr4	57694352	57851034	5::4	1.47(0.35, 6.28)	0.600664	4::3	1.51(0.3, 7.59)	0.616863	1::1	1.33(0.05, 36.36)	0.867542
CNVR_2763	chr5	9507624	9575042	1::1	0.41(0.01, 11.42)	0.600734	0::0	--	NA	1::1	0.41(0.01, 11.42)	0.600734
CNVR_6221	chr12	31997981	32063003	322::241	1.05(0.87, 1.26)	0.601101	49::15	2.32(1.26, 4.28)	0.00680736	273::226	0.96(0.79, 1.16)	0.658319
CNVR_4288	chr7	125614933	125756943	32::25	0.86(0.49, 1.52)	0.601277	32::25	0.86(0.49, 1.52)	0.601277	0::0	--	--
CNVR_3905	chr6	166027660	166289702	3::3	1.66(0.25, 11.16)	0.601615	2::3	1.58(0.22, 11.22)	0.645292	1::0	--	0.992826
CNVR_3014	chr5	91717985	91923403	19::20	0.84(0.43, 1.63)	0.60162	19::20	0.84(0.43, 1.63)	0.60162	0::0	--	--
CNVR_7054	chr14	85809911	85894022	4::6	0.71(0.19, 2.61)	0.60169	4::6	0.71(0.19, 2.61)	0.60169	0::0	--	--
CNVR_3831	chr6	150169932	150454521	4::3	1.58(0.29, 8.72)	0.60173	0::1	0(0, Inf)	0.991167	4::2	3.05(0.46, 20.18)	0.247373
CNVR_5180	chr9	127035173	127107444	31::20	1.18(0.64, 2.16)	0.601845	31::20	1.18(0.64, 2.16)	0.601845	0::0	--	--
CNVR_4421	chr8	10628238	10643165	10::8	0.76(0.28, 2.1)	0.602451	7::8	0.5(0.16, 1.52)	0.220799	3::0	--	0.985688
CNVR_6891	chr14	32878648	32981485	3::3	0.65(0.13, 3.29)	0.602541	1::2	0.3(0.03, 3.5)	0.337838	2::1	1.35(0.12, 14.96)	0.805594
CNVR_7101	chr14	97432284	97572190	2::1	1.92(0.16, 22.53)	0.602561	0::0	--	NA	2::1	1.92(0.16, 22.53)	0.602561
CNVR_3456	chr6	33429672	33505595	12::18	0.81(0.36, 1.82)	0.602631	12::18	0.81(0.36, 1.82)	0.602631	0::0	--	--
CNVR_5598	chr10	115953185	116090504	1::1	0.46(0.02, 8.6)	0.603169	1::1	0.46(0.02, 8.6)	0.603169	0::0	--	--
CNVR_5494	chr10	82098881	82277342	6::7	0.73(0.22, 2.4)	0.60328	6::7	0.73(0.22, 2.4)	0.60328	0::0	--	--
CNVR_1996	chr3	150006338	150181414	2::2	0.59(0.08, 4.3)	0.603406	2::1	1.06(0.09, 11.98)	0.960622	0::1	0(0, Inf)	0.991371
CNVR_7231	chr15	49703679	49848012	2::1	1.96(0.16, 24.64)	0.603502	2::1	1.96(0.16, 24.64)	0.603502	0::0	--	--
CNVR_8061	chr18	29510521	29547586	21::18	1.2(0.6, 2.42)	0.603705	19::17	1.14(0.55, 2.37)	0.721722	2::1	2.07(0.18, 23.8)	0.557981
CNVR_4648	chr8	82653644	82671274	1::2	0.52(0.04, 6.12)	0.603764	1::2	0.52(0.04, 6.12)	0.603764	0::0	--	--
CNVR_8202	chr18	70615904	70954742	3::5	0.65(0.13, 3.29)	0.603833	3::4	0.96(0.17, 5.52)	0.962549	0::1	0(0, Inf)	0.991277
CNVR_5199	chr9	134385435	134437087	5::3	1.51(0.32, 7.19)	0.603973	5::3	1.51(0.32, 7.19)	0.603973	0::0	--	--
CNVR_4452	chr8	17819790	17876575	10::10	0.77(0.29, 2.07)	0.604061	8::10	0.72(0.26, 2)	0.529264	2::0	--	0.989672
CNVR_5634	chr10	123724389	123731303	6::4	1.44(0.37, 5.64)	0.604245	6::4	1.44(0.37, 5.64)	0.604245	0::0	--	--
CNVR_1789	chr3	79125859	79210611	6::6	0.74(0.24, 2.32)	0.604339	6::6	0.74(0.24, 2.32)	0.604339	0::0	--	--
CNVR_6382	chr12	86810505	86941570	8::4	1.4(0.39, 4.98)	0.604389	8::4	1.4(0.39, 4.98)	0.604389	0::0	--	--
CNVR_8882	chr22	46480602	46525795	235::208	0.95(0.77, 1.16)	0.604403	235::208	0.95(0.77, 1.16)	0.604403	0::0	--	--
CNVR_6602	chr13	32509816	32544448	9::3	1.42(0.38, 5.29)	0.604412	9::3	1.42(0.38, 5.29)	0.604412	0::0	--	--
CNVR_2617	chr4	156644655	156663931	1::2	0.51(0.04, 6.56)	0.604638	1::2	0.51(0.04, 6.56)	0.604638	0::0	--	--
CNVR_3809	chr6	142343409	142463737	6::4	1.42(0.38, 5.32)	0.604833	6::4	1.42(0.38, 5.32)	0.604833	0::0	--	--
CNVR_2966	chr5	76253234	76395185	35::27	1.16(0.66, 2.06)	0.60496	35::27	1.16(0.66, 2.06)	0.60496	0::0	--	--
CNVR_6717	chr13	76250576	76410726	4::3	0.67(0.15, 3.03)	0.605032	4::3	0.67(0.15, 3.03)	0.605032	0::0	--	--
CNVR_5065	chr9	105879111	105923586	5::5	0.69(0.17, 2.78)	0.605049	3::3	0.79(0.15, 4.25)	0.785821	2::2	0.52(0.04, 6.08)	0.599982
CNVR_212	chr1	74363988	74658531	13::12	0.81(0.36, 1.82)	0.60516	11::12	0.68(0.29, 1.58)	0.367993	2::0	--	0.988185
CNVR_3863	chr6	153762917	153830537	255::218	0.95(0.76, 1.17)	0.605295	255::218	0.95(0.76, 1.17)	0.605295	0::0	--	--
CNVR_8162	chr18	58092776	58127466	9::5	1.41(0.38, 5.25)	0.605324	9::5	1.41(0.38, 5.25)	0.605324	0::0	--	--
CNVR_2552	chr4	133821810	133892107	2::2	0.59(0.08, 4.29)	0.605428	2::2	0.59(0.08, 4.29)	0.605428	0::0	--	--
CNVR_7319	chr15	74460734	74499408	4::6	0.68(0.16, 2.91)	0.605457	4::5	0.94(0.21, 4.32)	0.938797	0::1	0(0, Inf)	0.991206
CNVR_5378	chr10	43881355	43969126	2::1	2.02(0.14, 29.24)	0.605576	2::1	2.02(0.14, 29.24)	0.605576	0::0	--	--
CNVR_7838	chr17	47138942	47169584	2::1	2(0.14, 27.6)	0.605627	2::1	2(0.14, 27.6)	0.605627	0::0	--	--
CNVR_8646	chr20	57236218	57298105	2::6	0.64(0.12, 3.43)	0.605753	2::6	0.64(0.12, 3.43)	0.605753	0::0	--	--
CNVR_6971	chr14	58724490	59003267	27::17	1.18(0.62, 2.26)	0.605923	27::17	1.18(0.62, 2.26)	0.605923	0::0	--	--
CNVR_5559	chr10	105198457	105269874	82::68	0.91(0.64, 1.3)	0.605999	82::68	0.91(0.64, 1.3)	0.605999	0::0	--	--
CNVR_2856	chr5	39794548	39897572	4::2	1.58(0.28, 9)	0.606442	4::2	1.58(0.28, 9)	0.606442	0::0	--	--
CNVR_1587	chr3	26930849	26981625	24::27	0.86(0.47, 1.55)	0.607009	20::24	0.81(0.43, 1.52)	0.506969	4::3	1.3(0.24, 7)	0.761995
CNVR_772	chr2	18291830	18714548	2::1	2.06(0.13, 32.32)	0.607184	2::1	2.06(0.13, 32.32)	0.607184	0::0	--	--
CNVR_1949	chr3	133258455	133312567	1::1	0.48(0.03, 7.84)	0.607298	1::1	0.48(0.03, 7.84)	0.607298	0::0	--	--
CNVR_2065	chr3	174190024	174198102	2::1	1.88(0.17, 21.02)	0.60737	1::1	1.03(0.06, 16.7)	0.982125	1::0	--	0.991611
CNVR_946	chr2	59789443	59973742	2::3	0.62(0.1, 3.9)	0.607404	2::3	0.62(0.1, 3.9)	0.607404	0::0	--	--
CNVR_1937	chr3	128996677	129099835	6::3	1.6(0.27, 9.62)	0.608046	6::3	1.6(0.27, 9.62)	0.608046	0::0	--	--
CNVR_941	chr2	57524805	57614311	18::14	0.82(0.39, 1.75)	0.608073	17::13	0.8(0.37, 1.73)	0.565688	1::1	1.36(0.06, 33.39)	0.848968
CNVR_5569	chr10	109337515	109503399	3::1	1.81(0.19, 17.43)	0.608418	1::1	0.55(0.03, 8.86)	0.675506	2::0	--	0.988255
CNVR_4609	chr8	69077685	69408784	6::5	1.4(0.39, 5.08)	0.608462	2::1	2.22(0.19, 25.69)	0.524433	4::4	1.15(0.25, 5.43)	0.856401
CNVR_5149	chr9	120433401	120515210	9::9	0.77(0.29, 2.07)	0.608503	9::9	0.77(0.29, 2.07)	0.608503	0::0	--	--
CNVR_2026	chr3	159756451	159932611	8::5	1.38(0.4, 4.7)	0.608593	7::5	1.17(0.33, 4.15)	0.811331	1::0	--	0.991533
CNVR_2265	chr4	36454804	36603314	1::2	0.5(0.03, 7.15)	0.60871	1::2	0.5(0.03, 7.15)	0.60871	0::0	--	--
CNVR_2615	chr4	156038542	156221397	4::4	0.69(0.16, 2.88)	0.608802	4::4	0.69(0.16, 2.88)	0.608802	0::0	--	--
CNVR_2088	chr3	179934309	180109592	2::3	0.61(0.09, 4.02)	0.608966	2::3	0.61(0.09, 4.02)	0.608966	0::0	--	--
CNVR_5153	chr9	121422261	121442995	11::7	1.33(0.45, 3.91)	0.608977	10::6	1.64(0.52, 5.14)	0.397327	1::1	0.26(0.01, 4.95)	0.368042
CNVR_8403	chr19	51749589	51766418	7::5	1.39(0.4, 4.85)	0.609405	6::3	1.73(0.38, 7.92)	0.480513	1::2	0.8(0.07, 9.25)	0.856368
CNVR_4912	chr9	22027402	22031006	65::49	0.9(0.6, 1.36)	0.609523	62::49	0.85(0.56, 1.3)	0.458517	3::0	--	0.985021
CNVR_6922	chr14	41547184	41554601	11::10	0.8(0.33, 1.92)	0.609552	11::10	0.8(0.33, 1.92)	0.609552	0::0	--	--
CNVR_586	chr1	216446653	216657849	1::2	0.52(0.04, 6.39)	0.609671	0::2	0(0, Inf)	0.98665	1::0	--	0.99151
CNVR_7351	chr15	83646105	83706700	18::9	1.26(0.52, 3.04)	0.610017	18::9	1.26(0.52, 3.04)	0.610017	0::0	--	--
CNVR_8583	chr20	43592254	43713912	13::7	1.29(0.49, 3.42)	0.610036	13::7	1.29(0.49, 3.42)	0.610036	0::0	--	--
CNVR_4392	chr7	158604515	158726656	6::6	0.72(0.21, 2.54)	0.610422	2::4	0.21(0.03, 1.33)	0.0967325	4::2	2.37(0.39, 14.39)	0.348722
CNVR_7639	chr16	82266591	82271423	3::3	1.65(0.24, 11.19)	0.61056	3::3	1.65(0.24, 11.19)	0.61056	0::0	--	--
CNVR_1527	chr3	10220830	10320866	2::1	1.98(0.14, 27.52)	0.610829	2::1	1.98(0.14, 27.52)	0.610829	0::0	--	--
CNVR_8047	chr18	27472608	27621046	6::6	0.74(0.23, 2.37)	0.611001	6::5	0.9(0.26, 3.08)	0.870559	0::1	0(0, Inf)	0.991269
CNVR_3556	chr6	55826137	55846528	568::433	1.04(0.9, 1.19)	0.611047	568::433	1.04(0.9, 1.19)	0.611047	0::0	--	--
CNVR_3590	chr6	75217944	75264997	3::1	1.8(0.19, 17.46)	0.611202	3::1	1.8(0.19, 17.46)	0.611202	0::0	--	--
CNVR_2078	chr3	176891198	176990783	13::8	1.28(0.49, 3.33)	0.611292	12::8	1.17(0.44, 3.1)	0.755726	1::0	--	0.991615
CNVR_6126	chr12	4726068	4780475	3::4	0.66(0.14, 3.22)	0.611426	3::0	--	0.985434	0::4	0(0, Inf)	0.981564
CNVR_1668	chr3	44119447	44146965	61::59	0.9(0.6, 1.35)	0.611447	61::59	0.9(0.6, 1.35)	0.611447	0::0	--	--
CNVR_8281	chr19	17314483	17323721	153::107	1.07(0.82, 1.41)	0.611723	153::106	1.08(0.82, 1.42)	0.581424	0::1	0(0, Inf)	0.991908
CNVR_4297	chr7	127288424	127562737	1::1	0.49(0.03, 7.81)	0.611769	0::0	--	NA	1::1	0.49(0.03, 7.81)	0.611769
CNVR_4135	chr7	73728109	73824053	9::10	0.77(0.29, 2.08)	0.612099	8::10	0.71(0.26, 1.97)	0.51181	1::0	--	0.99203
CNVR_3939	chr7	7987940	8110781	18::13	1.22(0.57, 2.63)	0.61223	16::13	1.08(0.49, 2.38)	0.848556	2::0	--	0.987981
CNVR_655	chr1	232423863	232488828	4::2	1.59(0.27, 9.46)	0.612445	3::2	1.11(0.16, 7.42)	0.91711	1::0	--	0.99151
CNVR_1407	chr2	215643483	215681581	1::1	0.49(0.03, 7.85)	0.612502	1::1	0.49(0.03, 7.85)	0.612502	0::0	--	--
CNVR_6465	chr12	112146811	112168412	6::8	0.74(0.23, 2.35)	0.612628	6::8	0.74(0.23, 2.35)	0.612628	0::0	--	--
CNVR_1535	chr3	12302462	12402475	12::8	1.29(0.48, 3.5)	0.612678	11::8	1.08(0.39, 2.96)	0.888253	1::0	--	0.990896
CNVR_7318	chr15	74235500	74347724	12::15	0.8(0.34, 1.9)	0.612937	12::15	0.8(0.34, 1.9)	0.612937	0::0	--	--
CNVR_2807	chr5	24492104	24501672	1::2	0.52(0.04, 6.57)	0.61319	1::2	0.52(0.04, 6.57)	0.61319	0::0	--	--
CNVR_3031	chr5	98878767	98899756	17::17	0.83(0.41, 1.7)	0.613466	13::16	0.64(0.29, 1.38)	0.253246	4::1	4.77(0.48, 46.89)	0.180564
CNVR_5723	chr11	16028010	16418712	18::14	1.21(0.58, 2.55)	0.613582	18::14	1.21(0.58, 2.55)	0.613582	0::0	--	--
CNVR_1270	chr2	174209822	174238700	8::11	0.77(0.29, 2.1)	0.613642	8::11	0.77(0.29, 2.1)	0.613642	0::0	--	--
CNVR_6638	chr13	44023336	44171496	4::2	1.59(0.26, 9.67)	0.613731	4::0	--	0.982543	0::2	0(0, Inf)	0.987166
CNVR_8829	chr22	31352077	31459256	6::3	1.48(0.33, 6.7)	0.613734	5::2	2.34(0.39, 14.07)	0.354459	1::1	0.38(0.02, 6.19)	0.499514
CNVR_5564	chr10	107608156	107699811	18::13	1.22(0.56, 2.67)	0.613872	18::13	1.22(0.56, 2.67)	0.613872	0::0	--	--
CNVR_2864	chr5	43466229	43599641	22::19	1.2(0.6, 2.4)	0.613928	21::19	1.15(0.57, 2.32)	0.704423	1::0	--	0.991758
CNVR_7458	chr16	15129970	15187213	6::4	1.41(0.37, 5.35)	0.614039	1::2	0.31(0.03, 3.41)	0.335715	5::2	3.02(0.53, 17.06)	0.211268
CNVR_1714	chr3	60434122	60484434	11::10	0.79(0.32, 1.95)	0.614271	9::6	1.1(0.37, 3.23)	0.869428	2::4	0.35(0.06, 2.05)	0.245372
CNVR_1465	chr2	233728801	233821079	2::4	0.63(0.1, 3.88)	0.614371	2::4	0.63(0.1, 3.88)	0.614371	0::0	--	--
CNVR_3128	chr5	129512651	129912667	2::1	1.91(0.15, 23.81)	0.614386	2::1	1.91(0.15, 23.81)	0.614386	0::0	--	--
CNVR_3432	chr6	29860340	29905102	1756::1411	0.98(0.9, 1.06)	0.614619	1473::1182	0.98(0.89, 1.07)	0.601593	283::229	0.99(0.82, 1.2)	0.936705
CNVR_6781	chr13	96718211	96794678	321::258	0.95(0.8, 1.15)	0.614667	319::257	0.95(0.79, 1.14)	0.573227	2::1	3.47(0.2, 61.23)	0.395388
CNVR_1444	chr2	227143766	227205103	30::20	1.18(0.63, 2.21)	0.614773	30::20	1.18(0.63, 2.21)	0.614773	0::0	--	--
CNVR_8251	chr19	10608064	10677875	64::42	1.11(0.73, 1.7)	0.615303	64::41	1.13(0.74, 1.73)	0.568109	0::1	0(0, Inf)	0.991908
CNVR_1423	chr2	218400615	218413983	2::2	0.6(0.08, 4.37)	0.615392	1::2	0.31(0.03, 3.47)	0.338803	1::0	--	0.991801
CNVR_5169	chr9	124717324	124746132	3::4	0.66(0.14, 3.27)	0.615529	3::3	1.05(0.19, 5.85)	0.952826	0::1	0(0, Inf)	0.991027
CNVR_3170	chr5	141008832	141096518	5::6	0.72(0.2, 2.58)	0.615661	5::5	0.95(0.25, 3.62)	0.936022	0::1	0(0, Inf)	0.991111
CNVR_6660	chr13	51049363	51108373	2::1	1.92(0.15, 24.71)	0.615803	2::1	1.92(0.15, 24.71)	0.615803	0::0	--	--
CNVR_746	chr2	11317922	11451985	10::6	1.31(0.46, 3.74)	0.616064	10::6	1.31(0.46, 3.74)	0.616064	0::0	--	--
CNVR_7361	chr15	86980165	87066169	4::2	1.55(0.28, 8.5)	0.616281	4::2	1.55(0.28, 8.5)	0.616281	0::0	--	--
CNVR_5319	chr10	21859585	21894029	151::121	0.93(0.71, 1.22)	0.617142	12::2	10.21(1.23, 84.74)	0.0314176	139::119	0.86(0.65, 1.13)	0.277902
CNVR_3291	chr5	176370402	176382996	3::4	0.66(0.13, 3.32)	0.617602	3::1	1.85(0.19, 18.36)	0.598114	0::3	0(0, Inf)	0.983741
CNVR_2367	chr4	77288926	77364800	2::2	1.86(0.16, 21.21)	0.617687	2::1	1.86(0.16, 21.21)	0.617687	0::1	--	--
CNVR_5693	chr11	7278278	7441273	2::1	1.86(0.16, 21.39)	0.617698	2::1	1.86(0.16, 21.39)	0.617698	0::0	--	--
CNVR_8552	chr20	35343830	35636324	8::9	0.77(0.27, 2.19)	0.61848	8::9	0.77(0.27, 2.19)	0.61848	0::0	--	--
CNVR_4038	chr7	32214468	32423400	8::7	0.75(0.25, 2.3)	0.61859	0::2	0(0, Inf)	0.986793	8::5	1.07(0.32, 3.64)	0.911718
CNVR_3595	chr6	76894472	77147430	1::2	0.52(0.04, 6.72)	0.618938	0::2	0(0, Inf)	0.986716	1::0	--	0.99172
CNVR_1803	chr3	85460131	85697615	9::5	1.34(0.43, 4.18)	0.618946	9::5	1.34(0.43, 4.18)	0.618946	0::0	--	--
CNVR_1352	chr2	199533654	199621093	134::90	1.08(0.8, 1.47)	0.618961	134::90	1.08(0.8, 1.47)	0.618961	0::0	--	--
CNVR_8227	chr19	3054567	3099983	82::74	0.91(0.64, 1.3)	0.619131	82::74	0.91(0.64, 1.3)	0.619131	0::0	--	--
CNVR_5756	chr11	28041376	28342196	82::69	0.91(0.64, 1.3)	0.619485	82::68	0.92(0.65, 1.31)	0.64589	0::1	0(0, Inf)	0.992185
CNVR_2837	chr5	33878205	34025274	2::1	1.93(0.14, 25.67)	0.619533	1::1	1.11(0.05, 23.37)	0.94548	1::0	--	0.991784
CNVR_2393	chr4	87119083	87317189	1::1	0.49(0.03, 8.06)	0.619569	1::1	0.49(0.03, 8.06)	0.619569	0::0	--	--
CNVR_8542	chr20	32573284	32579902	1::2	0.53(0.04, 6.62)	0.619573	0::1	0(0, Inf)	0.992109	1::1	0.7(0.04, 11.59)	0.80525
CNVR_7603	chr16	75141060	75187810	2::1	1.96(0.14, 28.26)	0.619925	2::1	1.96(0.14, 28.26)	0.619925	0::0	--	--
CNVR_2161	chr4	2133962	2304008	277::211	0.95(0.77, 1.17)	0.620192	277::210	0.95(0.77, 1.17)	0.620192	0::1	--	--
CNVR_7824	chr17	46019601	46039554	18::13	0.82(0.37, 1.8)	0.620337	18::13	0.82(0.37, 1.8)	0.620337	0::0	--	--
CNVR_7272	chr15	61213225	61269293	1::1	0.5(0.03, 7.95)	0.620385	1::1	0.5(0.03, 7.95)	0.620385	0::0	--	--
CNVR_6584	chr13	27276713	27392428	16::16	1.22(0.56, 2.65)	0.621077	16::16	1.22(0.56, 2.65)	0.621077	0::0	--	--
CNVR_1091	chr2	115756457	115964612	3::1	1.83(0.17, 20.29)	0.621223	0::1	0(0, Inf)	0.990239	3::0	--	0.98477
CNVR_6083	chr11	129208260	129321689	8::5	1.38(0.39, 4.87)	0.621261	6::3	1.7(0.38, 7.66)	0.486722	2::2	0.73(0.05, 9.76)	0.811079
CNVR_5220	chr10	825207	858023	3::2	0.58(0.07, 5.01)	0.62128	3::2	0.58(0.07, 5.01)	0.62128	0::0	--	--
CNVR_7552	chr16	58464075	58550105	7::5	1.4(0.37, 5.26)	0.621948	7::5	1.4(0.37, 5.26)	0.621948	0::0	--	--
CNVR_1853	chr3	104060552	104071354	2::1	2.09(0.11, 39.56)	0.622098	0::0	--	NA	2::1	2.09(0.11, 39.56)	0.622098
CNVR_2260	chr4	34770153	34852125	1::1	0.5(0.03, 7.99)	0.622399	1::1	0.5(0.03, 7.99)	0.622399	0::0	--	--
CNVR_1740	chr3	65645149	65693960	2::1	2.01(0.12, 32.7)	0.622436	2::1	2.01(0.12, 32.7)	0.622436	0::0	--	--
CNVR_2211	chr4	17401363	17451761	3::2	1.66(0.22, 12.36)	0.622518	3::2	1.66(0.22, 12.36)	0.622518	0::0	--	--
CNVR_7773	chr17	33687416	33768200	94::77	0.92(0.66, 1.28)	0.622959	93::76	0.93(0.67, 1.29)	0.657552	1::1	0.53(0.03, 8.52)	0.652897
CNVR_6174	chr12	19338608	19578108	16::12	0.81(0.36, 1.86)	0.623338	5::3	0.93(0.21, 4.19)	0.928261	11::9	0.76(0.28, 2.06)	0.59591
CNVR_5328	chr10	24565181	24675338	2::1	1.83(0.17, 20.17)	0.623385	2::1	1.83(0.17, 20.17)	0.623385	0::0	--	--
CNVR_8547	chr20	33500907	33616197	16::12	1.23(0.54, 2.79)	0.623465	16::12	1.23(0.54, 2.79)	0.623465	0::0	--	--
CNVR_4520	chr8	36242970	36506613	5::4	0.7(0.17, 2.92)	0.623465	1::1	1.47(0.08, 27.79)	0.797134	4::3	0.57(0.12, 2.77)	0.481265
CNVR_5486	chr10	80724788	80769039	1::1	0.5(0.03, 8.01)	0.623567	0::1	0(0, Inf)	0.991125	1::0	--	0.991887
CNVR_2090	chr3	181055378	181188255	9::5	1.33(0.42, 4.18)	0.623673	9::5	1.33(0.42, 4.18)	0.623673	0::0	--	--
CNVR_7474	chr16	21206593	21317812	4::1	1.75(0.19, 16.31)	0.623796	2::1	0.65(0.05, 7.91)	0.7354	2::0	--	0.988331
CNVR_7236	chr15	52030051	52472684	5::4	0.71(0.18, 2.76)	0.624102	5::4	0.71(0.18, 2.76)	0.624102	0::0	--	--
CNVR_8507	chr20	17848206	17864718	1::1	2.13(0.1, 44.09)	0.624137	0::1	0(0, Inf)	0.991413	1::0	--	0.990583
CNVR_1142	chr2	134806823	134895114	7::8	1.34(0.42, 4.26)	0.624181	7::8	1.34(0.42, 4.26)	0.624181	0::0	--	--
CNVR_8763	chr21	42202431	42249668	1::3	0.54(0.05, 6.21)	0.624183	1::3	0.54(0.05, 6.21)	0.624183	0::0	--	--
CNVR_2134	chr3	191408742	191521853	21::18	1.18(0.6, 2.32)	0.624474	21::18	1.18(0.6, 2.32)	0.624474	0::0	--	--
CNVR_7415	chr15	102338427	102366850	50::30	1.13(0.69, 1.86)	0.624596	6::0	--	0.975711	44::30	0.95(0.57, 1.58)	0.844901
CNVR_939	chr2	56716008	56817792	17::15	0.83(0.39, 1.77)	0.624755	17::14	0.9(0.42, 1.96)	0.798243	0::1	0(0, Inf)	0.991217
CNVR_8373	chr19	45379060	45432558	4::1	1.79(0.17, 18.59)	0.624786	4::1	1.79(0.17, 18.59)	0.624786	0::0	--	--
CNVR_1028	chr2	82791014	83157988	1::1	0.48(0.03, 9.16)	0.624914	0::1	0(0, Inf)	0.991453	1::0	--	0.992261
CNVR_234	chr1	83511480	83602988	1::1	0.41(0.01, 15.11)	0.625013	1::1	0.41(0.01, 15.11)	0.625013	0::0	--	--
CNVR_4369	chr7	153478281	153719792	31::22	1.16(0.65, 2.07)	0.625088	0::0	--	NA	31::22	1.16(0.65, 2.07)	0.625088
CNVR_8851	chr22	37417197	37485725	11::4	1.38(0.38, 4.98)	0.625105	11::3	2(0.48, 8.37)	0.340512	0::1	0(0, Inf)	0.991027
CNVR_2689	chr4	179521436	179677802	10::9	0.79(0.32, 2)	0.625136	9::9	0.73(0.28, 1.89)	0.522378	1::0	--	0.991964
CNVR_1018	chr2	80164570	80399552	4::1	1.94(0.14, 27.42)	0.625538	3::1	1.21(0.06, 23.84)	0.900863	1::0	--	0.991888
CNVR_2310	chr4	58046439	58095061	83::69	0.92(0.64, 1.31)	0.625613	0::0	--	NA	83::69	0.92(0.64, 1.31)	0.625613
CNVR_1904	chr3	119526203	119536818	16::20	0.83(0.4, 1.74)	0.625791	16::20	0.83(0.4, 1.74)	0.625791	0::0	--	--
CNVR_566	chr1	210494973	210572450	6::3	1.44(0.33, 6.3)	0.626114	5::3	1.13(0.24, 5.27)	0.879722	1::0	--	0.99151
CNVR_8324	chr19	34480641	34701025	2::1	1.9(0.14, 24.92)	0.626156	2::1	1.9(0.14, 24.92)	0.626156	0::0	--	--
CNVR_2314	chr4	59950731	60082189	3::4	0.68(0.15, 3.18)	0.626295	1::1	0.75(0.05, 11.98)	0.835959	2::3	0.66(0.1, 4.19)	0.655531
CNVR_4197	chr7	93320540	93542744	11::6	1.29(0.46, 3.65)	0.626412	10::6	1.21(0.42, 3.49)	0.717929	1::0	--	0.99203
CNVR_4116	chr7	65731855	65870427	2::1	2.12(0.1, 43.87)	0.626447	0::0	--	NA	2::1	2.12(0.1, 43.87)	0.626447
CNVR_5943	chr11	89917262	89917700	6::5	0.73(0.21, 2.57)	0.626584	4::3	0.73(0.15, 3.43)	0.686907	2::2	0.74(0.09, 6.29)	0.784631
CNVR_1137	chr2	131939323	132298469	60::41	1.11(0.72, 1.73)	0.62735	27::26	0.85(0.46, 1.57)	0.600625	33::15	1.48(0.78, 2.81)	0.233596
CNVR_1050	chr2	96669134	96879282	4::6	0.71(0.18, 2.78)	0.627431	4::5	0.92(0.22, 3.82)	0.903506	0::1	0(0, Inf)	0.991365
CNVR_3652	chr6	95139032	95202198	24::23	0.86(0.47, 1.58)	0.627475	24::23	0.86(0.47, 1.58)	0.627475	0::0	--	--
CNVR_4426	chr8	11288295	11310419	4::5	0.7(0.17, 2.96)	0.627483	3::4	0.62(0.13, 3.02)	0.551112	1::1	1.31(0.04, 45.65)	0.880245
CNVR_6833	chr13	110371264	110465298	2::3	0.62(0.09, 4.25)	0.627487	2::3	0.62(0.09, 4.25)	0.627487	0::0	--	--
CNVR_7042	chr14	82074186	82234446	5::2	1.5(0.29, 7.8)	0.627581	1::2	0.3(0.03, 3.35)	0.328036	4::0	--	0.98343
CNVR_5804	chr11	44811462	45016422	1::2	0.54(0.04, 6.58)	0.627675	1::2	0.54(0.04, 6.58)	0.627675	0::0	--	--
CNVR_7555	chr16	59779322	59791250	1::1	0.5(0.03, 8.39)	0.627927	1::1	0.5(0.03, 8.39)	0.627927	0::0	--	--
CNVR_5677	chr10	135251019	135369694	767::618	0.97(0.86, 1.09)	0.62798	53::61	0.76(0.51, 1.13)	0.175534	714::557	0.99(0.88, 1.13)	0.918809
CNVR_4353	chr7	147862632	148033849	1::1	0.5(0.03, 8.3)	0.627996	0::0	--	NA	1::1	0.5(0.03, 8.3)	0.627996
CNVR_7072	chr14	91713289	91734829	61::53	0.9(0.59, 1.38)	0.628099	61::53	0.9(0.59, 1.38)	0.628099	0::0	--	--
CNVR_6951	chr14	54666504	54677383	16::16	0.83(0.38, 1.79)	0.628242	13::16	0.63(0.28, 1.43)	0.269882	3::0	--	0.983305
CNVR_6855	chr14	21168055	21176810	6::4	1.46(0.31, 6.82)	0.628462	4::3	1.53(0.21, 11.24)	0.674668	2::1	1.36(0.12, 15.16)	0.800027
CNVR_5740	chr11	21186995	21216853	8::4	1.35(0.4, 4.62)	0.628551	8::4	1.35(0.4, 4.62)	0.628551	0::0	--	--
CNVR_2099	chr3	183577904	183638067	8::3	1.41(0.35, 5.69)	0.628808	8::2	1.82(0.37, 8.9)	0.459	0::1	0(0, Inf)	0.991838
CNVR_1357	chr2	201847877	201858345	23::13	1.2(0.58, 2.47)	0.628825	22::13	1.15(0.55, 2.39)	0.709568	1::0	--	0.991877
CNVR_3614	chr6	82379575	82445376	10::12	0.79(0.31, 2.02)	0.629152	8::11	0.66(0.24, 1.77)	0.408025	2::1	3.6(0.24, 53.22)	0.350528
CNVR_7373	chr15	90714595	90825434	14::10	1.25(0.51, 3.08)	0.629162	14::10	1.25(0.51, 3.08)	0.629162	0::0	--	--
CNVR_7099	chr14	96708667	96846093	12::10	0.8(0.33, 1.94)	0.629279	10::9	0.64(0.25, 1.64)	0.352951	2::1	3.56(0.29, 43.08)	0.318525
CNVR_3565	chr6	63457733	63824986	147::113	1.07(0.81, 1.42)	0.62938	147::112	1.08(0.81, 1.43)	0.604183	0::1	0(0, Inf)	0.992088
CNVR_7799	chr17	41349072	41726326	6::4	1.38(0.37, 5.1)	0.629484	0::1	0(0, Inf)	0.991459	6::3	1.86(0.44, 7.83)	0.395686
CNVR_3574	chr6	68738618	68799401	1::1	0.5(0.03, 8.63)	0.629799	1::1	0.5(0.03, 8.63)	0.629799	0::0	--	--
CNVR_8875	chr22	44512124	44583247	3::2	1.78(0.17, 18.53)	0.629845	3::1	1.78(0.17, 18.53)	0.629845	0::1	--	--
CNVR_7053	chr14	85533126	85676103	9::5	1.33(0.41, 4.29)	0.630198	7::5	1.05(0.3, 3.64)	0.937512	2::0	--	0.988387
CNVR_7858	chr17	52483122	52817248	4::3	0.68(0.14, 3.25)	0.630632	4::3	0.68(0.14, 3.25)	0.630632	0::0	--	--
CNVR_5204	chr9	135392486	135418552	1::3	0.56(0.05, 6.08)	0.630833	1::3	0.56(0.05, 6.08)	0.630833	0::0	--	--
CNVR_5814	chr11	55340379	55486816	195::153	0.94(0.75, 1.19)	0.631241	194::153	0.94(0.74, 1.19)	0.604022	1::0	--	0.991887
CNVR_4800	chr8	129197903	129202910	326::253	0.96(0.8, 1.15)	0.631542	322::252	0.94(0.78, 1.13)	0.498711	4::1	9.69(0.99, 94.85)	0.0510051
CNVR_8307	chr19	28769462	28870350	3::3	0.61(0.08, 4.67)	0.631543	2::3	0.21(0.01, 2.85)	0.238052	1::0	--	0.991298
CNVR_4196	chr7	93009475	93236703	12::13	0.82(0.36, 1.85)	0.631599	12::12	0.88(0.38, 2.02)	0.758809	0::1	0(0, Inf)	0.991617
CNVR_5097	chr9	110990323	111019918	3::3	0.67(0.14, 3.37)	0.631753	3::3	0.67(0.14, 3.37)	0.631753	0::0	--	--
CNVR_3269	chr5	171285632	171411069	3::3	0.67(0.13, 3.45)	0.631777	3::3	0.67(0.13, 3.45)	0.631777	0::0	--	--
CNVR_2227	chr4	21734047	21973218	1::2	0.53(0.04, 6.98)	0.631866	1::2	0.53(0.04, 6.98)	0.631866	0::0	--	--
CNVR_8633	chr20	54163498	54282100	1::1	2.1(0.1, 43.37)	0.632016	0::1	0(0, Inf)	0.99234	1::0	--	0.991528
CNVR_6180	chr12	21421343	21454480	500::404	0.96(0.81, 1.13)	0.632158	499::403	0.96(0.82, 1.14)	0.660254	1::1	0.29(0.01, 6.26)	0.433312
CNVR_5189	chr9	130241202	130296485	115::99	0.93(0.7, 1.24)	0.63219	115::98	0.95(0.71, 1.26)	0.704466	0::1	0(0, Inf)	0.991026
CNVR_5631	chr10	123483898	123490323	6::3	1.43(0.33, 6.28)	0.632801	6::3	1.43(0.33, 6.28)	0.632801	0::0	--	--
CNVR_5570	chr10	109581185	109664585	2::2	0.62(0.09, 4.41)	0.632828	0::2	0(0, Inf)	0.987509	2::0	--	0.988255
CNVR_512	chr1	200493187	200780154	1::1	2(0.12, 34.78)	0.632938	0::1	0(0, Inf)	0.99211	1::0	--	0.991347
CNVR_965	chr2	63936720	63965522	4::3	1.49(0.29, 7.59)	0.632995	4::3	1.49(0.29, 7.59)	0.632995	0::0	--	--
CNVR_575	chr1	212844187	212986555	13::13	1.24(0.51, 2.99)	0.633171	13::13	1.24(0.51, 2.99)	0.633171	0::0	--	--
CNVR_1978	chr3	144339980	144370801	12::10	0.81(0.34, 1.91)	0.633356	12::9	0.91(0.37, 2.19)	0.827945	0::1	0(0, Inf)	0.991246
CNVR_2799	chr5	21166105	21439983	8::4	1.36(0.38, 4.82)	0.633433	6::4	0.95(0.25, 3.64)	0.938482	2::0	--	0.988099
CNVR_4661	chr8	86354328	86550477	8::6	1.32(0.42, 4.13)	0.633457	4::5	0.72(0.18, 2.86)	0.644658	4::1	5.29(0.51, 54.82)	0.162454
CNVR_3338	chr6	12406400	12637287	1::1	0.51(0.03, 8.18)	0.633498	0::1	0(0, Inf)	0.991159	1::0	--	0.991899
CNVR_7041	chr14	81615734	81915494	8::5	1.35(0.39, 4.64)	0.633609	5::5	0.73(0.18, 2.86)	0.648052	3::0	--	0.983384
CNVR_3673	chr6	102800381	102856593	10::11	0.8(0.32, 2)	0.633644	10::11	0.8(0.32, 2)	0.633644	0::0	--	--
CNVR_8050	chr18	28602184	28628261	20::18	0.85(0.44, 1.65)	0.633705	20::18	0.85(0.44, 1.65)	0.633705	0::0	--	--
CNVR_3891	chr6	161605603	161804400	6::7	0.73(0.21, 2.61)	0.633768	1::2	0.31(0.02, 3.88)	0.364393	5::5	1.01(0.23, 4.36)	0.994249
CNVR_6898	chr14	34441030	34467341	1::1	1.96(0.12, 31.61)	0.633849	0::0	--	NA	1::1	1.96(0.12, 31.61)	0.633849
CNVR_2111	chr3	186449916	186489742	3::2	1.59(0.24, 10.6)	0.633885	2::1	1.25(0.11, 14.22)	0.859786	1::1	2.17(0.13, 36.48)	0.590224
CNVR_4535	chr8	40429030	40571616	2::1	1.83(0.15, 22.33)	0.633983	1::1	0.96(0.05, 18.14)	0.975577	1::0	--	0.991643
CNVR_8885	chr22	48008933	48137841	3::1	1.78(0.17, 19.22)	0.634038	3::1	1.78(0.17, 19.22)	0.634038	0::0	--	--
CNVR_2269	chr4	38157510	38254454	4::2	0.65(0.11, 3.87)	0.634307	2::2	0.5(0.07, 3.56)	0.485416	2::0	--	0.989725
CNVR_6629	chr13	40206175	40330106	45::33	1.12(0.7, 1.81)	0.634666	45::33	1.12(0.7, 1.81)	0.634666	0::0	--	--
CNVR_1614	chr3	29766410	30047175	2::1	1.79(0.16, 19.85)	0.635175	1::1	0.83(0.05, 13.41)	0.898381	1::0	--	0.991455
CNVR_589	chr1	217162443	217230016	9::5	1.32(0.41, 4.24)	0.635511	3::0	--	0.983661	6::5	0.92(0.26, 3.25)	0.902243
CNVR_2702	chr4	182588504	182711327	4::1	1.73(0.18, 16.78)	0.636072	2::1	0.77(0.06, 9.59)	0.841985	2::0	--	0.987371
CNVR_2616	chr4	156237313	156399608	1::1	0.51(0.03, 8.24)	0.636118	1::0	--	0.991758	0::1	0(0, Inf)	0.991022
CNVR_2560	chr4	136866722	136958365	120::91	1.08(0.79, 1.46)	0.636222	120::91	1.08(0.79, 1.46)	0.636222	0::0	--	--
CNVR_464	chr1	183103551	183112765	10::5	1.32(0.41, 4.24)	0.636471	9::5	1.18(0.36, 3.9)	0.783462	1::0	--	0.991773
CNVR_7527	chr16	52971779	53041193	7::5	1.34(0.4, 4.49)	0.63676	7::5	1.34(0.4, 4.49)	0.63676	0::0	--	--
CNVR_6522	chr12	121388962	121437803	5::3	1.49(0.29, 7.78)	0.636787	5::2	1.72(0.29, 10.23)	0.549533	0::1	0(0, Inf)	0.992517
CNVR_517	chr1	201372100	201644753	6::3	1.43(0.32, 6.33)	0.637292	5::2	2.13(0.36, 12.43)	0.40282	1::1	0.45(0.03, 7.3)	0.573907
CNVR_4670	chr8	90283685	90285801	19::13	1.19(0.57, 2.49)	0.637444	16::13	1(0.47, 2.13)	0.991205	3::0	--	0.98237
CNVR_6452	chr12	108373750	108483775	6::5	1.35(0.38, 4.77)	0.63749	6::5	1.35(0.38, 4.77)	0.63749	0::0	--	--
CNVR_6263	chr12	49522786	49548910	33::28	1.15(0.65, 2.01)	0.637587	31::28	1.1(0.62, 1.94)	0.749216	2::0	--	0.987514
CNVR_3012	chr5	90838345	91039041	214::167	1.06(0.84, 1.34)	0.637894	214::167	1.06(0.84, 1.34)	0.637894	0::0	--	--
CNVR_1589	chr3	27038052	27131169	2::1	1.86(0.14, 24.98)	0.638095	1::1	1.03(0.05, 22.35)	0.987255	1::0	--	0.991761
CNVR_2559	chr4	136046765	136285119	39::32	0.89(0.53, 1.47)	0.638211	39::32	0.89(0.53, 1.47)	0.638211	0::0	--	--
CNVR_475	chr1	186941897	187070638	2::2	0.62(0.09, 4.46)	0.638627	0::2	0(0, Inf)	0.987527	2::0	--	0.988222
CNVR_4842	chr8	140635346	140695376	5::4	1.4(0.34, 5.8)	0.638725	5::4	1.4(0.34, 5.8)	0.638725	0::0	--	--
CNVR_310	chr1	111006869	111104734	2::2	0.61(0.08, 4.77)	0.639123	1::2	0.37(0.03, 4.4)	0.430937	1::0	--	0.992112
CNVR_714	chr1	247150645	247340757	18::18	0.84(0.4, 1.76)	0.639338	15::14	0.89(0.38, 2.08)	0.790829	3::4	0.68(0.14, 3.2)	0.624116
CNVR_4417	chr8	9616553	9627604	8::8	0.77(0.26, 2.3)	0.639352	8::8	0.77(0.26, 2.3)	0.639352	0::0	--	--
CNVR_2050	chr3	169958552	169976106	161::125	0.94(0.73, 1.22)	0.639406	161::124	0.95(0.73, 1.22)	0.668976	0::1	0(0, Inf)	0.991873
CNVR_2484	chr4	110945256	111173379	2::2	0.58(0.06, 5.71)	0.63968	0::0	--	NA	2::2	0.58(0.06, 5.71)	0.63968
CNVR_7285	chr15	64142539	64449516	4::1	1.7(0.18, 15.83)	0.639811	3::1	1.57(0.16, 15.17)	0.695623	1::0	--	0.992697
CNVR_4696	chr8	101878357	102012806	4::1	1.7(0.18, 15.79)	0.639978	3::1	1.57(0.16, 15.12)	0.696174	1::0	--	0.992693
CNVR_5509	chr10	88538911	89001439	5::2	1.52(0.26, 8.73)	0.640006	5::1	2.62(0.28, 24.7)	0.398879	0::1	0(0, Inf)	0.991727
CNVR_771	chr2	18009796	18260938	3::2	1.63(0.21, 12.54)	0.640145	3::2	1.63(0.21, 12.54)	0.640145	0::0	--	--
CNVR_2019	chr3	158008225	158027271	50::40	0.89(0.55, 1.44)	0.640253	49::39	0.86(0.53, 1.4)	0.551839	1::1	3.42(0.17, 67.19)	0.41878
CNVR_5232	chr10	3245862	3418125	4::4	0.71(0.16, 3.05)	0.640705	1::1	0.36(0.02, 5.95)	0.477212	3::3	0.89(0.17, 4.81)	0.893524
CNVR_8393	chr19	50957397	50987139	4::3	1.49(0.28, 8)	0.640735	3::2	1.48(0.19, 11.78)	0.70925	1::1	1.51(0.09, 26.4)	0.778737
CNVR_7463	chr16	17365105	17536506	2::3	0.63(0.09, 4.46)	0.640908	2::3	0.63(0.09, 4.46)	0.640908	0::0	--	--
CNVR_3498	chr6	38800209	38902471	1::1	0.52(0.03, 8.3)	0.641183	1::1	0.52(0.03, 8.3)	0.641183	0::0	--	--
CNVR_516	chr1	201223016	201247122	1::1	0.51(0.03, 8.46)	0.641371	1::1	0.51(0.03, 8.46)	0.641371	0::0	--	--
CNVR_8112	chr18	46005504	46040891	5::6	0.75(0.22, 2.57)	0.641451	4::4	0.81(0.2, 3.3)	0.76764	1::2	0.56(0.04, 7.83)	0.667666
CNVR_3864	chr6	153889419	154025837	17::9	1.23(0.52, 2.9)	0.641564	14::8	1.28(0.51, 3.2)	0.592859	3::1	0.85(0.07, 10.79)	0.901133
CNVR_474	chr1	186767992	186844927	9::7	0.79(0.29, 2.14)	0.641574	8::7	0.7(0.25, 1.96)	0.500082	1::0	--	0.991773
CNVR_622	chr1	222604826	222663733	1::1	0.5(0.03, 9.15)	0.64205	0::0	--	NA	1::1	0.5(0.03, 9.15)	0.64205
CNVR_3730	chr6	117724499	117742918	16::11	1.22(0.52, 2.84)	0.642152	2::2	0.65(0.07, 6.18)	0.70649	14::9	1.35(0.54, 3.36)	0.519384
CNVR_5512	chr10	90098630	90185848	8::7	0.78(0.27, 2.24)	0.642362	8::7	0.78(0.27, 2.24)	0.642362	0::0	--	--
CNVR_3968	chr7	15399963	15512917	9::8	0.78(0.27, 2.25)	0.643058	5::3	0.98(0.19, 4.9)	0.97636	4::5	0.65(0.16, 2.7)	0.554525
CNVR_4502	chr8	29479313	29623516	3::3	0.67(0.12, 3.64)	0.64337	3::3	0.67(0.12, 3.64)	0.64337	0::0	--	--
CNVR_5283	chr10	13255276	13286602	2::1	1.77(0.16, 19.65)	0.643477	2::1	1.77(0.16, 19.65)	0.643477	0::0	--	--
CNVR_6407	chr12	94672735	94781854	1::1	0.52(0.03, 8.34)	0.643616	0::1	0(0, Inf)	0.991052	1::0	--	0.991771
CNVR_2986	chr5	81673168	81735950	1::3	0.56(0.05, 6.61)	0.643987	1::2	0.87(0.06, 13.41)	0.922136	0::1	0(0, Inf)	0.991848
CNVR_1554	chr3	18391478	18557289	31::22	1.15(0.64, 2.04)	0.644056	31::22	1.15(0.64, 2.04)	0.644056	0::0	--	--
CNVR_8203	chr18	70971969	71095013	2::3	0.65(0.1, 4.09)	0.644144	0::1	0(0, Inf)	0.991309	2::2	1.08(0.14, 8.27)	0.943568
CNVR_7953	chr17	78348494	78516826	10::8	0.78(0.27, 2.24)	0.644369	10::8	0.78(0.27, 2.24)	0.644369	0::0	--	--
CNVR_5402	chr10	54001553	54059351	23::16	1.18(0.59, 2.33)	0.644783	23::16	1.18(0.59, 2.33)	0.644783	0::0	--	--
CNVR_3824	chr6	147511721	147840596	7::6	1.32(0.4, 4.32)	0.644836	7::6	1.32(0.4, 4.32)	0.644836	0::0	--	--
CNVR_7952	chr17	78212206	78246463	82::76	0.92(0.65, 1.31)	0.645003	82::76	0.92(0.65, 1.31)	0.645003	0::0	--	--
CNVR_1769	chr3	73072445	73363209	4::3	1.43(0.31, 6.54)	0.64516	0::1	0(0, Inf)	0.991739	4::2	2.01(0.36, 11.21)	0.426062
CNVR_117	chr1	39395883	39714773	1::2	0.56(0.05, 6.79)	0.64524	0::1	0(0, Inf)	0.991963	1::1	0.82(0.05, 13.9)	0.889072
CNVR_2280	chr4	41136788	41190109	1::1	0.52(0.03, 8.36)	0.645377	0::0	--	NA	1::1	0.52(0.03, 8.36)	0.645377
CNVR_3316	chr6	6143944	6351319	5::3	1.43(0.31, 6.66)	0.645411	5::2	2.35(0.4, 13.95)	0.347182	0::1	0(0, Inf)	0.99133
CNVR_2953	chr5	71895142	72289672	28::26	0.88(0.5, 1.54)	0.645802	28::26	0.88(0.5, 1.54)	0.645802	0::0	--	--
CNVR_4651	chr8	83297154	83439541	7::5	1.38(0.35, 5.53)	0.646357	4::5	0.58(0.12, 2.95)	0.514986	3::0	--	0.981845
CNVR_1168	chr2	142763745	142882594	7::8	0.78(0.27, 2.26)	0.646506	7::8	0.78(0.27, 2.26)	0.646506	0::0	--	--
CNVR_5968	chr11	97591699	97592990	8::4	1.35(0.38, 4.85)	0.646708	8::4	1.35(0.38, 4.85)	0.646708	0::0	--	--
CNVR_8758	chr21	41137642	41164691	3::1	1.7(0.18, 16.54)	0.646796	3::1	1.7(0.18, 16.54)	0.646796	0::0	--	--
CNVR_4089	chr7	49739058	49826805	2::2	0.62(0.08, 4.71)	0.64699	2::2	0.62(0.08, 4.71)	0.64699	0::0	--	--
CNVR_8445	chr20	3639019	3811434	26::30	0.87(0.49, 1.57)	0.647062	26::30	0.87(0.49, 1.57)	0.647062	0::0	--	--
CNVR_7493	chr16	28614801	28622313	267::220	0.95(0.78, 1.17)	0.647368	166::147	0.94(0.74, 1.21)	0.638259	101::73	0.98(0.7, 1.36)	0.8904
CNVR_1339	chr2	195217628	195366085	20::20	0.86(0.44, 1.67)	0.647404	20::20	0.86(0.44, 1.67)	0.647404	0::0	--	--
CNVR_4611	chr8	69831858	69930651	1::1	0.52(0.03, 8.45)	0.647654	0::0	--	NA	1::1	0.52(0.03, 8.45)	0.647654
CNVR_4198	chr7	93819103	93904861	2::2	0.61(0.07, 5.17)	0.647655	2::2	0.61(0.07, 5.17)	0.647655	0::0	--	--
CNVR_3918	chr6	170341197	170382924	14::14	0.82(0.35, 1.91)	0.647682	14::14	0.82(0.35, 1.91)	0.647682	0::0	--	--
CNVR_8269	chr19	15735126	15756541	8::6	1.33(0.39, 4.53)	0.647751	7::5	1.32(0.34, 5.09)	0.690664	1::1	1.39(0.08, 24.34)	0.8195
CNVR_1177	chr2	145822778	146217926	4::6	0.73(0.19, 2.78)	0.647758	4::5	0.78(0.2, 3.04)	0.717797	0::1	0(0, Inf)	0.992377
CNVR_3748	chr6	123548997	123711841	3::1	1.7(0.17, 16.67)	0.647761	3::1	1.7(0.17, 16.67)	0.647761	0::0	--	--
CNVR_3690	chr6	107511474	107593711	1::2	0.57(0.05, 6.42)	0.647777	1::2	0.57(0.05, 6.42)	0.647777	0::0	--	--
CNVR_6233	chr12	39967854	40248892	19::13	1.19(0.56, 2.51)	0.647949	18::13	1.16(0.55, 2.47)	0.698984	1::0	--	0.992233
CNVR_4076	chr7	46059924	46206781	5::2	1.48(0.27, 7.99)	0.648302	5::2	1.48(0.27, 7.99)	0.648302	0::0	--	--
CNVR_5885	chr11	74015281	74154110	16::20	0.85(0.42, 1.73)	0.648669	15::20	0.83(0.41, 1.7)	0.611063	1::0	--	0.99248
CNVR_322	chr1	114105476	114139923	231::170	1.06(0.83, 1.34)	0.648862	231::170	1.06(0.83, 1.34)	0.648862	0::0	--	--
CNVR_4381	chr7	156373401	156438463	10::8	1.29(0.43, 3.81)	0.648964	10::8	1.29(0.43, 3.81)	0.648964	0::0	--	--
CNVR_1956	chr3	137796336	137970908	4::3	0.7(0.16, 3.19)	0.649003	2::3	0.33(0.05, 2.04)	0.235546	2::0	--	0.988259
CNVR_1340	chr2	195564847	195771825	122::85	1.07(0.8, 1.44)	0.649372	122::85	1.07(0.8, 1.44)	0.649372	0::0	--	--
CNVR_8469	chr20	7758186	7765464	68::58	0.91(0.62, 1.35)	0.64983	68::58	0.91(0.62, 1.35)	0.64983	0::0	--	--
CNVR_1015	chr2	79766537	79811403	1::1	0.53(0.03, 8.46)	0.650005	1::1	0.53(0.03, 8.46)	0.650005	0::0	--	--
CNVR_488	chr1	190677129	190677422	3::2	0.66(0.11, 4.07)	0.650053	2::2	0.43(0.06, 3.22)	0.40939	1::0	--	0.991922
CNVR_6526	chr12	122420966	122632937	2::4	0.66(0.11, 4.01)	0.650161	2::4	0.66(0.11, 4.01)	0.650161	0::0	--	--
CNVR_1980	chr3	144992599	145059654	11::11	0.82(0.34, 1.97)	0.650161	10::11	0.73(0.3, 1.81)	0.50225	1::0	--	0.991587
CNVR_5372	chr10	38300203	38524774	3::1	1.7(0.17, 16.64)	0.650193	2::0	--	0.98855	1::1	0.7(0.04, 11.34)	0.798552
CNVR_8482	chr20	9964513	9975955	2::1	1.75(0.15, 19.83)	0.650603	1::0	--	0.991649	1::1	0.95(0.06, 15.75)	0.970956
CNVR_5678	chr11	4121715	4273250	4::5	0.72(0.17, 2.99)	0.650843	1::1	1.21(0.05, 28.2)	0.905253	3::4	0.63(0.13, 3.13)	0.57235
CNVR_7257	chr15	57934701	57990910	5::5	0.75(0.21, 2.65)	0.651092	5::5	0.75(0.21, 2.65)	0.651092	0::0	--	--
CNVR_5057	chr9	103340309	103558415	1::1	0.53(0.03, 8.5)	0.651219	1::0	--	0.99173	0::1	0(0, Inf)	0.991026
CNVR_8491	chr20	12802070	12890063	5::6	0.74(0.21, 2.69)	0.6513	1::0	--	0.990878	4::6	0.51(0.13, 1.99)	0.333827
CNVR_6410	chr12	95280713	95282602	2::2	0.6(0.06, 5.61)	0.651343	0::0	--	NA	2::2	0.6(0.06, 5.61)	0.651343
CNVR_3057	chr5	110478926	110544624	1::1	0.53(0.03, 8.57)	0.6516	1::1	0.53(0.03, 8.57)	0.6516	0::0	--	--
CNVR_7153	chr15	30127988	30584399	5::3	1.44(0.3, 6.9)	0.651828	1::2	0.62(0.05, 7.91)	0.710601	4::1	2.81(0.27, 29.01)	0.386548
CNVR_8165	chr18	59726429	59954766	15::9	1.22(0.51, 2.92)	0.651909	15::9	1.22(0.51, 2.92)	0.651909	0::0	--	--
CNVR_6515	chr12	118951810	119019543	11::10	0.81(0.33, 2)	0.65208	11::10	0.81(0.33, 2)	0.65208	0::0	--	--
CNVR_6312	chr12	60090043	60405104	2::2	0.59(0.06, 5.85)	0.652234	1::1	1.25(0.04, 34.97)	0.896336	1::1	0.31(0.01, 6.65)	0.455293
CNVR_260	chr1	93074194	93218777	4::5	0.72(0.18, 2.96)	0.652661	4::5	0.72(0.18, 2.96)	0.652661	0::0	--	--
CNVR_8876	chr22	44672019	44760040	16::16	1.19(0.56, 2.55)	0.652742	16::16	1.19(0.56, 2.55)	0.652742	0::0	--	--
CNVR_2729	chr5	2039954	2066166	122::94	0.94(0.7, 1.25)	0.653187	122::93	0.94(0.7, 1.26)	0.6765	0::1	0(0, Inf)	0.992156
CNVR_3986	chr7	20699596	20727012	115::92	0.93(0.68, 1.27)	0.65319	115::92	0.93(0.68, 1.27)	0.65319	0::0	--	--
CNVR_6880	chr14	29025319	29190653	2::2	0.64(0.09, 4.54)	0.653411	1::0	--	0.991733	1::2	0.32(0.03, 3.56)	0.35593
CNVR_8361	chr19	42255374	42279463	22::18	0.86(0.43, 1.69)	0.653635	15::5	2.48(0.86, 7.19)	0.0931266	7::13	0.26(0.09, 0.76)	0.0140581
CNVR_6235	chr12	40652520	40720769	71::64	0.92(0.64, 1.32)	0.653662	71::64	0.92(0.64, 1.32)	0.653662	0::0	--	--
CNVR_1134	chr2	130126993	130419907	7::3	1.38(0.34, 5.69)	0.653776	5::3	0.97(0.21, 4.39)	0.968608	2::0	--	0.988377
CNVR_1447	chr2	228530054	228531215	4::2	1.52(0.25, 9.34)	0.653832	0::1	0(0, Inf)	0.992026	4::1	2.29(0.24, 21.51)	0.467041
CNVR_1517	chr3	7900855	7982084	1::1	0.51(0.03, 9.87)	0.654424	1::0	--	0.991428	0::1	0(0, Inf)	0.990684
CNVR_5071	chr9	107608622	107644831	52::40	1.11(0.7, 1.77)	0.654433	50::39	1.11(0.69, 1.78)	0.665199	2::1	1.16(0.1, 12.91)	0.905626
CNVR_7220	chr15	47612505	47649247	16::17	0.84(0.4, 1.78)	0.654447	16::17	0.84(0.4, 1.78)	0.654447	0::0	--	--
CNVR_5229	chr10	3077299	3114646	7::7	0.78(0.25, 2.36)	0.654607	7::7	0.78(0.25, 2.36)	0.654607	0::0	--	--
CNVR_7706	chr17	7561496	7574019	20::15	1.19(0.55, 2.58)	0.654674	20::15	1.19(0.55, 2.58)	0.654674	0::0	--	--
CNVR_759	chr2	14078931	14286929	4::3	1.43(0.3, 6.82)	0.654795	4::2	1.96(0.34, 11.38)	0.455471	0::1	0(0, Inf)	0.991873
CNVR_790	chr2	19921630	19936239	1::1	0.53(0.03, 8.56)	0.654812	1::1	0.53(0.03, 8.56)	0.654812	0::0	--	--
CNVR_3270	chr5	171504957	171633450	9::5	1.3(0.41, 4.05)	0.654897	9::4	1.64(0.48, 5.62)	0.432443	0::1	0(0, Inf)	0.991353
CNVR_5340	chr10	28337017	28435916	1::1	0.53(0.03, 8.51)	0.654975	1::1	0.53(0.03, 8.51)	0.654975	0::0	--	--
CNVR_6817	chr13	107105869	107257273	4::3	1.45(0.28, 7.38)	0.655262	4::3	1.45(0.28, 7.38)	0.655262	0::0	--	--
CNVR_4581	chr8	59561410	59617549	1::2	0.56(0.04, 7.35)	0.655408	1::2	0.56(0.04, 7.35)	0.655408	0::0	--	--
CNVR_961	chr2	63601292	63613837	49::49	0.91(0.6, 1.39)	0.655689	48::48	0.88(0.58, 1.35)	0.564228	1::1	3.93(0.24, 64.89)	0.338822
CNVR_2974	chr5	78405975	78432660	58::48	0.9(0.58, 1.42)	0.655812	46::44	0.74(0.46, 1.21)	0.233706	12::4	2.66(0.77, 9.12)	0.120605
CNVR_727	chr2	4028928	4409559	1::2	0.56(0.05, 7.01)	0.655899	1::2	0.56(0.05, 7.01)	0.655899	0::0	--	--
CNVR_1816	chr3	87346963	87347997	147::101	1.07(0.8, 1.41)	0.655919	147::101	1.07(0.8, 1.41)	0.655919	0::0	--	--
CNVR_7146	chr15	27850666	27887348	3::2	1.54(0.23, 10.21)	0.656073	2::2	1.13(0.14, 8.93)	0.907808	1::0	--	0.991765
CNVR_7908	chr17	68881726	68903270	8::8	0.79(0.28, 2.25)	0.656074	8::8	0.79(0.28, 2.25)	0.656074	0::0	--	--
CNVR_853	chr2	31910555	32182529	1::2	0.57(0.05, 6.64)	0.656153	1::2	0.57(0.05, 6.64)	0.656153	0::0	--	--
CNVR_3707	chr6	112538538	112648162	3::1	1.69(0.17, 17.21)	0.656159	3::1	1.69(0.17, 17.21)	0.656159	0::0	--	--
CNVR_1353	chr2	199798153	199829371	14::13	0.84(0.38, 1.84)	0.656271	14::13	0.84(0.38, 1.84)	0.656271	0::0	--	--
CNVR_3322	chr6	7667453	7743664	4::4	1.41(0.31, 6.33)	0.656377	4::4	1.41(0.31, 6.33)	0.656377	0::0	--	--
CNVR_7842	chr17	47512648	47537846	1::3	0.58(0.05, 6.55)	0.656619	0::1	0(0, Inf)	0.992243	1::2	0.72(0.05, 9.43)	0.799996
CNVR_8098	chr18	40807110	40853610	7::3	1.36(0.35, 5.37)	0.657482	6::3	1.16(0.28, 4.72)	0.839989	1::0	--	0.991731
CNVR_4268	chr7	119313694	119537371	95::85	0.93(0.67, 1.28)	0.657545	94::85	0.93(0.67, 1.28)	0.635894	1::0	--	0.992304
CNVR_7049	chr14	84132800	84223765	23::17	1.16(0.6, 2.24)	0.657811	22::17	1.12(0.58, 2.18)	0.736537	1::0	--	0.991843
CNVR_6840	chr13	111937897	111998481	2::1	0.55(0.04, 7.52)	0.657821	2::0	--	0.989412	0::1	0(0, Inf)	0.991345
CNVR_7225	chr15	48044787	48074552	2::3	0.66(0.1, 4.25)	0.658231	2::3	0.66(0.1, 4.25)	0.658231	0::0	--	--
CNVR_2659	chr4	171001659	171110104	47::30	1.12(0.68, 1.85)	0.658288	47::29	1.17(0.71, 1.95)	0.534735	0::1	0(0, Inf)	0.991022
CNVR_669	chr1	236938367	236946306	3::2	1.53(0.23, 9.97)	0.658355	3::2	1.53(0.23, 9.97)	0.658355	0::0	--	--
CNVR_82	chr1	27836014	27971503	12::11	0.81(0.32, 2.06)	0.658365	12::11	0.81(0.32, 2.06)	0.658365	0::0	--	--
CNVR_8241	chr19	7528734	7575409	12::11	1.23(0.48, 3.14)	0.658583	12::10	1.48(0.57, 3.89)	0.420588	0::1	0(0, Inf)	0.990906
CNVR_6945	chr14	53404770	53418340	23::22	0.86(0.44, 1.68)	0.658697	23::22	0.86(0.44, 1.68)	0.658697	0::0	--	--
CNVR_7853	chr17	49582644	49691256	31::25	0.88(0.49, 1.57)	0.658734	31::25	0.88(0.49, 1.57)	0.658734	0::0	--	--
CNVR_2816	chr5	26737458	26939925	42::35	0.9(0.55, 1.46)	0.65888	42::35	0.9(0.55, 1.46)	0.65888	0::0	--	--
CNVR_8006	chr18	19164290	19475556	2::2	1.57(0.21, 11.61)	0.658943	2::2	1.57(0.21, 11.61)	0.658943	0::0	--	--
CNVR_4393	chr8	2133338	2179376	48::40	0.9(0.57, 1.43)	0.659291	40::36	0.85(0.51, 1.4)	0.515024	8::4	1.28(0.38, 4.35)	0.688034
CNVR_6120	chr12	4281772	4297832	1::1	0.54(0.03, 8.61)	0.659422	1::1	0.54(0.03, 8.61)	0.659422	0::0	--	--
CNVR_1151	chr2	137678829	137799665	4::2	1.57(0.21, 11.66)	0.659559	4::1	2.9(0.24, 35.21)	0.402271	0::1	0(0, Inf)	0.991906
CNVR_69	chr1	23087244	23240251	1::2	0.57(0.04, 7.13)	0.65966	0::1	0(0, Inf)	0.991733	1::1	1.04(0.05, 20.65)	0.979028
CNVR_6748	chr13	86163797	86305306	16::9	1.22(0.5, 2.99)	0.659792	16::9	1.22(0.5, 2.99)	0.659792	0::0	--	--
CNVR_8665	chr21	16332007	16350486	20::15	1.17(0.58, 2.37)	0.660222	20::15	1.17(0.58, 2.37)	0.660222	0::0	--	--
CNVR_3887	chr6	160728141	160736804	198::154	0.95(0.74, 1.21)	0.660223	197::154	0.94(0.74, 1.2)	0.625833	1::0	--	0.99172
CNVR_2586	chr4	146533265	146678608	1::2	0.57(0.04, 7.18)	0.66056	1::2	0.57(0.04, 7.18)	0.66056	0::0	--	--
CNVR_4215	chr7	98379435	98403654	15::9	1.22(0.5, 2.94)	0.660587	15::9	1.22(0.5, 2.94)	0.660587	0::0	--	--
CNVR_6116	chr12	4004464	4036462	2::1	1.75(0.14, 21.32)	0.660621	2::0	--	0.988365	0::1	0(0, Inf)	0.991809
CNVR_3740	chr6	120985483	121009980	2::1	1.84(0.12, 28.11)	0.661175	1::1	1.32(0.06, 28.65)	0.860036	1::0	--	0.992153
CNVR_8729	chr21	31962886	32227793	10::4	1.3(0.4, 4.27)	0.66121	4::2	1.25(0.23, 6.85)	0.800267	6::2	1.36(0.26, 7.09)	0.715895
CNVR_4139	chr7	76720449	76885770	5::3	1.4(0.31, 6.41)	0.661454	5::3	1.4(0.31, 6.41)	0.661454	0::0	--	--
CNVR_4221	chr7	99736059	99877369	2::1	1.8(0.13, 24.85)	0.661723	1::1	1.13(0.05, 23.77)	0.939123	1::0	--	0.991935
CNVR_3715	chr6	115310453	115457892	1::1	0.54(0.03, 8.62)	0.661753	0::0	--	NA	1::1	0.54(0.03, 8.62)	0.661753
CNVR_959	chr2	63375950	63398118	126::85	1.07(0.79, 1.45)	0.662016	126::85	1.07(0.79, 1.45)	0.662016	0::0	--	--
CNVR_1607	chr3	28778641	28816083	1::2	0.57(0.05, 6.99)	0.662141	0::1	0(0, Inf)	0.99124	1::1	1.71(0.09, 31.38)	0.717071
CNVR_1310	chr2	184941520	185229308	61::47	1.09(0.73, 1.63)	0.662602	61::47	1.09(0.73, 1.63)	0.662602	0::0	--	--
CNVR_1758	chr3	69500831	69588296	2::1	1.86(0.11, 30.46)	0.662639	1::1	1.36(0.06, 31.58)	0.846825	1::0	--	0.992211
CNVR_7812	chr17	43984864	43989314	28::22	0.87(0.47, 1.62)	0.662641	28::21	0.89(0.48, 1.67)	0.721926	0::1	0(0, Inf)	0.992026
CNVR_2434	chr4	96591103	96857913	4::2	1.49(0.25, 8.94)	0.662866	2::1	1.34(0.12, 15.53)	0.816019	2::1	1.68(0.12, 22.84)	0.698252
CNVR_6760	chr13	90947529	91023770	5::3	0.71(0.16, 3.25)	0.663089	5::3	0.71(0.16, 3.25)	0.663089	0::0	--	--
CNVR_5997	chr11	108097333	108119824	173::147	0.94(0.73, 1.22)	0.66313	171::141	0.96(0.74, 1.25)	0.773601	2::6	0.37(0.06, 2.46)	0.306426
CNVR_6148	chr12	10541251	10600369	28::25	0.88(0.5, 1.56)	0.663164	28::24	0.91(0.51, 1.61)	0.736181	0::1	0(0, Inf)	0.991809
CNVR_6623	chr13	38299057	38301288	5::5	0.76(0.21, 2.67)	0.663231	5::5	0.76(0.21, 2.67)	0.663231	0::0	--	--
CNVR_2352	chr4	73855253	73856467	4::2	1.48(0.25, 8.58)	0.663497	1::0	--	0.991696	3::2	1.11(0.17, 7.17)	0.914936
CNVR_7605	chr16	75589984	75593639	29::18	1.16(0.6, 2.24)	0.663666	29::18	1.16(0.6, 2.24)	0.663666	0::0	--	--
CNVR_5253	chr10	8282036	8294329	11::7	1.25(0.45, 3.46)	0.663736	11::7	1.25(0.45, 3.46)	0.663736	0::0	--	--
CNVR_8169	chr18	60974118	61137325	18::21	1.17(0.58, 2.34)	0.663738	18::20	1.2(0.6, 2.43)	0.604698	0::1	0(0, Inf)	0.992164
CNVR_8107	chr18	45355527	45418611	30::25	0.88(0.5, 1.56)	0.663915	30::25	0.88(0.5, 1.56)	0.663915	0::0	--	--
CNVR_7988	chr18	8408431	8626139	2::2	0.63(0.08, 4.98)	0.664235	1::0	--	0.991672	1::2	0.28(0.02, 3.56)	0.325974
CNVR_5432	chr10	64165285	64197105	4::2	1.46(0.26, 8.16)	0.664564	4::2	1.46(0.26, 8.16)	0.664564	0::0	--	--
CNVR_3698	chr6	109480562	109500806	267::187	1.05(0.83, 1.33)	0.665095	267::182	1.09(0.87, 1.38)	0.452154	0::5	0(0, Inf)	0.978454
CNVR_5578	chr10	112467694	112545495	1::1	1.99(0.09, 44.65)	0.665137	1::0	--	0.991626	0::1	0(0, Inf)	0.992379
CNVR_6418	chr12	96928210	97212803	2::2	0.64(0.09, 4.73)	0.665151	2::1	1.49(0.13, 17.03)	0.748357	0::1	0(0, Inf)	0.991024
CNVR_3111	chr5	124147560	124279195	37::23	1.13(0.64, 1.99)	0.665274	37::22	1.2(0.68, 2.12)	0.532202	0::1	0(0, Inf)	0.991111
CNVR_7328	chr15	77478121	77793360	5::2	1.56(0.21, 11.52)	0.665329	4::2	1.42(0.18, 11.34)	0.739423	1::0	--	0.992566
CNVR_3046	chr5	106287389	106447129	12::12	0.83(0.36, 1.92)	0.665655	12::12	0.83(0.36, 1.92)	0.665655	0::0	--	--
CNVR_3978	chr7	18328568	18450413	4::3	1.41(0.3, 6.61)	0.665776	4::2	2.39(0.42, 13.68)	0.326171	0::1	0(0, Inf)	0.991137
CNVR_8884	chr22	47728696	47864765	3::2	1.53(0.22, 10.65)	0.6659	3::2	1.53(0.22, 10.65)	0.6659	0::0	--	--
CNVR_8012	chr18	22207589	22290712	4::4	0.73(0.17, 3.12)	0.666067	4::4	0.73(0.17, 3.12)	0.666067	0::0	--	--
CNVR_7526	chr16	52844313	52875819	1::2	0.59(0.05, 6.56)	0.666105	1::2	0.59(0.05, 6.56)	0.666105	0::0	--	--
CNVR_3194	chr5	147547917	147794583	7::5	0.78(0.24, 2.46)	0.666156	7::4	0.96(0.28, 3.33)	0.954343	0::1	0(0, Inf)	0.991191
CNVR_5590	chr10	114578994	114591201	4::5	0.74(0.18, 2.96)	0.666345	4::5	0.74(0.18, 2.96)	0.666345	0::0	--	--
CNVR_6212	chr12	28582580	28606429	141::110	1.06(0.81, 1.4)	0.666702	141::107	1.1(0.83, 1.45)	0.521399	0::3	0(0, Inf)	0.984812
CNVR_6309	chr12	59078886	59171211	3::5	0.72(0.16, 3.28)	0.667022	1::5	0.21(0.02, 1.94)	0.170482	2::0	--	0.986393
CNVR_4876	chr9	13734430	13774684	1::1	0.54(0.03, 8.73)	0.667203	0::1	0(0, Inf)	0.99113	1::0	--	0.991804
CNVR_4235	chr7	104585383	104755817	10::9	0.81(0.31, 2.1)	0.667209	10::9	0.81(0.31, 2.1)	0.667209	0::0	--	--
CNVR_6287	chr12	52869016	52881381	16::16	0.85(0.4, 1.79)	0.667521	15::14	0.96(0.44, 2.09)	0.909036	1::2	0.3(0.03, 3.46)	0.33349
CNVR_527	chr1	203968185	203979520	2::2	1.59(0.19, 13.22)	0.667782	1::1	1.2(0.06, 22.54)	0.902535	1::1	2.14(0.1, 44.02)	0.621282
CNVR_4732	chr8	116657235	116700848	20::12	1.19(0.54, 2.62)	0.668044	20::12	1.19(0.54, 2.62)	0.668044	0::0	--	--
CNVR_2687	chr4	178793878	179011289	20::20	0.87(0.45, 1.67)	0.668059	20::20	0.87(0.45, 1.67)	0.668059	0::0	--	--
CNVR_6317	chr12	62883470	62979217	5::4	0.74(0.18, 2.98)	0.668135	5::3	1.06(0.23, 4.87)	0.937309	0::1	0(0, Inf)	0.991017
CNVR_3341	chr6	13636051	13683949	56::45	0.91(0.6, 1.39)	0.668489	56::44	0.94(0.61, 1.43)	0.755615	0::1	0(0, Inf)	0.991346
CNVR_5515	chr10	90740501	90782974	4::4	0.72(0.16, 3.2)	0.668689	4::4	0.72(0.16, 3.2)	0.668689	0::0	--	--
CNVR_5860	chr11	69053187	69079135	15::10	0.82(0.33, 2.05)	0.668722	15::10	0.82(0.33, 2.05)	0.668722	0::0	--	--
CNVR_2674	chr4	175855409	175857401	8::4	1.3(0.39, 4.35)	0.668987	8::3	1.68(0.44, 6.36)	0.445961	0::1	0(0, Inf)	0.991429
CNVR_2739	chr5	2360451	2370277	4::2	1.47(0.25, 8.46)	0.669134	4::2	1.47(0.25, 8.46)	0.669134	0::0	--	--
CNVR_3866	chr6	154864125	154989337	2::2	0.65(0.09, 4.71)	0.669188	1::2	0.27(0.02, 3.04)	0.291948	1::0	--	0.991425
CNVR_7303	chr15	68559450	68566208	1::1	0.55(0.03, 8.75)	0.669478	1::1	0.55(0.03, 8.75)	0.669478	0::0	--	--
CNVR_7317	chr15	73972581	74038774	7::8	0.78(0.25, 2.41)	0.669898	6::8	0.69(0.21, 2.23)	0.53678	1::0	--	0.991944
CNVR_5293	chr10	14980762	15060884	72::56	1.09(0.74, 1.61)	0.670005	18::19	0.89(0.44, 1.77)	0.73209	54::37	1.2(0.75, 1.92)	0.456792
CNVR_1225	chr2	165049684	165195315	2::2	0.65(0.09, 4.7)	0.670243	2::2	0.65(0.09, 4.7)	0.670243	0::0	--	--
CNVR_8603	chr20	48694004	48740546	6::3	1.37(0.32, 5.89)	0.670318	5::3	1.08(0.24, 4.88)	0.92228	1::0	--	0.991528
CNVR_3716	chr6	115528908	115779660	5::3	0.73(0.17, 3.16)	0.670566	5::3	0.73(0.17, 3.16)	0.670566	0::0	--	--
CNVR_5077	chr9	109265076	109320281	1::1	0.55(0.03, 8.89)	0.671149	1::1	0.55(0.03, 8.89)	0.671149	0::0	--	--
CNVR_3056	chr5	109486807	109491009	2::1	1.68(0.15, 18.66)	0.67121	2::1	1.68(0.15, 18.66)	0.67121	0::0	--	--
CNVR_3479	chr6	35391787	35397001	378::304	0.96(0.82, 1.14)	0.671212	378::304	0.96(0.82, 1.14)	0.671212	0::0	--	--
CNVR_5329	chr10	24926242	25031273	2::2	1.58(0.19, 13.12)	0.671301	2::2	1.58(0.19, 13.12)	0.671301	0::0	--	--
CNVR_4843	chr8	140739963	141004456	11::8	0.81(0.31, 2.14)	0.671518	7::8	0.56(0.19, 1.64)	0.288795	4::0	--	0.985645
CNVR_7930	chr17	73759552	73916424	165::136	0.95(0.74, 1.21)	0.671572	165::136	0.95(0.74, 1.21)	0.671572	0::0	--	--
CNVR_7875	chr17	58955084	59108263	3::1	1.64(0.17, 15.96)	0.671735	3::1	1.64(0.17, 15.96)	0.671735	0::0	--	--
CNVR_7919	chr17	69512099	69522067	2::2	0.65(0.09, 4.72)	0.671857	2::2	0.65(0.09, 4.72)	0.671857	0::0	--	--
CNVR_4413	chr8	8187895	8192641	14::11	1.21(0.5, 2.92)	0.671859	12::10	1.29(0.51, 3.27)	0.594053	2::1	0.74(0.06, 9.2)	0.811613
CNVR_4630	chr8	76228980	76255682	150::124	0.94(0.73, 1.23)	0.67202	148::123	0.93(0.72, 1.22)	0.619244	2::1	2.28(0.18, 29.47)	0.527172
CNVR_369	chr1	155779031	156045974	1::1	1.84(0.11, 31.15)	0.672142	0::1	0(0, Inf)	0.992017	1::0	--	0.991347
CNVR_4355	chr7	148218371	148308180	1::1	0.55(0.03, 8.94)	0.672558	1::0	--	0.991928	0::1	0(0, Inf)	0.991268
CNVR_138	chr1	46864654	47042613	19::19	0.86(0.43, 1.72)	0.672618	19::18	0.93(0.46, 1.88)	0.838714	0::1	0(0, Inf)	0.991183
CNVR_6313	chr12	60513569	60829906	31::21	1.13(0.63, 2.03)	0.672984	30::21	1.12(0.63, 2.02)	0.696705	1::0	--	0.992581
CNVR_6457	chr12	109526808	109658071	13::10	0.82(0.34, 2.02)	0.673083	1::0	--	0.99238	12::10	0.79(0.32, 1.97)	0.615375
CNVR_5784	chr11	39394070	39826448	4::4	0.74(0.18, 2.98)	0.673103	4::4	0.74(0.18, 2.98)	0.673103	0::0	--	--
CNVR_471	chr1	185774781	186101540	2::2	0.65(0.09, 4.76)	0.673347	1::2	0.27(0.02, 3.07)	0.29406	1::0	--	0.991431
CNVR_3907	chr6	166689600	166831695	2::2	0.61(0.06, 6.03)	0.673425	2::2	0.61(0.06, 6.03)	0.673425	0::0	--	--
CNVR_670	chr1	236953599	236963424	17::13	0.85(0.39, 1.85)	0.673796	16::13	0.79(0.35, 1.74)	0.552733	1::0	--	0.991686
CNVR_6093	chr11	131619360	131727427	1::1	1.83(0.11, 30.2)	0.673858	0::1	0(0, Inf)	0.991963	1::0	--	0.991302
CNVR_4138	chr7	76289033	76680895	325::247	1.04(0.87, 1.25)	0.673917	59::36	1.22(0.78, 1.93)	0.383869	266::211	1.01(0.83, 1.23)	0.938885
CNVR_2105	chr3	184922294	185087709	2::1	1.74(0.13, 23.09)	0.673922	1::0	--	0.991853	1::1	1.02(0.05, 21.13)	0.989717
CNVR_4365	chr7	151512177	151580649	10::8	0.8(0.27, 2.31)	0.674132	10::8	0.8(0.27, 2.31)	0.674132	0::0	--	--
CNVR_2215	chr4	19045751	19194132	2::1	1.67(0.15, 18.51)	0.674178	2::1	1.67(0.15, 18.51)	0.674178	0::0	--	--
CNVR_4872	chr9	13319984	13395953	1::1	0.54(0.03, 9.53)	0.674509	1::1	0.54(0.03, 9.53)	0.674509	0::0	--	--
CNVR_6849	chr13	113801737	113813854	7::9	0.77(0.23, 2.6)	0.674553	6::7	0.88(0.25, 3.09)	0.836963	1::2	0(0, 4.96706629325714e+78)	0.923027
CNVR_4127	chr7	70970026	71279082	1::1	0.55(0.03, 9.2)	0.674929	0::0	--	NA	1::1	0.55(0.03, 9.2)	0.674929
CNVR_477	chr1	187158604	187163852	1::1	0.55(0.03, 8.93)	0.67505	0::1	0(0, Inf)	0.99124	1::0	--	0.991893
CNVR_5681	chr11	4811083	4909001	16::10	1.2(0.52, 2.78)	0.675252	16::10	1.2(0.52, 2.78)	0.675252	0::0	--	--
CNVR_1269	chr2	174118494	174164055	5::2	1.43(0.27, 7.49)	0.675566	4::2	1.11(0.2, 6.2)	0.907313	1::0	--	0.991705
CNVR_6237	chr12	41684389	41735889	8::5	1.28(0.4, 4.12)	0.67591	8::4	1.72(0.49, 6.04)	0.398581	0::1	0(0, Inf)	0.991025
CNVR_5868	chr11	69514140	69544061	60::52	0.92(0.61, 1.38)	0.676049	60::52	0.92(0.61, 1.38)	0.676049	0::0	--	--
CNVR_5383	chr10	45905110	45950808	94::87	0.93(0.68, 1.29)	0.676099	94::87	0.93(0.68, 1.29)	0.676099	0::0	--	--
CNVR_679	chr1	237462985	237711458	8::6	0.79(0.26, 2.4)	0.676126	7::4	1.17(0.34, 4.11)	0.801681	1::2	0(0, Inf)	0.987621
CNVR_6015	chr11	111581521	111670859	4::2	1.49(0.23, 9.82)	0.676244	4::2	1.49(0.23, 9.82)	0.676244	0::0	--	--
CNVR_1549	chr3	16095136	16243597	1::1	0.55(0.03, 8.88)	0.676387	0::1	0(0, Inf)	0.991125	1::0	--	0.991773
CNVR_4620	chr8	72934032	72994479	3::3	0.7(0.13, 3.7)	0.67654	2::3	0.47(0.07, 3.04)	0.431427	1::0	--	0.991782
CNVR_523	chr1	203232771	203308969	15::9	1.2(0.5, 2.88)	0.676658	15::9	1.2(0.5, 2.88)	0.676658	0::0	--	--
CNVR_418	chr1	169176650	169294779	16::14	0.85(0.4, 1.83)	0.676812	14::14	0.73(0.33, 1.6)	0.42799	2::0	--	0.988055
CNVR_2853	chr5	38827572	38886041	3::5	0.71(0.15, 3.47)	0.676975	3::5	0.71(0.15, 3.47)	0.676975	0::0	--	--
CNVR_8527	chr20	24609645	24776982	9::11	0.81(0.31, 2.14)	0.677105	9::11	0.81(0.31, 2.14)	0.677105	0::0	--	--
CNVR_6698	chr13	69199984	69239953	98::72	1.07(0.77, 1.48)	0.67721	98::72	1.07(0.77, 1.48)	0.67721	0::0	--	--
CNVR_3511	chr6	41468680	41477215	56::44	1.1(0.7, 1.73)	0.677371	56::44	1.1(0.7, 1.73)	0.677371	0::0	--	--
CNVR_3121	chr5	126899205	127079948	1::1	0.55(0.03, 8.9)	0.677394	1::0	--	0.991755	0::1	0(0, Inf)	0.991111
CNVR_3281	chr5	174493130	174605025	1::1	0.55(0.03, 8.91)	0.67748	1::1	0.55(0.03, 8.91)	0.67748	0::0	--	--
CNVR_7752	chr17	21396058	21482568	99::71	1.07(0.77, 1.51)	0.678009	14::17	0.56(0.25, 1.25)	0.157001	85::54	1.24(0.85, 1.81)	0.267414
CNVR_357	chr1	151740657	151747971	2::4	0.68(0.11, 4.17)	0.678119	2::4	0.68(0.11, 4.17)	0.678119	0::0	--	--
CNVR_2207	chr4	16375164	16453581	2::1	1.74(0.13, 23.44)	0.678163	2::1	1.74(0.13, 23.44)	0.678163	0::0	--	--
CNVR_3731	chr6	117772143	117781985	8::8	0.81(0.29, 2.24)	0.67854	8::8	0.81(0.29, 2.24)	0.67854	0::0	--	--
CNVR_6799	chr13	101986150	102122906	3::2	1.47(0.24, 9.24)	0.678618	3::2	1.47(0.24, 9.24)	0.678618	0::0	--	--
CNVR_7549	chr16	57655221	57753754	36::31	0.9(0.54, 1.5)	0.678628	36::31	0.9(0.54, 1.5)	0.678628	0::0	--	--
CNVR_303	chr1	109703430	109840630	42::33	1.11(0.68, 1.82)	0.678902	41::33	1.09(0.66, 1.8)	0.727499	1::0	--	0.992014
CNVR_6468	chr12	112808538	112874019	4::6	0.75(0.19, 2.94)	0.679239	4::6	0.75(0.19, 2.94)	0.679239	0::0	--	--
CNVR_2819	chr5	27343904	27729101	16::13	1.18(0.54, 2.59)	0.679302	15::13	1.18(0.54, 2.59)	0.679302	1::0	--	--
CNVR_719	chr2	1482940	1525559	17::12	0.84(0.38, 1.89)	0.679483	15::12	0.77(0.33, 1.76)	0.532323	2::0	--	0.988861
CNVR_148	chr1	50788847	50923944	4::2	1.46(0.24, 8.81)	0.679495	4::2	1.46(0.24, 8.81)	0.679495	0::0	--	--
CNVR_8575	chr20	41947771	42274577	5::2	1.42(0.27, 7.47)	0.679786	3::2	0.87(0.14, 5.24)	0.874627	2::0	--	0.987839
CNVR_1428	chr2	219695487	219846329	59::59	0.92(0.6, 1.39)	0.680075	59::59	0.92(0.6, 1.39)	0.680075	0::0	--	--
CNVR_797	chr2	20850439	20877267	117::99	0.94(0.69, 1.27)	0.680272	117::99	0.94(0.69, 1.27)	0.680272	0::0	--	--
CNVR_6183	chr12	22151573	22386649	1::1	0.56(0.03, 9.06)	0.680326	1::0	--	0.991667	0::1	0(0, Inf)	0.991024
CNVR_8847	chr22	35886771	36007076	5::3	1.35(0.32, 5.72)	0.680634	4::2	1.66(0.3, 9.14)	0.5578	1::1	0.74(0.04, 12.41)	0.836844
CNVR_5684	chr11	5110068	5116110	6::7	0.79(0.25, 2.48)	0.68139	6::7	0.79(0.25, 2.48)	0.68139	0::0	--	--
CNVR_5725	chr11	17403639	17419280	550::448	0.97(0.84, 1.12)	0.681696	549::448	0.97(0.84, 1.11)	0.649757	1::0	--	0.991168
CNVR_5474	chr10	78106937	78172024	1::1	0.56(0.03, 9.14)	0.681747	1::1	0.56(0.03, 9.14)	0.681747	0::0	--	--
CNVR_8234	chr19	5308749	5436915	3::1	1.61(0.16, 15.89)	0.682049	0::1	0(0, Inf)	0.991379	3::0	--	0.98592
CNVR_3250	chr5	164786295	164846824	1::1	0.56(0.03, 8.98)	0.682162	1::0	--	0.991746	0::1	0(0, Inf)	0.991111
CNVR_1378	chr2	206843819	207045771	2::2	1.53(0.2, 11.9)	0.682172	2::2	1.53(0.2, 11.9)	0.682172	0::0	--	--
CNVR_6047	chr11	119426636	119696101	2::2	0.66(0.09, 4.73)	0.682195	1::1	0.63(0.04, 10.1)	0.742105	1::1	0.7(0.04, 11.25)	0.802351
CNVR_6870	chr14	25152070	25526310	10::6	1.25(0.43, 3.65)	0.682303	8::5	1.24(0.37, 4.09)	0.729113	2::1	1.31(0.12, 14.57)	0.824164
CNVR_5082	chr9	110007076	110084262	32::28	1.13(0.63, 2.02)	0.682368	32::28	1.13(0.63, 2.02)	0.682368	0::0	--	--
CNVR_1849	chr3	101988001	102141452	1::2	0.59(0.05, 7.39)	0.68239	1::2	0.59(0.05, 7.39)	0.68239	0::0	--	--
CNVR_6952	chr14	54828715	54867507	20::13	1.18(0.53, 2.67)	0.682582	15::11	1.02(0.4, 2.56)	0.97384	5::2	1.96(0.34, 11.34)	0.451126
CNVR_5711	chr11	11823550	11977574	53::41	0.91(0.58, 1.42)	0.683013	52::40	0.9(0.58, 1.42)	0.657861	1::1	1.32(0.07, 23.63)	0.849232
CNVR_4687	chr8	97403949	97551113	5::3	1.38(0.29, 6.51)	0.683272	5::3	1.38(0.29, 6.51)	0.683272	0::0	--	--
CNVR_6703	chr13	72989527	73124455	3::1	1.62(0.16, 16.7)	0.68345	1::1	0.59(0.04, 9.44)	0.706866	2::0	--	0.987339
CNVR_7098	chr14	96484153	96586859	1::1	1.91(0.09, 42.61)	0.683514	0::1	0(0, Inf)	0.992351	1::0	--	0.991643
CNVR_3773	chr6	130312331	130364329	27::30	0.89(0.5, 1.58)	0.683742	27::30	0.89(0.5, 1.58)	0.683742	0::0	--	--
CNVR_1722	chr3	62948246	63051343	48::33	1.11(0.68, 1.79)	0.683938	48::33	1.11(0.68, 1.79)	0.683938	0::0	--	--
CNVR_7557	chr16	60036357	60146144	14::10	1.2(0.51, 2.83)	0.683982	13::10	1.03(0.43, 2.46)	0.94248	1::0	--	0.990782
CNVR_2753	chr5	6508553	6602545	2::4	0.69(0.12, 4.07)	0.684065	2::3	0.82(0.13, 5.3)	0.83661	0::1	0(0, Inf)	0.992069
CNVR_6398	chr12	92426950	92792767	4::2	1.46(0.23, 9.15)	0.684318	3::2	1.36(0.21, 8.89)	0.751452	1::0	--	0.992581
CNVR_8382	chr19	48498337	48537586	1::1	0.56(0.04, 9.01)	0.684352	1::0	--	0.991804	0::1	0(0, Inf)	0.991174
CNVR_2800	chr5	21521238	21847420	2::2	1.67(0.14, 19.75)	0.684577	1::0	--	0.991609	1::2	0.82(0.04, 14.93)	0.890595
CNVR_2545	chr4	130373668	130390366	1::1	0.56(0.03, 9.05)	0.684766	1::1	0.56(0.03, 9.05)	0.684766	0::0	--	--
CNVR_4090	chr7	49909451	50172469	2::1	1.78(0.11, 29.17)	0.685042	1::1	1.57(0.08, 30.14)	0.766377	1::0	--	0.992687
CNVR_5905	chr11	77090939	77267498	6::3	1.34(0.32, 5.59)	0.685602	6::3	1.34(0.32, 5.59)	0.685602	0::0	--	--
CNVR_7419	chr16	1799407	1842387	2055::1588	0.98(0.91, 1.07)	0.685715	2050::1582	0.98(0.91, 1.07)	0.697367	5::6	0.8(0.2, 3.31)	0.761813
CNVR_692	chr1	241791117	241811132	6::9	0.8(0.27, 2.39)	0.685754	6::9	0.8(0.27, 2.39)	0.685754	0::0	--	--
CNVR_4247	chr7	108075566	108108760	2::1	1.69(0.13, 21.63)	0.686018	2::1	1.69(0.13, 21.63)	0.686018	0::0	--	--
CNVR_4855	chr9	520886	537359	19::15	0.85(0.4, 1.83)	0.686018	2::3	0.36(0.05, 2.55)	0.308475	17::12	1(0.44, 2.31)	0.996853
CNVR_7632	chr16	80637015	80656967	8::4	1.34(0.32, 5.62)	0.68611	6::4	0.66(0.14, 3.03)	0.59151	2::0	--	0.986394
CNVR_8280	chr19	17311791	17312993	93::76	0.93(0.67, 1.3)	0.686224	93::76	0.93(0.67, 1.3)	0.686224	0::0	--	--
CNVR_6169	chr12	17572242	17639822	18::15	0.86(0.42, 1.76)	0.686259	18::14	0.94(0.46, 1.95)	0.877904	0::1	0(0, Inf)	0.991027
CNVR_3466	chr6	33872561	33877294	1::1	0.56(0.03, 9.2)	0.686571	1::1	0.56(0.03, 9.2)	0.686571	0::0	--	--
CNVR_2446	chr4	100264102	100274158	10::6	0.8(0.27, 2.35)	0.686737	10::5	0.87(0.28, 2.68)	0.811353	0::1	0(0, Inf)	0.991911
CNVR_2293	chr4	44685334	45031257	3::5	0.72(0.15, 3.47)	0.68685	3::5	0.72(0.15, 3.47)	0.68685	0::0	--	--
CNVR_5500	chr10	85972043	85992391	1::1	0.57(0.04, 9.07)	0.687367	1::1	0.57(0.04, 9.07)	0.687367	0::0	--	--
CNVR_6381	chr12	86189797	86201998	4::3	0.73(0.16, 3.39)	0.68749	4::3	0.73(0.16, 3.39)	0.68749	0::0	--	--
CNVR_5342	chr10	28936753	28983585	3::4	0.72(0.14, 3.63)	0.687609	3::4	0.72(0.14, 3.63)	0.687609	0::0	--	--
CNVR_3352	chr6	17225712	17347289	2::2	1.52(0.2, 11.7)	0.687963	1::2	1.03(0.09, 11.49)	0.981077	1::0	--	0.99178
CNVR_6108	chr12	3199219	3467986	4::4	0.73(0.16, 3.32)	0.688132	0::2	0(0, Inf)	0.987555	4::2	1.26(0.2, 7.75)	0.804271
CNVR_1384	chr2	208966158	209050448	5::6	0.78(0.22, 2.69)	0.688528	5::5	0.86(0.24, 3.15)	0.825197	0::1	0(0, Inf)	0.991929
CNVR_8266	chr19	14731686	14826953	12::8	1.21(0.47, 3.14)	0.688781	12::7	1.27(0.48, 3.37)	0.624904	0::1	0(0, Inf)	0.99233
CNVR_5990	chr11	102949969	103255115	255::202	0.96(0.77, 1.19)	0.688792	253::202	0.95(0.76, 1.18)	0.651916	2::0	--	0.988169
CNVR_3728	chr6	117565096	117600297	111::87	0.94(0.69, 1.28)	0.688802	107::85	0.9(0.66, 1.24)	0.536712	4::2	3.14(0.46, 21.45)	0.242623
CNVR_7241	chr15	53671945	53719046	1::1	1.92(0.08, 46.38)	0.688803	1::1	1.92(0.08, 46.38)	0.688803	0::0	--	--
CNVR_8648	chr20	57562102	57618795	4::7	0.76(0.19, 2.98)	0.688863	4::7	0.76(0.19, 2.98)	0.688863	0::0	--	--
CNVR_7876	chr17	59436251	59559666	27::27	0.88(0.46, 1.66)	0.688864	27::27	0.88(0.46, 1.66)	0.688864	0::0	--	--
CNVR_3013	chr5	91275313	91518722	5::4	0.75(0.19, 3.01)	0.6891	5::4	0.75(0.19, 3.01)	0.6891	0::0	--	--
CNVR_2624	chr4	159665581	159857152	4::5	1.37(0.3, 6.29)	0.689315	4::5	1.37(0.3, 6.29)	0.689315	0::0	--	--
CNVR_2688	chr4	179410002	179484659	26::23	0.89(0.49, 1.59)	0.68953	26::23	0.89(0.49, 1.59)	0.68953	0::0	--	--
CNVR_4493	chr8	27418325	27450284	20::18	0.87(0.44, 1.72)	0.689672	20::18	0.87(0.44, 1.72)	0.689672	0::0	--	--
CNVR_1570	chr3	22562572	22608488	14::9	0.83(0.34, 2.03)	0.689908	14::9	0.83(0.34, 2.03)	0.689908	0::0	--	--
CNVR_3283	chr5	174878467	174921432	1::1	1.81(0.1, 33.15)	0.689936	1::1	1.81(0.1, 33.15)	0.689936	0::0	--	--
CNVR_3984	chr7	19691229	19783978	10::10	0.83(0.33, 2.07)	0.690051	10::9	0.86(0.34, 2.18)	0.753641	0::1	0(0, Inf)	0.992248
CNVR_2778	chr5	14890877	15196512	3::1	1.59(0.16, 15.46)	0.69035	0::0	--	NA	3::1	1.59(0.16, 15.46)	0.69035
CNVR_484	chr1	189958783	190104228	6::3	1.33(0.33, 5.35)	0.690412	5::3	1.06(0.25, 4.46)	0.939991	1::0	--	0.99151
CNVR_6038	chr11	117109724	117240358	1::2	0.57(0.04, 9.18)	0.690678	0::2	0(0, Inf)	0.98871	1::0	--	0.99216
CNVR_7573	chr16	64075746	64082952	2::1	0.57(0.04, 9.05)	0.690812	0::0	--	NA	2::1	0.57(0.04, 9.05)	0.690812
CNVR_8223	chr18	76729769	76759738	653::480	0.97(0.85, 1.11)	0.69088	653::480	0.97(0.85, 1.11)	0.69088	0::0	--	--
CNVR_5371	chr10	37601063	37883938	5::4	1.33(0.32, 5.47)	0.691021	0::2	0(0, Inf)	0.987123	5::2	2.57(0.45, 14.73)	0.289894
CNVR_7115	chr14	101347375	101472617	3::2	1.47(0.22, 9.74)	0.691227	2::1	2.52(0.19, 33.76)	0.485671	1::1	0.75(0.05, 11.97)	0.837157
CNVR_2601	chr4	151668526	151684845	1::1	0.53(0.02, 11.82)	0.691282	0::0	--	NA	1::1	0.53(0.02, 11.82)	0.691282
CNVR_4171	chr7	84627231	84741790	84::71	0.93(0.66, 1.32)	0.6913	84::71	0.93(0.66, 1.32)	0.6913	0::0	--	--
CNVR_5112	chr9	111869697	111883418	22::20	1.15(0.58, 2.27)	0.691419	22::20	1.15(0.58, 2.27)	0.691419	0::0	--	--
CNVR_4607	chr8	67312348	67486898	13::7	1.21(0.47, 3.16)	0.691579	12::7	1.11(0.42, 2.93)	0.839481	1::0	--	0.991643
CNVR_8413	chr19	54801199	54806908	787::598	1.02(0.91, 1.15)	0.691821	743::573	1.01(0.89, 1.14)	0.918304	44::25	1.49(0.86, 2.61)	0.158067
CNVR_2319	chr4	61317176	61321241	2::2	1.54(0.18, 12.88)	0.691996	2::1	2.67(0.2, 36.1)	0.46019	0::1	0(0, Inf)	0.992086
CNVR_7346	chr15	80834607	81052273	3::4	0.72(0.14, 3.66)	0.692297	3::4	0.72(0.14, 3.66)	0.692297	0::0	--	--
CNVR_8340	chr19	38464244	38544632	4::4	1.36(0.29, 6.33)	0.692335	4::3	1.71(0.32, 9)	0.528144	0::1	0(0, Inf)	0.992059
CNVR_5406	chr10	54797848	54828993	11::9	1.21(0.48, 3.05)	0.692347	11::9	1.21(0.48, 3.05)	0.692347	0::0	--	--
CNVR_6347	chr12	72152219	72317654	10::7	0.81(0.3, 2.25)	0.69255	10::6	0.9(0.31, 2.58)	0.838481	0::1	0(0, Inf)	0.991742
CNVR_4272	chr7	120962164	121152480	1::1	1.85(0.09, 39.28)	0.692637	1::1	1.85(0.09, 39.28)	0.692637	0::0	--	--
CNVR_172	chr1	60547426	60730939	2::3	0.69(0.11, 4.35)	0.692771	2::3	0.69(0.11, 4.35)	0.692771	0::0	--	--
CNVR_2806	chr5	24459949	24472316	2::2	0.67(0.09, 4.8)	0.692794	2::2	0.67(0.09, 4.8)	0.692794	0::0	--	--
CNVR_6275	chr12	50950909	50990851	96::60	1.07(0.75, 1.53)	0.692973	94::59	1.06(0.74, 1.51)	0.753463	2::1	2.32(0.16, 32.96)	0.53385
CNVR_6244	chr12	44468877	44859023	7::5	1.27(0.38, 4.21)	0.693013	7::5	1.27(0.38, 4.21)	0.693013	0::0	--	--
CNVR_8299	chr19	20603517	20718865	971::751	0.98(0.88, 1.09)	0.693215	943::730	0.98(0.88, 1.09)	0.712813	28::21	0.94(0.51, 1.75)	0.846668
CNVR_6590	chr13	29063969	29161337	5::7	0.77(0.22, 2.76)	0.693674	5::7	0.77(0.22, 2.76)	0.693674	0::0	--	--
CNVR_4783	chr8	128353739	128358949	15::13	0.84(0.36, 1.96)	0.693773	4::3	0.83(0.16, 4.38)	0.824791	11::10	0.85(0.32, 2.25)	0.743825
CNVR_2860	chr5	40904920	40945433	31::21	1.13(0.62, 2.03)	0.693873	31::21	1.13(0.62, 2.03)	0.693873	0::0	--	--
CNVR_4829	chr8	136662409	136887475	1::1	0.57(0.04, 9.32)	0.694334	0::1	0(0, Inf)	0.99103	1::0	--	0.991643
CNVR_6911	chr14	37112933	37140782	17::15	0.86(0.4, 1.84)	0.694712	15::14	0.74(0.33, 1.64)	0.459101	2::1	3.27(0.27, 39.7)	0.351417
CNVR_5745	chr11	23405973	23439097	13::12	1.19(0.5, 2.84)	0.69561	13::12	1.19(0.5, 2.84)	0.69561	0::0	--	--
CNVR_3426	chr6	29400280	29430262	1::1	0.57(0.04, 9.26)	0.69615	1::1	0.57(0.04, 9.26)	0.69615	0::0	--	--
CNVR_8300	chr19	21848686	21982353	46::37	1.1(0.68, 1.79)	0.69643	35::28	1.1(0.63, 1.94)	0.72993	11::9	1.09(0.42, 2.85)	0.854933
CNVR_867	chr2	38298328	38345462	245::160	1.04(0.84, 1.3)	0.696535	243::160	1.04(0.83, 1.29)	0.753367	2::0	--	0.988334
CNVR_2338	chr4	67282970	67529652	24::22	0.89(0.48, 1.63)	0.696728	24::19	1.07(0.57, 2.01)	0.842853	0::3	0(0, Inf)	0.984296
CNVR_6009	chr11	111164651	111167793	23::15	1.16(0.56, 2.39)	0.696742	22::14	1.18(0.56, 2.51)	0.664915	1::1	0.85(0.05, 13.77)	0.911349
CNVR_2004	chr3	153099453	153212333	35::30	0.9(0.54, 1.52)	0.696795	35::30	0.9(0.54, 1.52)	0.696795	0::0	--	--
CNVR_337	chr1	119179191	119277852	2::1	1.61(0.15, 17.9)	0.69701	2::1	1.61(0.15, 17.9)	0.69701	0::0	--	--
CNVR_7010	chr14	70713156	70735921	16::15	1.16(0.55, 2.47)	0.697018	9::10	0.82(0.31, 2.15)	0.685175	7::5	1.98(0.59, 6.61)	0.267295
CNVR_8525	chr20	23682810	23740162	5::5	0.76(0.19, 3.06)	0.697186	3::5	0.39(0.08, 2.04)	0.266349	2::0	--	0.988131
CNVR_5316	chr10	21449777	21506425	7::6	1.26(0.39, 4.09)	0.697263	7::6	1.26(0.39, 4.09)	0.697263	0::0	--	--
CNVR_7060	chr14	87952667	88008256	4::1	0.61(0.05, 7.4)	0.697786	2::1	0.42(0.03, 7.05)	0.550262	2::0	--	0.99259
CNVR_2967	chr5	76476004	76572971	1::1	1.79(0.09, 34.27)	0.698081	1::0	--	0.990755	0::1	0(0, Inf)	0.991395
CNVR_7729	chr17	13180747	13234205	14::12	0.84(0.35, 2.01)	0.698212	0::1	0(0, Inf)	0.991002	14::11	0.97(0.4, 2.35)	0.937913
CNVR_1452	chr2	230723595	230901648	3::2	1.45(0.22, 9.49)	0.698382	0::0	--	NA	3::2	1.45(0.22, 9.49)	0.698382
CNVR_8316	chr19	31820493	31888400	4::1	0.6(0.04, 8.03)	0.698393	4::1	0.6(0.04, 8.03)	0.698393	0::0	--	--
CNVR_8014	chr18	22899794	22958892	4::5	0.75(0.18, 3.19)	0.698397	4::5	0.75(0.18, 3.19)	0.698397	0::0	--	--
CNVR_3733	chr6	117987508	117988748	4::3	1.4(0.25, 7.73)	0.698411	4::3	1.4(0.25, 7.73)	0.698411	0::0	--	--
CNVR_1071	chr2	107423395	107516534	2::3	1.45(0.22, 9.41)	0.698659	1::3	0.95(0.1, 9.32)	0.964193	1::0	--	0.991626
CNVR_5117	chr9	112526180	112640617	1::2	0.59(0.04, 8.3)	0.698949	1::1	0.9(0.04, 18.59)	0.945581	0::1	0(0, Inf)	0.99204
CNVR_5639	chr10	124535590	124640435	2::1	1.73(0.11, 27.68)	0.698991	1::1	1.17(0.05, 28.33)	0.922276	1::0	--	0.992132
CNVR_1852	chr3	103615361	103745464	48::42	0.92(0.59, 1.42)	0.699888	48::42	0.92(0.59, 1.42)	0.699888	0::0	--	--
CNVR_5818	chr11	57077464	57148732	2::2	1.72(0.11, 26.86)	0.699983	2::2	1.72(0.11, 26.86)	0.699983	0::0	--	--
CNVR_5819	chr11	57232349	57498233	1::1	1.79(0.09, 34.23)	0.700128	1::1	1.79(0.09, 34.23)	0.700128	0::0	--	--
CNVR_4751	chr8	121823915	121938423	3::2	1.44(0.22, 9.37)	0.700446	3::2	1.44(0.22, 9.37)	0.700446	0::0	--	--
CNVR_390	chr1	160630143	160710746	8::5	1.26(0.38, 4.18)	0.700557	8::5	1.26(0.38, 4.18)	0.700557	0::0	--	--
CNVR_662	chr1	234389425	234412293	2::4	0.71(0.12, 4.16)	0.700731	1::2	0.92(0.08, 10.79)	0.94437	1::2	0.55(0.04, 6.74)	0.64026
CNVR_8559	chr20	37266205	37394433	2::1	1.62(0.14, 18.7)	0.700819	1::0	--	0.991674	1::1	0.84(0.05, 14.68)	0.907447
CNVR_5341	chr10	28492334	28793240	3::2	1.5(0.19, 11.88)	0.700884	1::2	0.86(0.06, 11.59)	0.908539	2::0	--	0.988493
CNVR_3017	chr5	92900944	92987802	4::5	1.32(0.32, 5.5)	0.701468	4::5	1.32(0.32, 5.5)	0.701468	0::0	--	--
CNVR_7816	chr17	44023520	44031421	10::5	0.8(0.26, 2.49)	0.701805	10::5	0.8(0.26, 2.49)	0.701805	0::0	--	--
CNVR_7322	chr15	75385622	75530511	130::104	1.06(0.8, 1.4)	0.701821	130::103	1.07(0.81, 1.42)	0.640459	0::1	0(0, Inf)	0.991281
CNVR_4271	chr7	120731538	120919229	6::5	0.79(0.24, 2.64)	0.701967	5::5	0.69(0.2, 2.44)	0.570207	1::0	--	0.99203
CNVR_7506	chr16	48308112	48449172	9::11	1.21(0.45, 3.29)	0.701975	9::11	1.21(0.45, 3.29)	0.701975	0::0	--	--
CNVR_8681	chr21	19326980	19561639	2::3	0.67(0.08, 5.33)	0.702462	0::2	0(0, Inf)	0.986605	2::1	--	0.988046
CNVR_201	chr1	70721123	70948789	3::3	0.7(0.11, 4.46)	0.702519	3::3	0.7(0.11, 4.46)	0.702519	0::0	--	--
CNVR_1815	chr3	87332712	87340056	158::135	0.95(0.74, 1.22)	0.702524	158::134	0.96(0.74, 1.23)	0.725561	0::1	0(0, Inf)	0.992082
CNVR_8818	chr22	29381383	29455138	3::2	0.7(0.11, 4.42)	0.70279	3::0	--	0.985134	0::2	0(0, Inf)	0.987373
CNVR_4892	chr9	18386143	18485435	2::1	1.66(0.12, 22.8)	0.702865	0::1	0(0, Inf)	0.990379	2::0	--	0.987532
CNVR_5148	chr9	120122802	120216661	1::1	1.75(0.1, 30.69)	0.702888	1::1	1.75(0.1, 30.69)	0.702888	0::0	--	--
CNVR_1859	chr3	105759149	105870797	25::28	0.89(0.48, 1.65)	0.703115	25::28	0.89(0.48, 1.65)	0.703115	0::0	--	--
CNVR_1571	chr3	22644920	22675099	1::1	0.58(0.04, 9.38)	0.703172	1::1	0.58(0.04, 9.38)	0.703172	0::0	--	--
CNVR_7044	chr14	82508677	82682387	6::5	0.79(0.23, 2.7)	0.703292	6::5	0.79(0.23, 2.7)	0.703292	0::0	--	--
CNVR_7607	chr16	76617915	76859127	11::5	1.24(0.41, 3.82)	0.703416	9::5	0.9(0.29, 2.79)	0.848827	2::0	--	0.985163
CNVR_4996	chr9	82437835	82687974	1::1	0.58(0.04, 9.52)	0.703457	1::0	--	0.991621	0::1	0(0, Inf)	0.991027
CNVR_1744	chr3	66318042	66349487	7::5	1.27(0.37, 4.3)	0.703552	7::3	2.05(0.49, 8.57)	0.325823	0::2	0(0, Inf)	0.987465
CNVR_2242	chr4	27079446	27459129	4::2	1.42(0.24, 8.48)	0.703647	2::0	--	0.987136	2::2	0.84(0.11, 6.37)	0.865561
CNVR_3983	chr7	19661286	19664358	4::4	0.76(0.18, 3.13)	0.704226	4::4	0.76(0.18, 3.13)	0.704226	0::0	--	--
CNVR_1798	chr3	83737462	84037980	28::22	1.12(0.62, 2.03)	0.704315	25::22	1.04(0.57, 1.9)	0.902497	3::0	--	0.983571
CNVR_5965	chr11	96769519	96860874	11::8	1.2(0.46, 3.11)	0.704339	11::8	1.2(0.46, 3.11)	0.704339	0::0	--	--
CNVR_2901	chr5	57172368	57197513	1::1	0.58(0.04, 9.41)	0.704363	1::1	0.58(0.04, 9.41)	0.704363	0::0	--	--
CNVR_8381	chr19	48172671	48406375	14::8	1.21(0.46, 3.18)	0.704445	13::7	1.38(0.49, 3.86)	0.542678	1::1	0.42(0.03, 6.73)	0.538824
CNVR_2249	chr4	29203553	29265711	157::123	0.95(0.72, 1.25)	0.704538	155::120	0.97(0.74, 1.28)	0.827033	2::3	0.33(0.05, 2.3)	0.261464
CNVR_5886	chr11	74170831	74184839	4::4	1.34(0.3, 6.05)	0.704627	4::4	1.34(0.3, 6.05)	0.704627	0::0	--	--
CNVR_8647	chr20	57421544	57542884	20::24	0.88(0.45, 1.72)	0.704634	19::24	0.83(0.42, 1.63)	0.584184	1::0	--	0.991529
CNVR_6707	chr13	73662659	73665200	115::92	1.06(0.78, 1.44)	0.704746	114::92	1.05(0.77, 1.42)	0.752998	1::0	--	0.991632
CNVR_799	chr2	21067681	21087325	2::3	0.69(0.1, 4.67)	0.704875	2::3	0.69(0.1, 4.67)	0.704875	0::0	--	--
CNVR_6776	chr13	95606804	95663207	2::1	1.63(0.13, 20.49)	0.704912	2::1	1.63(0.13, 20.49)	0.704912	0::0	--	--
CNVR_2044	chr3	169368225	169392056	8::5	0.78(0.22, 2.75)	0.705216	8::5	0.78(0.22, 2.75)	0.705216	0::0	--	--
CNVR_1261	chr2	173302006	173304303	201::144	1.05(0.83, 1.33)	0.705651	201::144	1.05(0.83, 1.33)	0.705651	0::0	--	--
CNVR_1568	chr3	22462205	22466843	1::1	0.59(0.04, 9.4)	0.70583	1::1	0.59(0.04, 9.4)	0.70583	0::0	--	--
CNVR_2449	chr4	100734264	100801328	5::6	0.78(0.22, 2.79)	0.705889	5::5	0.86(0.23, 3.22)	0.824982	0::1	0(0, Inf)	0.99205
CNVR_2631	chr4	162376761	162446739	3::2	1.49(0.19, 11.73)	0.70596	3::2	1.49(0.19, 11.73)	0.70596	0::0	--	--
CNVR_4952	chr9	36975108	37050149	15::12	1.18(0.5, 2.74)	0.705972	15::12	1.18(0.5, 2.74)	0.705972	0::0	--	--
CNVR_7574	chr16	64118769	64185031	3::2	0.68(0.09, 5.13)	0.706006	1::2	0.44(0.04, 5.14)	0.510332	2::0	--	0.989604
CNVR_2112	chr3	186507757	186648118	5::5	1.29(0.34, 4.88)	0.706395	3::4	1.03(0.21, 5.12)	0.975375	2::1	2.24(0.17, 28.66)	0.535367
CNVR_8163	chr18	58256651	58495330	6::5	1.27(0.36, 4.49)	0.706682	6::4	1.78(0.47, 6.84)	0.398201	0::1	0(0, Inf)	0.991032
CNVR_8213	chr18	73925653	74048573	1::1	0.58(0.03, 9.96)	0.706863	1::1	0.58(0.03, 9.96)	0.706863	0::0	--	--
CNVR_5961	chr11	95341912	95412394	7::7	0.81(0.27, 2.41)	0.707375	7::7	0.81(0.27, 2.41)	0.707375	0::0	--	--
CNVR_371	chr1	156588749	156669089	11::8	0.83(0.31, 2.22)	0.70751	10::8	0.83(0.31, 2.22)	0.70751	1::0	--	--
CNVR_7717	chr17	10163569	10188294	4::3	1.38(0.26, 7.34)	0.707524	1::1	0.83(0.05, 13.35)	0.892466	3::2	1.81(0.23, 14.34)	0.572545
CNVR_5321	chr10	22323646	22359076	10::6	0.82(0.29, 2.31)	0.70794	10::6	0.82(0.29, 2.31)	0.70794	0::0	--	--
CNVR_7913	chr17	69152825	69178906	17::14	0.87(0.42, 1.82)	0.707945	16::14	0.81(0.38, 1.71)	0.582361	1::0	--	0.991602
CNVR_6736	chr13	81499372	81542943	73::62	0.93(0.64, 1.35)	0.707979	73::60	0.96(0.66, 1.4)	0.823334	0::2	0(0, Inf)	0.986505
CNVR_1660	chr3	41959336	42180652	6::3	1.33(0.3, 5.98)	0.708094	2::0	--	0.988204	4::3	0.81(0.16, 4.21)	0.800877
CNVR_3920	chr6	170554002	170581657	13::12	0.84(0.35, 2.05)	0.708323	13::12	0.84(0.35, 2.05)	0.708323	0::0	--	--
CNVR_851	chr2	31480495	31521290	3::2	0.71(0.12, 4.28)	0.708392	3::2	0.71(0.12, 4.28)	0.708392	0::0	--	--
CNVR_784	chr2	19637067	19655671	5::1	1.52(0.17, 13.81)	0.708549	4::1	0.99(0.1, 9.45)	0.994353	1::0	--	0.991734
CNVR_6594	chr13	30149413	30181028	1::3	0.64(0.06, 6.77)	0.708918	1::3	0.64(0.06, 6.77)	0.708918	0::0	--	--
CNVR_2969	chr5	77073534	77136416	14::14	1.17(0.52, 2.62)	0.709084	14::14	1.17(0.52, 2.62)	0.709084	0::0	--	--
CNVR_6916	chr14	38668993	38723028	1::1	1.7(0.11, 27.34)	0.709559	1::1	1.7(0.11, 27.34)	0.709559	0::0	--	--
CNVR_6286	chr12	52840301	52867342	28::19	1.13(0.6, 2.1)	0.709765	27::18	1.18(0.62, 2.23)	0.613428	1::1	0.43(0.03, 7.05)	0.557048
CNVR_764	chr2	15301243	15378382	3::2	1.43(0.22, 9.23)	0.709951	3::1	2.31(0.23, 23.27)	0.475985	0::1	0(0, Inf)	0.991913
CNVR_8611	chr20	49909373	50098786	3::3	0.69(0.1, 4.76)	0.709959	2::3	0.59(0.07, 4.69)	0.619802	1::0	--	0.992645
CNVR_2439	chr4	98335355	98635525	14::9	1.18(0.5, 2.78)	0.710028	14::9	1.18(0.5, 2.78)	0.710028	0::0	--	--
CNVR_6194	chr12	24941474	25204354	3::3	0.71(0.12, 4.29)	0.710357	1::2	0.27(0.02, 4.54)	0.360733	2::1	1.38(0.12, 15.63)	0.793573
CNVR_4680	chr8	95816260	95973466	22::17	1.14(0.56, 2.32)	0.710386	21::17	1.04(0.51, 2.11)	0.924323	1::0	--	0.990781
CNVR_7298	chr15	67311872	67378204	6::9	0.81(0.27, 2.47)	0.710433	6::8	0.95(0.3, 2.99)	0.924793	0::1	0(0, Inf)	0.991464
CNVR_2297	chr4	46524214	46868163	10::11	0.84(0.33, 2.13)	0.710762	9::11	0.74(0.28, 1.94)	0.544064	1::0	--	0.991551
CNVR_6778	chr13	95839495	95866061	2::1	1.58(0.14, 18.01)	0.710887	2::1	1.58(0.14, 18.01)	0.710887	0::0	--	--
CNVR_8121	chr18	46497412	46506144	76::66	0.93(0.65, 1.35)	0.710887	64::59	0.91(0.62, 1.36)	0.657182	12::7	1.06(0.39, 2.89)	0.908798
CNVR_1268	chr2	174032545	174066476	30::23	1.12(0.63, 1.99)	0.711017	30::23	1.12(0.63, 1.99)	0.711017	0::0	--	--
CNVR_8883	chr22	46637445	46639614	390::273	1.03(0.87, 1.23)	0.711049	385::266	1.04(0.87, 1.24)	0.661517	5::7	0.7(0.17, 2.79)	0.610903
CNVR_6619	chr13	36242931	36246234	1::1	0.59(0.04, 9.49)	0.711058	0::1	0(0, Inf)	0.991208	1::0	--	0.991783
CNVR_2151	chr3	196674182	196758825	23::23	0.89(0.47, 1.67)	0.711185	23::23	0.89(0.47, 1.67)	0.711185	0::0	--	--
CNVR_3061	chr5	111184593	111413373	14::14	0.86(0.4, 1.87)	0.711282	14::14	0.86(0.4, 1.87)	0.711282	0::0	--	--
CNVR_4666	chr8	88279517	88279519	2::3	0.71(0.11, 4.45)	0.711509	1::3	0.31(0.03, 3.09)	0.315709	1::0	--	0.991192
CNVR_2395	chr4	87996745	88234594	2::2	0.65(0.07, 6.18)	0.711601	0::0	--	NA	2::2	0.65(0.07, 6.18)	0.711601
CNVR_645	chr1	230443778	230504876	2::1	1.64(0.12, 23)	0.712306	0::1	0(0, Inf)	0.991866	2::0	--	0.987337
CNVR_7388	chr15	95266810	95366463	1::1	0.59(0.04, 9.83)	0.712609	0::1	0(0, Inf)	0.990988	1::0	--	0.991565
CNVR_2571	chr4	140959594	141152658	6::4	1.3(0.32, 5.28)	0.712701	6::4	1.3(0.32, 5.28)	0.712701	0::0	--	--
CNVR_3102	chr5	122098688	122287010	2::1	1.64(0.12, 22.76)	0.71279	2::1	1.64(0.12, 22.76)	0.71279	0::0	--	--
CNVR_3261	chr5	167941167	168114048	9::4	1.27(0.35, 4.64)	0.712991	8::4	1.09(0.29, 4.12)	0.901668	1::0	--	0.991704
CNVR_6977	chr14	61100532	61178374	28::23	1.12(0.61, 2.05)	0.713042	6::9	0.64(0.21, 1.98)	0.443857	22::14	1.41(0.68, 2.93)	0.356312
CNVR_4379	chr7	155879851	155917247	7::4	1.28(0.34, 4.83)	0.713558	7::4	1.28(0.34, 4.83)	0.713558	0::0	--	--
CNVR_6625	chr13	38812399	38877307	2::1	0.59(0.04, 9.61)	0.713565	1::1	0.59(0.04, 9.61)	0.713565	1::0	--	--
CNVR_5070	chr9	107516115	107545011	840::617	0.98(0.85, 1.11)	0.713849	822::608	0.98(0.86, 1.12)	0.760589	18::9	0.79(0.31, 2.01)	0.62577
CNVR_4375	chr7	154731607	154832227	3::3	1.38(0.25, 7.59)	0.713867	2::3	1.15(0.18, 7.29)	0.883069	1::0	--	0.99203
CNVR_7395	chr15	96851106	96954996	5::5	0.77(0.19, 3.1)	0.714086	4::5	0.57(0.13, 2.54)	0.461833	1::0	--	0.991565
CNVR_2469	chr4	106167744	106185457	29::25	0.9(0.51, 1.59)	0.714157	29::25	0.9(0.51, 1.59)	0.714157	0::0	--	--
CNVR_3357	chr6	18793472	18940950	6::7	0.81(0.26, 2.55)	0.714202	6::7	0.81(0.26, 2.55)	0.714202	0::0	--	--
CNVR_4400	chr8	3235606	3304921	4::2	1.43(0.21, 9.78)	0.714477	3::2	1.03(0.13, 8.47)	0.977151	1::0	--	0.991787
CNVR_5940	chr11	87980466	87998953	2::1	1.65(0.11, 24.36)	0.714482	1::1	1.33(0.07, 24.96)	0.846876	1::0	--	0.992424
CNVR_496	chr1	193331558	193734901	7::4	0.79(0.22, 2.8)	0.714512	6::3	0.83(0.2, 3.45)	0.799959	1::1	0.64(0.04, 10.77)	0.758575
CNVR_1279	chr2	175753547	176042820	14::6	1.22(0.42, 3.51)	0.714677	14::6	1.22(0.42, 3.51)	0.714677	0::0	--	--
CNVR_4801	chr8	129834081	129842199	64::50	1.08(0.71, 1.65)	0.714744	62::50	1.04(0.68, 1.6)	0.841542	2::0	--	0.988241
CNVR_991	chr2	73847027	73991945	6::4	1.39(0.24, 8.07)	0.714757	0::0	--	NA	6::4	1.39(0.24, 8.07)	0.714757
CNVR_108	chr1	36381622	36392267	10::11	0.84(0.33, 2.13)	0.715103	10::11	0.84(0.33, 2.13)	0.715103	0::0	--	--
CNVR_1455	chr2	231343090	231433238	3::4	0.74(0.15, 3.62)	0.715195	2::1	2.12(0.17, 26.73)	0.562451	1::3	0.32(0.03, 3.3)	0.33764
CNVR_7743	chr17	17022841	17083044	6::5	0.78(0.2, 3)	0.715359	6::4	1.02(0.23, 4.47)	0.976279	0::1	0(0, Inf)	0.991335
CNVR_4542	chr8	42801655	42868140	3::1	1.54(0.15, 15.89)	0.71536	1::1	0.77(0.05, 12.72)	0.858149	2::0	--	0.988669
CNVR_7529	chr16	53232675	53304806	54::42	0.92(0.6, 1.43)	0.715555	54::42	0.92(0.6, 1.43)	0.715555	0::0	--	--
CNVR_5261	chr10	8685074	8717013	52::41	1.09(0.7, 1.7)	0.715583	52::41	1.09(0.7, 1.7)	0.715583	0::0	--	--
CNVR_7640	chr16	82826944	82843168	6::3	1.37(0.25, 7.58)	0.71569	6::3	1.37(0.25, 7.58)	0.71569	0::0	--	--
CNVR_3231	chr5	158504140	158698069	7::6	0.81(0.26, 2.52)	0.715758	7::6	0.81(0.26, 2.52)	0.715758	0::0	--	--
CNVR_821	chr2	25384048	25422607	6::10	0.81(0.25, 2.57)	0.715789	6::10	0.81(0.25, 2.57)	0.715789	0::0	--	--
CNVR_8128	chr18	48347125	48635954	2::4	0.72(0.12, 4.28)	0.716022	2::4	0.72(0.12, 4.28)	0.716022	0::0	--	--
CNVR_1116	chr2	123818296	123887272	1::1	0.59(0.04, 9.87)	0.716027	1::0	--	0.991931	0::1	0(0, Inf)	0.991357
CNVR_2865	chr5	43702887	44002171	4::5	0.77(0.2, 3.07)	0.716054	3::5	0.61(0.14, 2.7)	0.510844	1::0	--	0.991758
CNVR_8886	chr22	48255862	48353840	2::2	1.47(0.19, 11.5)	0.716078	2::2	1.47(0.19, 11.5)	0.716078	0::0	--	--
CNVR_8819	chr22	29457582	29485709	3::2	1.49(0.17, 12.77)	0.716128	3::1	4.66(0.38, 57.48)	0.229974	0::1	0(0, Inf)	0.991113
CNVR_2607	chr4	153288835	153644874	4::5	0.77(0.19, 3.14)	0.716266	4::5	0.77(0.19, 3.14)	0.716266	0::0	--	--
CNVR_4586	chr8	60964107	61046886	1::1	1.76(0.08, 37.69)	0.716284	1::1	1.76(0.08, 37.69)	0.716284	0::0	--	--
CNVR_3109	chr5	123730483	123784734	1::1	0.6(0.04, 9.62)	0.716628	0::0	--	NA	1::1	0.6(0.04, 9.62)	0.716628
CNVR_4866	chr9	8277169	8416197	2::1	0.6(0.04, 9.61)	0.716754	0::1	0(0, Inf)	0.99124	2::0	--	0.991804
CNVR_2181	chr4	7826824	7917575	3::2	1.43(0.2, 10.05)	0.716851	2::1	3.1(0.22, 43.69)	0.401876	1::1	0.54(0.03, 8.61)	0.659283
CNVR_5609	chr10	120785463	121075316	8::8	0.82(0.29, 2.34)	0.71699	6::7	0.72(0.22, 2.32)	0.583264	2::1	1.42(0.13, 16.04)	0.777472
CNVR_6025	chr11	114330018	114544427	30::24	0.9(0.51, 1.59)	0.717038	29::24	0.85(0.48, 1.52)	0.591854	1::0	--	0.991302
CNVR_1813	chr3	87161191	87168505	158::131	0.95(0.73, 1.24)	0.717107	158::131	0.95(0.73, 1.24)	0.717107	0::0	--	--
CNVR_1190	chr2	151286030	151469070	3::2	0.72(0.12, 4.33)	0.717114	3::2	0.72(0.12, 4.33)	0.717114	0::0	--	--
CNVR_738	chr2	8644547	8836203	9::6	1.25(0.38, 4.12)	0.717176	9::6	1.25(0.38, 4.12)	0.717176	0::0	--	--
CNVR_6315	chr12	62483409	62582697	8::7	1.23(0.4, 3.74)	0.717308	8::7	1.23(0.4, 3.74)	0.717308	0::0	--	--
CNVR_7619	chr16	78681118	78688145	4::3	0.74(0.15, 3.71)	0.717416	4::3	0.74(0.15, 3.71)	0.717416	0::0	--	--
CNVR_4281	chr7	123902405	123918642	4::2	1.37(0.25, 7.65)	0.717442	3::1	2.17(0.22, 21.37)	0.505737	1::1	0.62(0.04, 10.21)	0.735059
CNVR_2516	chr4	120756608	121232743	4::1	1.54(0.15, 15.94)	0.717542	0::1	0(0, Inf)	0.991456	4::0	--	0.98242
CNVR_2324	chr4	62229733	62568689	5::5	0.79(0.22, 2.81)	0.717576	5::4	0.91(0.24, 3.46)	0.890558	0::1	0(0, Inf)	0.991791
CNVR_7104	chr14	98107744	98458726	6::3	1.31(0.3, 5.63)	0.717579	1::2	0.4(0.03, 4.97)	0.475111	5::1	2.83(0.32, 25.22)	0.351258
CNVR_638	chr1	228260728	228412309	170::121	1.05(0.81, 1.35)	0.717611	169::121	1.04(0.8, 1.34)	0.76233	1::0	--	0.991554
CNVR_4495	chr8	27742959	27850162	2::2	0.67(0.07, 6.07)	0.717932	2::2	0.67(0.07, 6.07)	0.717932	0::0	--	--
CNVR_898	chr2	43900435	43911422	22::21	0.88(0.44, 1.76)	0.718348	22::21	0.88(0.44, 1.76)	0.718348	0::0	--	--
CNVR_6310	chr12	59353192	59437112	4::4	0.77(0.18, 3.22)	0.718913	4::4	0.77(0.18, 3.22)	0.718913	0::0	--	--
CNVR_6655	chr13	49531002	49570216	10::11	0.84(0.33, 2.15)	0.719142	10::11	0.84(0.33, 2.15)	0.719142	0::0	--	--
CNVR_8366	chr19	44332497	44400669	61::52	0.93(0.63, 1.38)	0.719165	61::52	0.93(0.63, 1.38)	0.719165	0::0	--	--
CNVR_6566	chr13	21517666	21689706	5::8	0.79(0.22, 2.82)	0.719169	5::7	0.86(0.23, 3.18)	0.821001	0::1	0(0, Inf)	0.992155
CNVR_4885	chr9	16910898	16915907	753::541	1.02(0.9, 1.16)	0.719173	729::522	1.02(0.9, 1.16)	0.720092	24::19	1.01(0.53, 1.96)	0.965851
CNVR_4315	chr7	135420018	135641581	4::2	1.38(0.24, 8.11)	0.719348	3::2	1.15(0.18, 7.36)	0.886339	1::0	--	0.99203
CNVR_4894	chr9	18657487	18708729	1::1	1.9(0.06, 63.03)	0.719548	1::1	1.9(0.06, 63.03)	0.719548	0::0	--	--
CNVR_4507	chr8	31057097	31194364	1::1	1.75(0.08, 36.79)	0.719635	0::0	--	NA	1::1	1.75(0.08, 36.79)	0.719635
CNVR_220	chr1	77569545	77711336	5::5	0.79(0.22, 2.82)	0.719777	5::5	0.79(0.22, 2.82)	0.719777	0::0	--	--
CNVR_8505	chr20	17762373	17793413	1::1	0.6(0.04, 10.07)	0.720209	1::0	--	0.991961	0::1	0(0, Inf)	0.991395
CNVR_8652	chr20	58502456	58515653	2::3	1.41(0.21, 9.35)	0.720396	2::3	1.41(0.21, 9.35)	0.720396	0::0	--	--
CNVR_8352	chr19	40320168	40328910	1::1	0.6(0.04, 10.03)	0.720436	1::1	0.6(0.04, 10.03)	0.720436	0::0	--	--
CNVR_6509	chr12	117747368	117747688	2::1	1.57(0.13, 18.52)	0.720473	1::0	--	0.991288	1::1	0.56(0.03, 9.25)	0.682941
CNVR_8191	chr18	66895282	66945453	1::1	0.6(0.04, 9.73)	0.720551	1::1	0.6(0.04, 9.73)	0.720551	0::0	--	--
CNVR_4007	chr7	24917974	25132898	2::5	0.72(0.12, 4.32)	0.720666	2::4	0.94(0.14, 6.15)	0.946073	0::1	0(0, Inf)	0.991822
CNVR_2184	chr4	9156990	9209821	284::211	1.04(0.85, 1.27)	0.720867	36::26	1.04(0.61, 1.78)	0.873081	248::185	1.04(0.84, 1.28)	0.747678
CNVR_940	chr2	57119279	57184153	8::7	1.23(0.4, 3.79)	0.720955	8::7	1.23(0.4, 3.79)	0.720955	0::0	--	--
CNVR_7214	chr15	45427035	45428419	25::23	0.89(0.48, 1.66)	0.720998	23::22	0.88(0.47, 1.67)	0.704144	2::1	1.07(0.08, 14.71)	0.960669
CNVR_3370	chr6	22722608	22788865	2::3	0.71(0.11, 4.69)	0.72119	2::3	0.71(0.11, 4.69)	0.72119	0::0	--	--
CNVR_151	chr1	52606798	52664553	2::1	1.6(0.12, 20.86)	0.721212	2::1	1.6(0.12, 20.86)	0.721212	0::0	--	--
CNVR_161	chr1	56325957	56468126	2::2	0.66(0.07, 6.41)	0.721217	2::2	0.66(0.07, 6.41)	0.721217	0::0	--	--
CNVR_1977	chr3	144311843	144323994	11::9	0.85(0.34, 2.1)	0.721288	10::8	0.82(0.32, 2.13)	0.686575	1::1	1.13(0.06, 19.8)	0.935399
CNVR_8476	chr20	8381467	8564916	2::2	1.49(0.17, 13.49)	0.721306	2::2	1.49(0.17, 13.49)	0.721306	0::0	--	--
CNVR_4182	chr7	89409142	89538624	34::26	0.91(0.53, 1.56)	0.721419	33::25	0.9(0.52, 1.57)	0.722728	1::1	0.94(0.05, 17.05)	0.96562
CNVR_3570	chr6	65786391	66021417	115::88	1.06(0.78, 1.43)	0.721492	114::87	1.06(0.78, 1.43)	0.720882	1::1	1.01(0.04, 24.12)	0.993419
CNVR_2919	chr5	58753267	58778415	21::15	1.14(0.56, 2.33)	0.721758	21::15	1.14(0.56, 2.33)	0.721758	0::0	--	--
CNVR_6676	chr13	57105608	57483364	30::32	0.91(0.53, 1.55)	0.721794	30::32	0.91(0.53, 1.55)	0.721794	0::0	--	--
CNVR_5176	chr9	125601549	125837338	36::28	1.1(0.64, 1.91)	0.721803	36::28	1.1(0.64, 1.91)	0.721803	0::0	--	--
CNVR_5936	chr11	86778589	86985582	64::47	1.08(0.71, 1.63)	0.721915	62::46	1.06(0.7, 1.6)	0.799148	2::1	2.42(0.16, 36.31)	0.521844
CNVR_4131	chr7	72722981	72761179	2::1	1.55(0.14, 17.35)	0.722466	0::0	--	NA	2::1	1.55(0.14, 17.35)	0.722466
CNVR_2408	chr4	90779823	90833373	14::13	0.87(0.4, 1.9)	0.72268	14::13	0.87(0.4, 1.9)	0.72268	0::0	--	--
CNVR_6539	chr12	127339003	127590621	5::1	1.49(0.16, 13.63)	0.722707	1::1	0.25(0.01, 4.85)	0.356182	4::0	--	0.983558
CNVR_8725	chr21	30847259	31000416	1::1	0.6(0.04, 9.77)	0.722775	0::0	--	NA	1::1	0.6(0.04, 9.77)	0.722775
CNVR_6852	chr14	20195750	20420152	4875::3694	1.01(0.96, 1.07)	0.722914	33::25	1.11(0.63, 1.94)	0.726643	4842::3669	1.01(0.95, 1.07)	0.740692
CNVR_7822	chr17	45406167	45532728	38::34	0.91(0.55, 1.51)	0.722957	38::33	0.94(0.57, 1.56)	0.81104	0::1	0(0, Inf)	0.991555
CNVR_5947	chr11	90945300	91047121	13::13	0.87(0.39, 1.93)	0.723841	12::13	0.79(0.35, 1.8)	0.575869	1::0	--	0.99152
CNVR_255	chr1	91279915	91380544	2::4	0.72(0.11, 4.52)	0.72389	2::4	0.72(0.11, 4.52)	0.72389	0::0	--	--
CNVR_7654	chr16	85109328	85132777	73::58	0.94(0.64, 1.36)	0.723896	71::57	0.94(0.64, 1.37)	0.736879	2::1	0.84(0.08, 9.39)	0.888026
CNVR_1403	chr2	214885653	215179278	15::9	1.17(0.5, 2.73)	0.724032	15::9	1.17(0.5, 2.73)	0.724032	0::0	--	--
CNVR_8454	chr20	5931743	6043974	16::9	1.18(0.47, 2.99)	0.724066	15::8	1.09(0.41, 2.87)	0.861347	1::1	2.37(0.14, 39.23)	0.545827
CNVR_1095	chr2	117778933	117913186	26::18	1.13(0.57, 2.25)	0.724208	0::0	--	NA	26::18	1.13(0.57, 2.25)	0.724208
CNVR_7964	chr18	1731154	1839388	88::60	1.07(0.74, 1.53)	0.724217	87::60	1.05(0.73, 1.51)	0.776135	1::0	--	0.991725
CNVR_1969	chr3	141577497	141606245	60::53	0.93(0.61, 1.41)	0.724761	60::52	0.94(0.62, 1.43)	0.771458	0::1	0(0, Inf)	0.991936
CNVR_7871	chr17	57206124	57521209	3::3	0.74(0.14, 4)	0.724993	2::1	2.13(0.15, 29.47)	0.573132	1::2	0.29(0.03, 3.37)	0.324063
CNVR_1264	chr2	173579802	173612603	22::22	0.89(0.45, 1.74)	0.725093	21::21	0.85(0.43, 1.7)	0.652348	1::1	1.8(0.09, 34.31)	0.695194
CNVR_8811	chr22	28298336	28349162	13::6	1.2(0.44, 3.3)	0.725372	13::6	1.2(0.44, 3.3)	0.725372	0::0	--	--
CNVR_4699	chr8	103227594	103389411	34::24	1.11(0.63, 1.94)	0.725437	32::23	1.09(0.62, 1.95)	0.757127	2::1	1.36(0.1, 19.41)	0.818489
CNVR_8111	chr18	45988298	46002759	9::6	0.81(0.25, 2.64)	0.725591	0::1	0(0, Inf)	0.991463	9::5	0.97(0.28, 3.42)	0.963124
CNVR_5314	chr10	20699550	20846701	4::3	1.33(0.27, 6.41)	0.725817	4::3	1.33(0.27, 6.41)	0.725817	0::0	--	--
CNVR_107	chr1	36275745	36306880	12::9	1.18(0.46, 3.03)	0.725905	12::9	1.18(0.46, 3.03)	0.725905	0::0	--	--
CNVR_5238	chr10	4612690	4683859	78::58	1.07(0.73, 1.56)	0.726074	78::57	1.09(0.75, 1.6)	0.642833	0::1	0(0, Inf)	0.991285
CNVR_7408	chr15	99640796	99664175	10::8	1.21(0.42, 3.47)	0.726136	8::8	0.95(0.31, 2.96)	0.932314	2::0	--	0.988235
CNVR_3340	chr6	13490904	13514748	27::22	1.12(0.59, 2.11)	0.726247	26::21	1.15(0.6, 2.2)	0.675188	1::1	0.69(0.04, 11.16)	0.794748
CNVR_696	chr1	242890160	243189386	1::1	0.61(0.04, 9.79)	0.726782	0::1	0(0, Inf)	0.991212	1::0	--	0.991759
CNVR_2595	chr4	149139067	149293976	1::1	0.51(0.01, 23.27)	0.726924	0::0	--	NA	1::1	0.51(0.01, 23.27)	0.726924
CNVR_6138	chr12	6849879	7075463	33::32	0.91(0.53, 1.55)	0.726964	31::28	0.99(0.57, 1.74)	0.984724	2::4	0.35(0.05, 2.35)	0.280202
CNVR_2500	chr4	116279442	116296685	7::3	1.28(0.32, 5.04)	0.726979	6::3	1.13(0.28, 4.62)	0.862524	1::0	--	0.991999
CNVR_6639	chr13	44223898	44381837	2::1	1.54(0.14, 17.24)	0.727213	1::0	--	0.991585	1::1	0.74(0.04, 12.21)	0.833253
CNVR_3592	chr6	75532577	75610723	2::2	0.67(0.07, 6.57)	0.727607	2::2	0.67(0.07, 6.57)	0.727607	0::0	--	--
CNVR_480	chr1	187687844	187725318	55::45	0.93(0.61, 1.42)	0.728164	54::45	0.9(0.59, 1.38)	0.63794	1::0	--	0.991347
CNVR_8368	chr19	44454909	44669690	3::3	0.73(0.12, 4.39)	0.728239	3::3	0.73(0.12, 4.39)	0.728239	0::0	--	--
CNVR_8873	chr22	43983636	44195655	6::6	0.81(0.25, 2.6)	0.728514	6::5	1.03(0.3, 3.48)	0.964172	0::1	0(0, Inf)	0.991114
CNVR_925	chr2	53216917	53263117	1::1	0.6(0.04, 10.4)	0.72852	1::1	0.6(0.04, 10.4)	0.72852	0::0	--	--
CNVR_4850	chr8	144647928	144681881	341::248	1.03(0.86, 1.24)	0.728834	341::246	1.04(0.86, 1.24)	0.695682	0::2	0(0, Inf)	0.988587
CNVR_4067	chr7	42344694	42413021	1::1	0.61(0.04, 10.35)	0.728884	1::1	0.61(0.04, 10.35)	0.728884	0::0	--	--
CNVR_7809	chr17	43853457	43859931	3::2	1.45(0.18, 12.06)	0.728934	3::2	1.45(0.18, 12.06)	0.728934	0::0	--	--
CNVR_5228	chr10	2720453	2994481	1::1	1.72(0.08, 36.32)	0.729025	1::0	--	0.991656	0::1	0(0, Inf)	0.992248
CNVR_6943	chr14	53013751	53034270	13::11	1.18(0.47, 2.98)	0.729561	13::11	1.18(0.47, 2.98)	0.729561	0::0	--	--
CNVR_7501	chr16	31856267	31972050	6::3	1.29(0.3, 5.47)	0.729929	6::3	1.29(0.3, 5.47)	0.729929	0::0	--	--
CNVR_73	chr1	24827829	24901122	1::2	0.64(0.05, 8.25)	0.730274	1::2	0.64(0.05, 8.25)	0.730274	0::0	--	--
CNVR_6420	chr12	97665488	97855085	1::1	0.54(0.02, 17.89)	0.730342	0::0	--	NA	1::1	0.54(0.02, 17.89)	0.730342
CNVR_4269	chr7	119915868	119937759	13::11	1.16(0.49, 2.75)	0.730422	13::11	1.16(0.49, 2.75)	0.730422	0::0	--	--
CNVR_223	chr1	79380466	79676807	47::41	0.92(0.59, 1.44)	0.730506	47::41	0.92(0.59, 1.44)	0.730506	0::0	--	--
CNVR_2421	chr4	95081378	95100244	24::17	1.13(0.56, 2.29)	0.730552	24::17	1.13(0.56, 2.29)	0.730552	0::0	--	--
CNVR_5384	chr10	46082985	46148327	1::1	0.61(0.04, 9.83)	0.730598	0::1	0(0, Inf)	0.99121	1::0	--	0.991744
CNVR_6295	chr12	54329780	54471281	13::9	0.85(0.33, 2.19)	0.730672	13::7	1.18(0.42, 3.32)	0.754567	0::2	0(0, Inf)	0.987391
CNVR_993	chr2	74621660	74825152	40::24	1.1(0.64, 1.89)	0.731046	40::24	1.1(0.64, 1.89)	0.731046	0::0	--	--
CNVR_5584	chr10	114244744	114330162	11::7	1.19(0.44, 3.24)	0.731404	11::7	1.19(0.44, 3.24)	0.731404	0::0	--	--
CNVR_3979	chr7	18689386	18806052	29::27	0.91(0.52, 1.58)	0.73165	29::27	0.91(0.52, 1.58)	0.73165	0::0	--	--
CNVR_6772	chr13	94868584	94909158	25::16	1.13(0.56, 2.29)	0.731685	25::16	1.13(0.56, 2.29)	0.731685	0::0	--	--
CNVR_1063	chr2	102700138	102854055	5::3	1.31(0.28, 6.11)	0.731842	5::3	1.31(0.28, 6.11)	0.731842	0::0	--	--
CNVR_6058	chr11	122940169	123063366	1::1	0.61(0.04, 9.97)	0.732016	1::0	--	0.991837	0::1	0(0, Inf)	0.991304
CNVR_3529	chr6	46620240	46728154	4::5	1.28(0.31, 5.27)	0.732384	4::5	1.28(0.31, 5.27)	0.732384	0::0	--	--
CNVR_848	chr2	30111881	30268043	1::1	1.71(0.08, 37.29)	0.7324	1::1	1.71(0.08, 37.29)	0.7324	0::0	--	--
CNVR_242	chr1	86297495	86459251	14::11	1.16(0.5, 2.65)	0.732529	14::11	1.16(0.5, 2.65)	0.732529	0::0	--	--
CNVR_8568	chr20	40313801	40403204	1::2	0.62(0.04, 9.91)	0.732564	1::2	0.62(0.04, 9.91)	0.732564	0::0	--	--
CNVR_6751	chr13	87473692	87642088	18::16	0.88(0.43, 1.81)	0.732619	18::16	0.88(0.43, 1.81)	0.732619	0::0	--	--
CNVR_7369	chr15	89847094	89947043	12::8	1.19(0.44, 3.19)	0.73267	12::8	1.19(0.44, 3.19)	0.73267	0::0	--	--
CNVR_597	chr1	218353211	218632926	1::1	1.67(0.09, 31.11)	0.732866	0::0	--	NA	1::1	1.67(0.09, 31.11)	0.732866
CNVR_4980	chr9	78032390	78157111	1::1	0.62(0.04, 9.93)	0.733323	1::0	--	0.991791	0::1	0(0, Inf)	0.99126
CNVR_1603	chr3	28011628	28043716	1::2	0.65(0.06, 7.65)	0.73335	1::2	0.65(0.06, 7.65)	0.73335	0::0	--	--
CNVR_4724	chr8	113955195	114171053	7::7	1.21(0.4, 3.7)	0.733398	7::7	1.21(0.4, 3.7)	0.733398	0::0	--	--
CNVR_4124	chr7	70094620	70223194	7::3	1.28(0.31, 5.32)	0.733457	7::2	1.86(0.36, 9.62)	0.459944	0::1	0(0, Inf)	0.991438
CNVR_1913	chr3	122014566	122288146	3::2	0.73(0.12, 4.45)	0.733746	3::2	0.73(0.12, 4.45)	0.733746	0::0	--	--
CNVR_2796	chr5	20532554	20591102	2::2	0.7(0.09, 5.49)	0.733804	2::2	0.7(0.09, 5.49)	0.733804	0::0	--	--
CNVR_5995	chr11	106674529	106771577	1::1	0.62(0.04, 9.94)	0.733807	1::1	0.62(0.04, 9.94)	0.733807	0::0	--	--
CNVR_1220	chr2	162517109	162751234	19::14	1.13(0.55, 2.35)	0.733816	19::14	1.13(0.55, 2.35)	0.733816	0::0	--	--
CNVR_7421	chr16	2997281	3116326	268::213	0.97(0.79, 1.18)	0.73383	267::213	0.97(0.79, 1.18)	0.73383	1::0	0.86(0, Inf)	0.99992
CNVR_4994	chr9	81896716	81975179	2::1	1.52(0.13, 17.36)	0.734448	1::1	0.8(0.05, 13.52)	0.877693	1::0	--	0.9917
CNVR_2642	chr4	165848838	165850689	45::41	0.92(0.59, 1.46)	0.734506	42::41	0.9(0.57, 1.42)	0.64244	3::0	--	0.986215
CNVR_5586	chr10	114382626	114392094	2::2	0.68(0.07, 6.22)	0.734927	2::2	0.68(0.07, 6.22)	0.734927	0::0	--	--
CNVR_7058	chr14	87769491	87775722	3::2	1.4(0.2, 9.73)	0.735097	0::2	0(0, Inf)	0.986522	3::0	--	0.985641
CNVR_6700	chr13	71797243	71859575	1::1	0.62(0.04, 9.96)	0.735306	1::1	0.62(0.04, 9.96)	0.735306	0::0	--	--
CNVR_7629	chr16	80451191	80568574	10::11	0.84(0.32, 2.25)	0.73533	7::10	0.55(0.18, 1.72)	0.307483	3::1	3.93(0.37, 42.27)	0.258382
CNVR_4515	chr8	32969507	33443077	3::4	0.77(0.17, 3.57)	0.735514	1::0	--	0.990856	2::4	0.43(0.08, 2.41)	0.340031
CNVR_4270	chr7	120585096	120714701	3::5	0.74(0.13, 4.22)	0.735651	3::4	0.74(0.13, 4.22)	0.735651	0::1	--	--
CNVR_8156	chr18	56930120	57032654	3::2	1.39(0.21, 9.39)	0.735765	3::2	1.39(0.21, 9.39)	0.735765	0::0	--	--
CNVR_5781	chr11	37688427	37820504	53::48	0.93(0.61, 1.42)	0.735967	8::14	0.48(0.19, 1.2)	0.115241	45::34	1.12(0.69, 1.81)	0.643399
CNVR_7588	chr16	69123280	69164633	155::113	0.96(0.73, 1.25)	0.736016	155::113	0.96(0.73, 1.25)	0.736016	0::0	--	--
CNVR_3016	chr5	92394512	92595940	1::2	0.64(0.05, 8.27)	0.736212	0::2	0(0, Inf)	0.987661	1::0	--	0.991744
CNVR_7653	chr16	84721401	84817437	16::13	0.87(0.4, 1.92)	0.736472	16::13	0.87(0.4, 1.92)	0.736472	0::0	--	--
CNVR_8414	chr19	55064414	55075821	53::43	1.08(0.7, 1.67)	0.73683	52::42	1.09(0.7, 1.7)	0.691769	1::1	0.59(0.04, 9.75)	0.713204
CNVR_4075	chr7	45565811	45771544	9::9	0.85(0.32, 2.25)	0.737216	9::9	0.85(0.32, 2.25)	0.737216	0::0	--	--
CNVR_7444	chr16	10696559	10727391	2::3	0.72(0.1, 4.95)	0.737339	2::2	1.57(0.2, 12.15)	0.668048	0::1	0(0, Inf)	0.990855
CNVR_2286	chr4	42428210	42522505	1::1	0.52(0.01, 22.83)	0.737364	0::0	--	NA	1::1	0.52(0.01, 22.83)	0.737364
CNVR_1862	chr3	106887467	107244910	2::4	0.74(0.13, 4.31)	0.73765	0::3	0(0, Inf)	0.985345	2::1	2.9(0.23, 37)	0.412014
CNVR_1064	chr2	102943844	103018280	1::1	0.53(0.01, 22.75)	0.737689	0::1	0(0, Inf)	0.992017	1::0	--	0.992723
CNVR_3927	chr7	2736706	2752933	2129::1616	1.01(0.94, 1.09)	0.737725	2107::1595	1.02(0.94, 1.1)	0.649147	22::21	0.69(0.36, 1.33)	0.267587
CNVR_4309	chr7	131342486	131601174	1::1	0.62(0.04, 10.21)	0.737986	0::0	--	NA	1::1	0.62(0.04, 10.21)	0.737986
CNVR_6697	chr13	68456578	68512594	38::32	0.92(0.55, 1.53)	0.738073	38::32	0.92(0.55, 1.53)	0.738073	0::0	--	--
CNVR_2281	chr4	41205240	41266296	7::4	1.26(0.33, 4.76)	0.738169	6::4	1.08(0.27, 4.27)	0.918048	1::0	--	0.991786
CNVR_2502	chr4	116334068	116529969	58::38	1.08(0.69, 1.68)	0.738259	57::38	1.06(0.68, 1.66)	0.783989	1::0	--	0.991999
CNVR_1731	chr3	64424271	64557635	3::3	0.74(0.13, 4.28)	0.73843	2::3	0.54(0.08, 3.8)	0.537789	1::0	--	0.992039
CNVR_1267	chr2	173926738	173983205	3::2	1.39(0.2, 9.51)	0.738555	3::2	1.39(0.2, 9.51)	0.738555	0::0	--	--
CNVR_1012	chr2	78987268	79012164	6::7	0.81(0.23, 2.83)	0.738594	6::7	0.81(0.23, 2.83)	0.738594	0::0	--	--
CNVR_3805	chr6	140679077	140864559	5::4	0.78(0.19, 3.3)	0.738687	4::4	0.63(0.14, 2.9)	0.550543	1::0	--	0.991911
CNVR_4747	chr8	120071939	120222542	1::1	0.62(0.04, 10.05)	0.738737	0::1	0(0, Inf)	0.991125	1::0	--	0.991643
CNVR_4634	chr8	77086454	77187732	1::1	0.62(0.04, 10.02)	0.738806	0::1	0(0, Inf)	0.991264	1::0	--	0.991782
CNVR_7171	chr15	34644643	34875902	84::65	1.06(0.74, 1.53)	0.73892	78::62	1.04(0.71, 1.51)	0.847945	6::3	1.71(0.32, 9.01)	0.526481
CNVR_6427	chr12	100244560	100454178	11::6	1.19(0.43, 3.31)	0.738956	2::1	1.66(0.15, 18.55)	0.68187	9::5	1.1(0.36, 3.4)	0.865363
CNVR_7461	chr16	16227084	16238495	7::5	0.81(0.23, 2.82)	0.739204	0::1	0(0, Inf)	0.99098	7::4	1.09(0.29, 4.16)	0.896389
CNVR_1515	chr3	7658992	7817658	3::3	0.76(0.15, 3.83)	0.73934	2::3	0.52(0.08, 3.17)	0.477799	1::0	--	0.991709
CNVR_3129	chr5	129984085	130165571	2::1	1.5(0.14, 16.72)	0.739344	2::1	1.5(0.14, 16.72)	0.739344	0::0	--	--
CNVR_7643	chr16	83105406	83145351	8::5	1.24(0.35, 4.37)	0.739391	8::5	1.24(0.35, 4.37)	0.739391	0::0	--	--
CNVR_3642	chr6	91981841	92119130	12::9	1.19(0.43, 3.28)	0.739793	12::9	1.19(0.43, 3.28)	0.739793	0::0	--	--
CNVR_2553	chr4	133955962	134091735	5::4	0.8(0.21, 3.07)	0.739866	5::4	0.8(0.21, 3.07)	0.739866	0::0	--	--
CNVR_1822	chr3	87836186	87836940	58::52	0.93(0.62, 1.41)	0.739905	58::52	0.93(0.62, 1.41)	0.739905	0::0	--	--
CNVR_801	chr2	21221924	21237787	1::1	0.63(0.04, 10.01)	0.740036	1::1	0.63(0.04, 10.01)	0.740036	0::0	--	--
CNVR_4563	chr8	54493000	54662495	1::1	0.61(0.03, 10.92)	0.740058	0::1	0(0, Inf)	0.991499	1::0	--	0.992033
CNVR_5585	chr10	114349347	114375121	2::2	0.69(0.08, 6.27)	0.740117	2::2	0.69(0.08, 6.27)	0.740117	0::0	--	--
CNVR_7003	chr14	69325434	69340761	1::1	1.71(0.07, 40.71)	0.740594	0::1	0(0, Inf)	0.992338	1::0	--	0.991752
CNVR_8296	chr19	19463032	19518317	256::222	0.97(0.79, 1.18)	0.741171	256::222	0.97(0.79, 1.18)	0.741171	0::0	--	--
CNVR_3149	chr5	134590150	134599653	51::44	1.08(0.69, 1.68)	0.741259	50::44	1.08(0.69, 1.68)	0.741259	1::0	--	--
CNVR_6444	chr12	105960233	106070479	2::1	0.61(0.03, 11.44)	0.741487	0::0	--	NA	2::1	0.61(0.03, 11.44)	0.741487
CNVR_633	chr1	226817467	226841348	25::24	0.9(0.48, 1.68)	0.741727	25::24	0.9(0.48, 1.68)	0.741727	0::0	--	--
CNVR_7954	chr17	79132759	79218715	520::418	0.98(0.85, 1.13)	0.741855	516::417	0.97(0.84, 1.12)	0.673627	4::1	3.62(0.38, 34.92)	0.265497
CNVR_5470	chr10	75896523	76334546	30::22	1.11(0.61, 2.01)	0.74199	29::22	1.07(0.59, 1.96)	0.814623	1::0	--	0.991877
CNVR_3274	chr5	172899502	172956808	2::1	1.51(0.13, 17.62)	0.74227	2::1	1.51(0.13, 17.62)	0.74227	0::0	--	--
CNVR_4102	chr7	54271610	54488243	13::9	1.16(0.47, 2.85)	0.742284	12::8	1.15(0.45, 2.94)	0.771044	1::1	1.3(0.06, 26.53)	0.862986
CNVR_5255	chr10	8383662	8401113	1::1	0.63(0.04, 10.09)	0.742364	1::1	0.63(0.04, 10.09)	0.742364	0::0	--	--
CNVR_3950	chr7	11677840	11809624	43::36	0.92(0.58, 1.48)	0.743486	40::34	0.94(0.58, 1.52)	0.807942	3::2	0.65(0.08, 5.11)	0.680904
CNVR_5394	chr10	51461808	51504939	379::300	1.03(0.87, 1.22)	0.743593	73::106	0.61(0.44, 0.85)	0.0034003	306::194	1.24(1.02, 1.52)	0.0323662
CNVR_4933	chr9	32137678	32138540	2::1	0.66(0.06, 7.77)	0.743705	1::0	--	0.991901	1::1	0.26(0.01, 4.68)	0.364487
CNVR_6558	chr12	132624701	132639028	38::34	0.92(0.56, 1.52)	0.743812	38::34	0.92(0.56, 1.52)	0.743812	0::0	--	--
CNVR_5266	chr10	8969802	9013940	1::1	0.63(0.04, 10.15)	0.743885	1::1	0.63(0.04, 10.15)	0.743885	0::0	--	--
CNVR_928	chr2	53595922	53827185	3::1	1.46(0.15, 14.45)	0.744073	1::1	0.46(0.03, 7.44)	0.586508	2::0	--	0.98809
CNVR_8536	chr20	31315867	31367068	7::6	1.22(0.38, 3.93)	0.744297	7::6	1.22(0.38, 3.93)	0.744297	0::0	--	--
CNVR_7828	chr17	46340591	46341627	44::35	0.92(0.57, 1.49)	0.744468	43::35	0.9(0.56, 1.46)	0.678264	1::0	--	0.991801
CNVR_2217	chr4	19516334	19667557	6::4	1.25(0.33, 4.7)	0.744567	6::4	1.25(0.33, 4.7)	0.744567	0::0	--	--
CNVR_1780	chr3	76073102	76318679	11::10	0.86(0.35, 2.12)	0.744761	9::10	0.71(0.28, 1.79)	0.462176	2::0	--	0.984897
CNVR_3028	chr5	97255618	97323412	6::3	1.28(0.29, 5.78)	0.744966	6::2	1.87(0.33, 10.56)	0.480908	0::1	0(0, Inf)	0.991579
CNVR_8595	chr20	46469317	46801668	4::2	0.75(0.13, 4.31)	0.745384	3::0	--	0.9862	1::2	0.27(0.02, 3.03)	0.288461
CNVR_4565	chr8	55143250	55217421	1::1	0.63(0.04, 10.17)	0.74554	0::0	--	NA	1::1	0.63(0.04, 10.17)	0.74554
CNVR_5696	chr11	7763721	7930641	9::7	0.84(0.29, 2.43)	0.745542	7::6	0.75(0.22, 2.49)	0.63687	2::1	1.29(0.12, 14.25)	0.837884
CNVR_8313	chr19	30388485	30516721	21::19	0.9(0.47, 1.73)	0.745555	19::18	0.88(0.44, 1.74)	0.710239	2::1	1.16(0.1, 13.34)	0.90516
CNVR_785	chr2	19694200	19713605	6::7	0.83(0.26, 2.6)	0.745951	5::7	0.71(0.21, 2.35)	0.57013	1::0	--	0.991734
CNVR_7118	chr14	101673914	101727108	5::2	1.34(0.23, 7.74)	0.746191	1::1	0.39(0.01, 14.47)	0.610497	4::1	2.05(0.22, 19.09)	0.528643
CNVR_6710	chr13	74405693	74432323	2::2	0.72(0.1, 5.17)	0.746347	2::2	0.72(0.1, 5.17)	0.746347	0::0	--	--
CNVR_7125	chr14	103932417	104018456	89::64	1.06(0.75, 1.51)	0.746477	89::64	1.06(0.75, 1.51)	0.746477	0::0	--	--
CNVR_478	chr1	187223137	187362786	9::4	1.22(0.37, 4.08)	0.746611	8::4	1.09(0.32, 3.75)	0.887604	1::0	--	0.991893
CNVR_6172	chr12	18375072	18409073	11::12	0.86(0.35, 2.11)	0.746744	11::11	1(0.4, 2.48)	0.993227	0::1	0(0, Inf)	0.991027
CNVR_3720	chr6	116740349	116764476	72::57	0.94(0.65, 1.37)	0.746934	71::56	0.95(0.65, 1.38)	0.77769	1::1	0.63(0.04, 10.14)	0.743824
CNVR_3976	chr7	18082869	18113851	1::1	0.63(0.04, 10.5)	0.747239	0::0	--	NA	1::1	0.63(0.04, 10.5)	0.747239
CNVR_8707	chr21	26452133	26661519	26::21	0.9(0.49, 1.68)	0.747411	25::21	0.87(0.46, 1.63)	0.662252	1::0	--	0.991817
CNVR_1703	chr3	57934374	58057685	2::1	1.5(0.13, 17.36)	0.747689	2::1	1.5(0.13, 17.36)	0.747689	0::0	--	--
CNVR_7280	chr15	62757098	62888071	1::1	0.63(0.04, 10.15)	0.747789	1::1	0.63(0.04, 10.15)	0.747789	0::0	--	--
CNVR_1631	chr3	35008453	35125682	1::1	0.63(0.04, 10.32)	0.747985	1::1	0.63(0.04, 10.32)	0.747985	0::0	--	--
CNVR_6600	chr13	31748541	31800253	1::1	0.55(0.01, 20.84)	0.748151	0::0	--	NA	1::1	0.55(0.01, 20.84)	0.748151
CNVR_929	chr2	53846060	54060152	3::1	1.5(0.13, 17.81)	0.7482	2::1	1.5(0.13, 17.81)	0.7482	1::0	--	--
CNVR_8535	chr20	31024450	31246663	7::4	1.24(0.33, 4.68)	0.748387	6::4	1.03(0.26, 4.08)	0.971155	1::0	--	0.991615
CNVR_2326	chr4	62753980	62944635	4::2	1.33(0.24, 7.41)	0.748496	3::1	1.77(0.18, 17.59)	0.626124	1::1	0.84(0.05, 13.46)	0.900524
CNVR_1683	chr3	50849368	51137090	8::5	1.21(0.38, 3.83)	0.74858	8::5	1.21(0.38, 3.83)	0.74858	0::0	--	--
CNVR_6329	chr12	66318217	66383844	3::2	1.34(0.22, 8.17)	0.748661	3::2	1.34(0.22, 8.17)	0.748661	0::0	--	--
CNVR_8581	chr20	43347291	43433548	4::3	1.3(0.26, 6.47)	0.748674	3::3	1.13(0.21, 6.12)	0.888947	1::0	--	0.992116
CNVR_3593	chr6	76373524	76607655	2::2	0.71(0.09, 5.62)	0.748963	2::0	--	0.988611	0::2	0(0, Inf)	0.987569
CNVR_5166	chr9	124412098	124416006	29::18	1.11(0.58, 2.14)	0.749141	28::17	1.16(0.59, 2.27)	0.67419	1::1	0.57(0.03, 9.25)	0.690386
CNVR_4749	chr8	120718441	120875927	3::2	0.73(0.11, 4.99)	0.749347	1::2	0.33(0.03, 3.94)	0.380958	2::0	--	0.988179
CNVR_538	chr1	204869972	204891548	1::2	0.66(0.05, 8.7)	0.749398	1::2	0.66(0.05, 8.7)	0.749398	0::0	--	--
CNVR_5041	chr9	97321127	97415530	1::1	0.64(0.04, 10.19)	0.74978	1::1	0.64(0.04, 10.19)	0.74978	0::0	--	--
CNVR_124	chr1	41524538	41640687	4::2	1.33(0.23, 7.51)	0.749804	4::2	1.33(0.23, 7.51)	0.749804	0::0	--	--
CNVR_318	chr1	113331134	113338650	2::3	1.36(0.21, 8.84)	0.749806	0::2	0(0, Inf)	0.988855	2::1	3.28(0.26, 40.59)	0.355028
CNVR_6119	chr12	4226288	4258808	2::1	1.53(0.11, 21.4)	0.750007	0::0	--	NA	2::1	1.53(0.11, 21.4)	0.750007
CNVR_6045	chr11	118475098	118543564	5::3	1.29(0.27, 6.18)	0.750907	5::3	1.29(0.27, 6.18)	0.750907	0::0	--	--
CNVR_7498	chr16	30958481	31111065	9::5	1.2(0.38, 3.78)	0.75105	9::5	1.2(0.38, 3.78)	0.75105	0::0	--	--
CNVR_8558	chr20	36979787	37029826	8::11	0.85(0.3, 2.37)	0.751081	6::10	0.85(0.28, 2.58)	0.771848	2::1	0.83(0.05, 13.36)	0.897028
CNVR_3176	chr5	142622898	142726978	22::14	1.12(0.56, 2.23)	0.751184	22::14	1.12(0.56, 2.23)	0.751184	0::0	--	--
CNVR_6846	chr13	113010674	113124000	4::2	0.72(0.1, 5.38)	0.751199	4::1	1.41(0.11, 17.51)	0.788104	0::1	0(0, Inf)	0.991413
CNVR_8309	chr19	29807306	29906515	26::18	1.11(0.59, 2.08)	0.751301	24::17	1.05(0.55, 2.02)	0.873131	2::1	2.1(0.18, 24.37)	0.553111
CNVR_37	chr1	12847833	12981550	212::151	1.04(0.82, 1.31)	0.751389	86::65	0.94(0.66, 1.34)	0.747027	126::86	1.11(0.82, 1.51)	0.485947
CNVR_5308	chr10	19471726	19478111	1::2	0.66(0.05, 8.72)	0.75148	1::2	0.66(0.05, 8.72)	0.75148	0::0	--	--
CNVR_986	chr2	71523834	71848413	11::9	1.16(0.45, 2.99)	0.751721	10::8	1.23(0.46, 3.32)	0.67983	1::1	0.67(0.03, 14.62)	0.797095
CNVR_3022	chr5	95116543	95462031	13::9	1.16(0.46, 2.9)	0.751862	13::9	1.16(0.46, 2.9)	0.751862	0::0	--	--
CNVR_4200	chr7	94471104	94540417	2::2	1.43(0.15, 13.39)	0.752076	2::2	1.43(0.15, 13.39)	0.752076	0::0	--	--
CNVR_7081	chr14	93382125	93501027	51::43	0.93(0.6, 1.45)	0.752114	48::43	0.88(0.56, 1.38)	0.57275	3::0	--	0.985655
CNVR_4324	chr7	138638176	138741643	2::2	0.71(0.08, 5.97)	0.752244	1::2	0.43(0.03, 5.49)	0.516612	1::0	--	0.992097
CNVR_505	chr1	198026675	198063732	1::1	0.64(0.04, 10.65)	0.752419	1::1	0.64(0.04, 10.65)	0.752419	0::0	--	--
CNVR_7132	chr15	23865946	23956802	5::4	1.26(0.3, 5.25)	0.752934	5::4	1.26(0.3, 5.25)	0.752934	0::0	--	--
CNVR_7999	chr18	12233384	12435190	17::18	0.89(0.42, 1.89)	0.753127	17::18	0.89(0.42, 1.89)	0.753127	0::0	--	--
CNVR_5918	chr11	80308348	80389700	1::1	0.64(0.04, 10.4)	0.753286	1::1	0.64(0.04, 10.4)	0.753286	0::0	--	--
CNVR_1350	chr2	198706916	198891800	3::3	0.77(0.15, 3.87)	0.753393	3::3	0.77(0.15, 3.87)	0.753393	0::0	--	--
CNVR_2489	chr4	113035523	113244314	55::46	1.07(0.7, 1.65)	0.753537	54::45	1.1(0.71, 1.7)	0.662284	1::1	0.28(0.02, 4.79)	0.376933
CNVR_1799	chr3	84304934	84673261	13::10	1.15(0.48, 2.72)	0.753579	13::10	1.15(0.48, 2.72)	0.753579	0::0	--	--
CNVR_5944	chr11	90127938	90192468	6::4	1.23(0.34, 4.44)	0.754316	6::4	1.23(0.34, 4.44)	0.754316	0::0	--	--
CNVR_5143	chr9	119155568	119367477	2::2	0.73(0.1, 5.21)	0.754389	1::2	0.37(0.03, 4.07)	0.414194	1::0	--	0.99165
CNVR_3554	chr6	55545768	55563204	6::5	1.22(0.35, 4.2)	0.754641	6::5	1.22(0.35, 4.2)	0.754641	0::0	--	--
CNVR_6409	chr12	95199126	95205877	3::1	1.45(0.14, 15.27)	0.754671	0::0	--	NA	3::1	1.45(0.14, 15.27)	0.754671
CNVR_701	chr1	244464197	244537136	3::2	1.38(0.18, 10.47)	0.754942	3::2	1.38(0.18, 10.47)	0.754942	0::0	--	--
CNVR_6269	chr12	50175380	50267336	3::3	0.74(0.11, 4.84)	0.755013	2::1	2.06(0.16, 26.89)	0.582771	1::2	0.18(0.01, 3.29)	0.247094
CNVR_5223	chr10	1590256	1649084	5::4	0.81(0.22, 3.04)	0.755812	2::4	0.33(0.06, 1.8)	0.197661	3::0	--	0.985654
CNVR_1043	chr2	88381353	88397807	1::1	0.58(0.02, 17.88)	0.755935	1::1	0.58(0.02, 17.88)	0.755935	0::0	--	--
CNVR_8123	chr18	46635594	46669831	7::5	0.83(0.26, 2.69)	0.75594	7::5	0.83(0.26, 2.69)	0.75594	0::0	--	--
CNVR_3514	chr6	41669729	41703042	56::52	0.94(0.62, 1.42)	0.756144	55::51	0.93(0.61, 1.41)	0.723628	1::1	1.55(0.08, 30.53)	0.774474
CNVR_3445	chr6	31862697	31870327	168::122	1.04(0.8, 1.35)	0.756327	168::122	1.04(0.8, 1.35)	0.756327	0::0	--	--
CNVR_5084	chr9	110226138	110260734	1::2	1.47(0.13, 16.5)	0.75642	1::2	1.47(0.13, 16.5)	0.75642	0::0	--	--
CNVR_8776	chr21	43853701	43991700	6::4	0.8(0.2, 3.22)	0.756691	5::4	0.73(0.17, 3.07)	0.668288	1::0	--	0.992435
CNVR_5415	chr10	58768319	58885647	4::5	0.8(0.19, 3.35)	0.756692	3::5	0.61(0.13, 2.95)	0.537044	1::0	--	0.991751
CNVR_8371	chr19	44928885	45022698	1::1	1.55(0.1, 25.22)	0.756797	1::1	1.55(0.1, 25.22)	0.756797	0::0	--	--
CNVR_8625	chr20	52596389	52663873	3::2	0.74(0.11, 5.05)	0.75693	3::2	0.74(0.11, 5.05)	0.75693	0::0	--	--
CNVR_5085	chr9	110269746	110383341	3::1	1.44(0.14, 14.55)	0.756968	1::1	0.56(0.03, 9.91)	0.690801	2::0	--	0.988685
CNVR_5869	chr11	69587734	69592815	27::24	0.9(0.48, 1.71)	0.756975	27::23	0.96(0.5, 1.83)	0.900986	0::1	0(0, Inf)	0.991304
CNVR_3112	chr5	124613573	124692074	3::3	0.77(0.14, 4.13)	0.757052	3::3	0.77(0.14, 4.13)	0.757052	0::0	--	--
CNVR_4342	chr7	144510814	144598720	5::5	0.81(0.22, 3.01)	0.75734	5::4	1.08(0.27, 4.4)	0.911354	0::1	0(0, Inf)	0.991203
CNVR_5654	chr10	127904710	128191369	1::1	1.66(0.07, 41.26)	0.757351	0::1	0(0, Inf)	0.992353	1::0	--	0.991798
CNVR_3122	chr5	127294777	127543623	2::2	0.73(0.1, 5.31)	0.757526	2::2	0.73(0.1, 5.31)	0.757526	0::0	--	--
CNVR_3286	chr5	175260760	175364032	6::5	1.23(0.33, 4.55)	0.757619	5::5	0.99(0.25, 3.96)	0.984102	1::0	--	0.991482
CNVR_6931	chr14	48699349	49039025	3::2	1.34(0.21, 8.69)	0.757742	3::2	1.34(0.21, 8.69)	0.757742	0::0	--	--
CNVR_791	chr2	20090739	20222991	47::38	0.93(0.59, 1.47)	0.75813	47::38	0.93(0.59, 1.47)	0.75813	0::0	--	--
CNVR_1248	chr2	172369069	172388020	2::2	0.67(0.05, 8.41)	0.758149	2::2	0.67(0.05, 8.41)	0.758149	0::0	--	--
