## Supplementary Table S5 for "Large-scale association study identifies lung cancer susceptibility copy number variants and their potential functional role in genetic instability" (part 5 of 7)

### Sheet: European All LC (continued)
				CNV			Del			Dup
CNVR_6379	chr12	85432040	85752517	13::8	1.16(0.44, 3.06)	0.758176	12::8	1.14(0.43, 3.02)	0.790249	1::0	--	0.992723
CNVR_3131	chr5	130852907	131146994	5::4	0.81(0.21, 3.15)	0.758211	5::4	0.81(0.21, 3.15)	0.758211	0::0	--	--
CNVR_2724	chr4	190803171	190895520	127::111	0.96(0.72, 1.27)	0.7584	1::0	--	0.991378	126::111	0.95(0.71, 1.26)	0.698815
CNVR_2141	chr3	193776634	193878036	6::8	0.83(0.25, 2.77)	0.758457	6::7	0.92(0.26, 3.17)	0.889197	0::1	0(0, Inf)	0.991967
CNVR_1483	chr2	237841705	237920955	1::1	1.6(0.08, 32.29)	0.758766	1::0	--	0.990761	0::1	0(0, Inf)	0.99128
CNVR_2551	chr4	133560170	133622872	26::26	0.91(0.51, 1.63)	0.758927	26::26	0.91(0.51, 1.63)	0.758927	0::0	--	--
CNVR_98	chr1	32397788	32575568	1::1	1.61(0.08, 34.5)	0.759012	1::1	1.61(0.08, 34.5)	0.759012	0::0	--	--
CNVR_3699	chr6	109679429	109815352	25::26	0.91(0.49, 1.68)	0.759192	25::26	0.91(0.49, 1.68)	0.759192	0::0	--	--
CNVR_2930	chr5	62650476	62897986	10::7	1.17(0.43, 3.2)	0.759212	10::7	1.17(0.43, 3.2)	0.759212	0::0	--	--
CNVR_5565	chr10	107750469	107984321	2::2	0.74(0.1, 5.27)	0.759405	2::2	0.74(0.1, 5.27)	0.759405	0::0	--	--
CNVR_173	chr1	60828648	61133937	2::1	1.47(0.13, 16.9)	0.759424	0::1	0(0, Inf)	0.991119	2::0	--	0.98769
CNVR_423	chr1	171033252	171086514	2::1	1.55(0.09, 25.7)	0.759581	1::1	1.34(0.07, 26.62)	0.845798	1::0	--	0.992723
CNVR_5828	chr11	60162000	60428083	5::5	1.24(0.31, 5.05)	0.75959	4::4	1.22(0.25, 5.94)	0.806954	1::1	1.34(0.07, 26.34)	0.846968
CNVR_5660	chr10	129435333	129502399	1::1	0.65(0.04, 10.66)	0.759783	0::0	--	NA	1::1	0.65(0.04, 10.66)	0.759783
CNVR_8551	chr20	34378692	34467216	4::3	0.78(0.16, 3.86)	0.759852	3::2	1.16(0.18, 7.68)	0.874313	1::1	0.27(0.01, 5.06)	0.378103
CNVR_1569	chr3	22501079	22507454	1::1	0.65(0.04, 10.39)	0.760101	1::1	0.65(0.04, 10.39)	0.760101	0::0	--	--
CNVR_6837	chr13	111155230	111382265	6::7	1.22(0.35, 4.29)	0.760176	6::6	1.31(0.36, 4.79)	0.687407	0::1	0(0, Inf)	0.992478
CNVR_1008	chr2	77989607	78067621	28::22	0.91(0.5, 1.65)	0.76052	28::22	0.91(0.5, 1.65)	0.76052	0::0	--	--
CNVR_177	chr1	62356590	62358088	1::1	1.54(0.09, 25.09)	0.761556	0::1	0(0, Inf)	0.99182	1::0	--	0.991347
CNVR_6702	chr13	72520232	72790979	1::1	0.65(0.04, 10.58)	0.761734	1::1	0.65(0.04, 10.58)	0.761734	0::0	--	--
CNVR_8418	chr19	55586790	55625945	31::25	0.91(0.51, 1.63)	0.761763	31::24	0.96(0.54, 1.73)	0.902048	0::1	0(0, Inf)	0.991217
CNVR_5050	chr9	99797881	99904458	5::7	0.82(0.23, 2.95)	0.761854	4::7	0.63(0.16, 2.49)	0.512909	1::0	--	0.991495
CNVR_2832	chr5	32106628	32151120	511::390	1.02(0.88, 1.19)	0.76201	21::21	1.17(0.59, 2.31)	0.653126	490::369	1.02(0.87, 1.18)	0.831193
CNVR_8070	chr18	30334036	30384520	19::19	1.12(0.55, 2.28)	0.762213	19::19	1.12(0.55, 2.28)	0.762213	0::0	--	--
CNVR_95	chr1	31326201	31429786	2::2	0.72(0.09, 6.05)	0.762304	1::2	0.24(0.02, 3.57)	0.303456	1::0	--	0.991347
CNVR_6460	chr12	110220464	110362281	21::16	0.9(0.44, 1.82)	0.762465	21::16	0.9(0.44, 1.82)	0.762465	0::0	--	--
CNVR_6521	chr12	121022481	121177779	4::5	0.79(0.17, 3.66)	0.762688	4::5	0.79(0.17, 3.66)	0.762688	0::0	--	--
CNVR_149	chr1	51039300	51257609	1::1	1.54(0.09, 25.27)	0.762799	0::1	0(0, Inf)	0.991849	1::0	--	0.991376
CNVR_3040	chr5	104424956	104556809	203::141	1.04(0.82, 1.32)	0.762833	200::141	1.02(0.8, 1.3)	0.858451	3::0	--	0.985446
CNVR_1236	chr2	168597986	168629357	1::1	0.65(0.04, 10.47)	0.762858	0::1	0(0, Inf)	0.991274	1::0	--	0.991742
CNVR_5592	chr10	114703136	114737051	10::9	1.17(0.42, 3.27)	0.763103	10::9	1.17(0.42, 3.27)	0.763103	0::0	--	--
CNVR_1429	chr2	220065062	220147167	19::13	1.12(0.53, 2.4)	0.763162	19::13	1.12(0.53, 2.4)	0.763162	0::0	--	--
CNVR_6858	chr14	21875476	22134171	3::4	1.28(0.26, 6.28)	0.763222	1::3	0.45(0.04, 4.79)	0.511548	2::1	4.86(0.39, 61.14)	0.221356
CNVR_8354	chr19	40634006	40731492	11::17	0.88(0.37, 2.08)	0.763233	11::17	0.88(0.37, 2.08)	0.763233	0::0	--	--
CNVR_2748	chr5	4227497	4293346	6::6	0.82(0.23, 2.91)	0.763325	1::0	0.44(0, Inf)	0.999545	5::6	0.82(0.23, 2.91)	0.763325
CNVR_4032	chr7	30322482	30415103	8::8	0.85(0.3, 2.4)	0.763337	8::8	0.85(0.3, 2.4)	0.763337	0::0	--	--
CNVR_1023	chr2	81456593	81607451	8::5	1.2(0.37, 3.82)	0.763473	8::5	1.2(0.37, 3.82)	0.763473	0::0	--	--
CNVR_3850	chr6	152803247	152863737	18::15	0.9(0.43, 1.84)	0.764197	18::15	0.9(0.43, 1.84)	0.764197	0::0	--	--
CNVR_2564	chr4	137626639	137671616	1::1	0.65(0.04, 10.95)	0.7644	1::0	--	0.991915	0::1	0(0, Inf)	0.991442
CNVR_2737	chr5	2331826	2335938	1::2	0.68(0.05, 8.6)	0.764428	1::2	0.68(0.05, 8.6)	0.764428	0::0	--	--
CNVR_8338	chr19	38284866	38377774	1::1	1.56(0.08, 29.16)	0.7646	1::0	--	0.991584	0::1	0(0, Inf)	0.992074
CNVR_7032	chr14	78795293	78833833	2::1	1.45(0.13, 16.14)	0.764789	1::1	0.79(0.05, 12.79)	0.867744	1::0	--	0.991752
CNVR_7333	chr15	78544524	78563104	73::55	1.06(0.71, 1.6)	0.764828	72::55	1.05(0.7, 1.58)	0.818004	1::0	--	0.991833
CNVR_5246	chr10	7162312	7317985	11::8	1.16(0.44, 3.09)	0.764918	11::7	1.24(0.45, 3.41)	0.671546	0::1	0(0, Inf)	0.992114
CNVR_3917	chr6	169763254	169857452	2::1	0.67(0.05, 8.97)	0.765026	2::0	--	0.987686	0::1	0(0, Inf)	0.991203
CNVR_2824	chr5	29557296	29680346	25::17	1.1(0.57, 2.12)	0.765155	25::17	1.1(0.57, 2.12)	0.765155	0::0	--	--
CNVR_4852	chr8	145569535	145780324	1202::954	0.99(0.89, 1.09)	0.765161	1195::951	0.98(0.89, 1.08)	0.723911	7::3	1.89(0.41, 8.71)	0.411825
CNVR_6141	chr12	7996684	8123307	737::576	0.98(0.87, 1.11)	0.765377	116::109	0.76(0.57, 1.03)	0.0739477	621::467	1.03(0.9, 1.18)	0.647432
CNVR_7039	chr14	81404972	81537485	2::2	0.71(0.07, 6.95)	0.765835	1::1	0.83(0.01, 47.15)	0.930116	1::1	0.65(0.04, 10.48)	0.76321
CNVR_6822	chr13	108383142	108514735	4::3	1.27(0.26, 6.26)	0.766353	4::3	1.27(0.26, 6.26)	0.766353	0::0	--	--
CNVR_4927	chr9	28588389	28754536	74::57	1.06(0.72, 1.56)	0.766924	74::57	1.06(0.72, 1.56)	0.766924	0::0	--	--
CNVR_8443	chr20	3013473	3093921	106::81	0.95(0.69, 1.32)	0.767014	106::81	0.95(0.69, 1.32)	0.767014	0::0	--	--
CNVR_2912	chr5	58225764	58248404	24::24	0.91(0.48, 1.71)	0.767045	19::21	0.86(0.43, 1.73)	0.676335	5::3	1.16(0.26, 5.22)	0.847752
CNVR_5553	chr10	103456726	103608861	2::3	0.74(0.1, 5.45)	0.767089	2::3	0.74(0.1, 5.45)	0.767089	0::0	--	--
CNVR_2219	chr4	20032963	20476801	3::3	1.29(0.24, 7.07)	0.767414	3::3	1.29(0.24, 7.07)	0.767414	0::0	--	--
CNVR_4868	chr9	9790222	9861007	76::53	1.06(0.72, 1.56)	0.767673	76::53	1.06(0.72, 1.56)	0.767673	0::0	--	--
CNVR_4957	chr9	38328183	38404580	4::5	0.81(0.2, 3.33)	0.768104	4::4	0.94(0.21, 4.2)	0.938438	0::1	0(0, Inf)	0.991905
CNVR_5471	chr10	76829374	77073352	6::5	1.21(0.34, 4.33)	0.768448	4::3	1.14(0.24, 5.51)	0.87079	2::2	1.35(0.16, 11.54)	0.781968
CNVR_4668	chr8	88957556	89177207	9::11	0.86(0.32, 2.3)	0.768483	7::9	0.87(0.3, 2.51)	0.797615	2::2	0.82(0.06, 10.67)	0.879769
CNVR_7218	chr15	47195262	47348245	25::24	0.91(0.51, 1.66)	0.768575	25::24	0.91(0.51, 1.66)	0.768575	0::0	--	--
CNVR_5698	chr11	8218443	8275128	22::21	0.9(0.46, 1.77)	0.768676	21::20	0.94(0.47, 1.87)	0.866326	1::1	0.29(0.01, 10.3)	0.500587
CNVR_2921	chr5	58899545	59111350	1::1	0.66(0.04, 10.75)	0.768728	1::0	--	0.991565	0::1	0(0, Inf)	0.991111
CNVR_5008	chr9	88182483	88304982	17::15	0.9(0.43, 1.87)	0.768842	17::15	0.9(0.43, 1.87)	0.768842	0::0	--	--
CNVR_7827	chr17	46328667	46339243	66::48	1.06(0.71, 1.6)	0.768983	64::48	1.04(0.69, 1.57)	0.844753	2::0	--	0.988233
CNVR_3854	chr6	153103035	153131810	9::6	1.17(0.41, 3.38)	0.769036	9::6	1.17(0.41, 3.38)	0.769036	0::0	--	--
CNVR_7085	chr14	94559984	94735680	1::2	0.68(0.05, 8.6)	0.769096	0::1	0(0, Inf)	0.99208	1::1	1.02(0.06, 18.04)	0.990387
CNVR_4472	chr8	23133617	23148931	42::29	1.08(0.63, 1.87)	0.769794	41::29	1.05(0.61, 1.82)	0.858284	1::0	--	0.991643
CNVR_2937	chr5	65393644	65746541	3::2	0.76(0.12, 4.68)	0.76986	0::1	0(0, Inf)	0.991135	3::1	1.53(0.15, 15.22)	0.715995
CNVR_8683	chr21	19865934	19999400	1::1	1.56(0.08, 30.81)	0.769926	0::1	0(0, Inf)	0.99213	1::0	--	0.991643
CNVR_2789	chr5	18288995	18335124	6::3	1.25(0.28, 5.48)	0.77006	6::3	1.25(0.28, 5.48)	0.77006	0::0	--	--
CNVR_3826	chr6	148193929	148341759	1::2	0.69(0.06, 8.08)	0.770185	0::2	0(0, Inf)	0.988119	1::0	--	0.991544
CNVR_1775	chr3	74659596	74783322	1::1	0.66(0.04, 10.84)	0.770212	0::1	0(0, Inf)	0.991391	1::0	--	0.991848
CNVR_8108	chr18	45522194	45599435	21::19	1.11(0.56, 2.21)	0.77046	21::19	1.11(0.56, 2.21)	0.77046	0::0	--	--
CNVR_1759	chr3	69597148	69803329	4::6	0.81(0.2, 3.26)	0.77046	2::1	1.26(0.11, 14.46)	0.851566	2::5	0.64(0.11, 3.83)	0.623086
CNVR_3516	chr6	41786334	41822937	58::42	1.07(0.69, 1.64)	0.770709	58::42	1.07(0.69, 1.64)	0.770709	0::0	--	--
CNVR_472	chr1	186278263	186441586	27::22	0.91(0.48, 1.72)	0.770765	26::22	0.86(0.45, 1.64)	0.65085	1::0	--	0.99151
CNVR_5841	chr11	65337714	65431361	768::592	0.98(0.87, 1.11)	0.770961	768::591	0.98(0.87, 1.11)	0.785319	0::1	0(0, Inf)	0.991908
CNVR_7646	chr16	83941726	84036682	85::77	0.95(0.68, 1.33)	0.77107	85::76	0.96(0.68, 1.34)	0.801005	0::1	0(0, Inf)	0.992133
CNVR_8877	chr22	45007468	45126776	94::83	0.95(0.69, 1.32)	0.771092	94::83	0.95(0.69, 1.32)	0.771092	0::0	--	--
CNVR_8083	chr18	34420950	34739591	22::22	0.91(0.48, 1.71)	0.771444	22::22	0.91(0.48, 1.71)	0.771444	0::0	--	--
CNVR_3726	chr6	117264207	117265559	161::131	1.04(0.8, 1.34)	0.771816	161::131	1.04(0.8, 1.34)	0.771816	0::0	--	--
CNVR_2785	chr5	16921494	17095351	7::10	0.85(0.29, 2.53)	0.77223	6::6	1.18(0.32, 4.29)	0.80394	1::4	0.36(0.04, 3.68)	0.388454
CNVR_8	chr1	5309255	5379625	1::1	0.65(0.03, 12.21)	0.772288	1::0	--	0.992075	0::1	0(0, Inf)	0.991598
CNVR_2311	chr4	58614509	58843235	19::19	0.9(0.45, 1.8)	0.772431	17::19	0.81(0.4, 1.63)	0.548674	2::0	--	0.984518
CNVR_4500	chr8	29315205	29353676	1::1	1.58(0.07, 34.31)	0.772546	1::1	1.58(0.07, 34.31)	0.772546	0::0	--	--
CNVR_616	chr1	222044989	222053235	2::1	0.56(0.01, 29.1)	0.773041	1::1	0.56(0.01, 29.1)	0.773041	1::0	0.6(0, Inf)	0.999716
CNVR_459	chr1	182979546	182981009	9::7	0.86(0.3, 2.44)	0.773345	0::1	0(0, Inf)	0.991865	9::6	0.94(0.32, 2.77)	0.907094
CNVR_3453	chr6	32362521	32364053	6::5	1.21(0.32, 4.54)	0.773409	6::5	1.21(0.32, 4.54)	0.773409	0::0	--	--
CNVR_3665	chr6	100034259	100115318	18::17	0.89(0.42, 1.91)	0.773454	18::17	0.89(0.42, 1.91)	0.773454	0::0	--	--
CNVR_2458	chr4	102721771	102956485	53::41	0.94(0.61, 1.45)	0.773466	50::41	0.9(0.58, 1.4)	0.632702	3::0	--	0.985536
CNVR_6620	chr13	36683122	36792651	4::3	0.77(0.13, 4.54)	0.773739	4::3	0.77(0.13, 4.54)	0.773739	0::0	--	--
CNVR_7862	chr17	53062755	53205320	63::50	0.94(0.64, 1.4)	0.773831	63::49	0.97(0.65, 1.44)	0.87444	0::1	0(0, Inf)	0.991133
CNVR_7240	chr15	53527644	53593019	1::3	0.69(0.06, 8.54)	0.773833	0::1	0(0, Inf)	0.992055	1::2	1.03(0.06, 16.46)	0.982079
CNVR_5773	chr11	35623483	35689491	1::2	0.68(0.05, 9.13)	0.773857	1::2	0.68(0.05, 9.13)	0.773857	0::0	--	--
CNVR_1277	chr2	175542474	175597188	6::3	1.26(0.26, 6.15)	0.774009	6::3	1.26(0.26, 6.15)	0.774009	0::0	--	--
CNVR_6548	chr12	129660556	129727393	1::1	0.66(0.04, 11.16)	0.774009	1::0	--	0.991477	0::1	0(0, Inf)	0.991024
CNVR_7159	chr15	32986914	32997837	3::3	0.78(0.14, 4.27)	0.774352	3::2	1.05(0.16, 7.07)	0.958684	0::1	0(0, Inf)	0.991726
CNVR_4973	chr9	75978400	76129531	2::3	0.73(0.08, 6.3)	0.774378	2::3	0.73(0.08, 6.3)	0.774378	0::0	--	--
CNVR_6488	chr12	115535381	115557442	8::9	0.86(0.29, 2.49)	0.7746	6::9	0.82(0.28, 2.44)	0.723185	2::0	--	0.992581
CNVR_3459	chr6	33609851	33610057	9::13	0.87(0.33, 2.27)	0.774677	8::13	0.81(0.3, 2.18)	0.682938	1::0	--	0.992114
CNVR_4615	chr8	70893868	70970515	2::1	1.44(0.12, 17.14)	0.774936	0::1	0(0, Inf)	0.991439	2::0	--	0.98753
CNVR_4647	chr8	82565056	82597780	2::2	1.35(0.17, 10.73)	0.775192	1::2	0.78(0.06, 9.81)	0.850793	1::0	--	0.991643
CNVR_1563	chr3	21804309	21826743	4::5	0.82(0.2, 3.29)	0.775266	4::3	1.57(0.3, 8.12)	0.592939	0::2	0(0, Inf)	0.987745
CNVR_6719	chr13	76558975	76700270	2::1	1.42(0.13, 15.77)	0.775275	2::1	1.42(0.13, 15.77)	0.775275	0::0	--	--
CNVR_236	chr1	83958040	83987644	1::1	1.6(0.06, 40.15)	0.775379	1::1	1.6(0.06, 40.15)	0.775379	0::0	--	--
CNVR_7847	chr17	47923923	47990547	9::8	1.17(0.4, 3.4)	0.775437	9::8	1.17(0.4, 3.4)	0.775437	0::0	--	--
CNVR_7534	chr16	53867471	53877593	3::3	1.29(0.22, 7.57)	0.775564	3::3	1.29(0.22, 7.57)	0.775564	0::0	--	--
CNVR_2040	chr3	168853944	168963286	7::4	1.2(0.34, 4.2)	0.775815	7::4	1.2(0.34, 4.2)	0.775815	0::0	--	--
CNVR_6811	chr13	106411319	106548253	3::4	0.8(0.16, 3.85)	0.776169	0::0	--	NA	3::4	0.8(0.16, 3.85)	0.776169
CNVR_6293	chr12	53611612	53621712	30::29	0.92(0.52, 1.64)	0.776317	30::28	0.96(0.54, 1.72)	0.887911	0::1	0(0, Inf)	0.991474
CNVR_5142	chr9	118843677	119061397	2::2	0.75(0.1, 5.49)	0.776358	0::0	--	NA	2::2	0.75(0.1, 5.49)	0.776358
CNVR_5911	chr11	79009040	79034040	1::1	0.67(0.04, 10.73)	0.776572	0::0	--	NA	1::1	0.67(0.04, 10.73)	0.776572
CNVR_2701	chr4	182280863	182515447	2::1	0.7(0.06, 8.24)	0.777139	1::1	0.47(0.03, 7.61)	0.593165	1::0	--	0.992431
CNVR_5539	chr10	98380137	98656561	4::4	0.81(0.19, 3.4)	0.777439	4::3	1.14(0.24, 5.38)	0.870263	0::1	0(0, Inf)	0.991258
CNVR_1511	chr3	7068147	7182178	8::7	0.86(0.29, 2.53)	0.777448	8::7	0.86(0.29, 2.53)	0.777448	0::0	--	--
CNVR_4946	chr9	34943242	35121796	40::42	0.93(0.59, 1.49)	0.777603	40::42	0.93(0.59, 1.49)	0.777603	0::0	--	--
CNVR_4883	chr9	16500789	16547756	5::2	1.27(0.24, 6.64)	0.777828	5::2	1.27(0.24, 6.64)	0.777828	0::0	--	--
CNVR_2676	chr4	175964181	176059327	20::19	0.91(0.46, 1.78)	0.778412	20::19	0.91(0.46, 1.78)	0.778412	0::0	--	--
CNVR_8580	chr20	43275001	43325661	3::1	1.41(0.13, 15.59)	0.778516	3::1	1.41(0.13, 15.59)	0.778516	0::0	--	--
CNVR_6101	chr11	134152030	134208766	42::35	1.07(0.65, 1.76)	0.778524	36::28	1.18(0.68, 2.04)	0.551244	6::7	0.69(0.21, 2.24)	0.530897
CNVR_4771	chr8	127547986	127578991	30::23	0.92(0.51, 1.66)	0.778525	30::23	0.92(0.51, 1.66)	0.778525	0::0	--	--
CNVR_2790	chr5	18602320	18727017	27::19	1.09(0.58, 2.06)	0.778574	25::19	1.05(0.55, 1.99)	0.87892	2::0	--	0.988262
CNVR_3035	chr5	101669015	101794168	40::33	1.07(0.66, 1.76)	0.778798	39::32	1.07(0.65, 1.76)	0.796042	1::1	1.26(0.07, 22.76)	0.87739
CNVR_1983	chr3	145790803	145888494	3::2	1.32(0.19, 9.28)	0.778914	3::2	1.32(0.19, 9.28)	0.778914	0::0	--	--
CNVR_238	chr1	84416408	84705482	3::2	0.77(0.13, 4.69)	0.778951	2::2	0.54(0.08, 3.91)	0.544952	1::0	--	0.991963
CNVR_3575	chr6	68983457	69296763	17::17	0.91(0.45, 1.81)	0.779025	17::17	0.91(0.45, 1.81)	0.779025	0::0	--	--
CNVR_6740	chr13	83994775	84072117	43::34	0.93(0.58, 1.5)	0.779429	43::34	0.93(0.58, 1.5)	0.779429	0::0	--	--
CNVR_4096	chr7	52062583	52507627	5::3	1.24(0.27, 5.77)	0.779494	3::3	0.72(0.13, 4.05)	0.70928	2::0	--	0.988046
CNVR_4738	chr8	117473330	117548167	1::1	0.67(0.04, 10.87)	0.779534	0::1	0(0, Inf)	0.991346	1::0	--	0.991782
CNVR_7834	chr17	46671816	46697783	62::55	0.94(0.63, 1.42)	0.779658	59::53	0.94(0.62, 1.43)	0.776495	3::2	0.99(0.16, 5.98)	0.988616
CNVR_4081	chr7	47560950	47650641	1::2	0.69(0.05, 9.27)	0.779824	1::2	0.69(0.05, 9.27)	0.779824	0::0	--	--
CNVR_3837	chr6	151837570	151860110	27::24	1.09(0.6, 1.98)	0.77985	27::23	1.12(0.62, 2.05)	0.704057	0::1	0(0, Inf)	0.991883
CNVR_5627	chr10	123179187	123196311	2::1	1.42(0.12, 16.25)	0.780089	0::0	--	NA	2::1	1.42(0.12, 16.25)	0.780089
CNVR_2031	chr3	164088664	164123368	113::83	1.05(0.76, 1.44)	0.780089	113::83	1.05(0.76, 1.44)	0.780089	0::0	--	--
CNVR_101	chr1	33703493	33850891	14::12	1.14(0.46, 2.8)	0.780147	14::12	1.14(0.46, 2.8)	0.780147	0::0	--	--
CNVR_5507	chr10	87685741	87894151	3::3	0.77(0.12, 4.94)	0.780228	3::3	0.77(0.12, 4.94)	0.780228	0::0	--	--
CNVR_2171	chr4	5924289	6018892	1::1	0.67(0.04, 10.82)	0.780306	1::0	--	0.991726	0::1	0(0, Inf)	0.991291
CNVR_7130	chr15	22345729	22559253	2162::1670	1.01(0.94, 1.09)	0.78084	22::15	1.16(0.56, 2.4)	0.694654	2140::1655	1.01(0.94, 1.09)	0.807658
CNVR_3147	chr5	134360225	134379312	30::24	0.91(0.48, 1.72)	0.781037	30::24	0.91(0.48, 1.72)	0.781037	0::0	--	--
CNVR_7684	chr17	2227655	2320071	18::15	0.9(0.43, 1.89)	0.781424	18::14	0.94(0.44, 2)	0.880798	0::1	0(0, Inf)	0.991822
CNVR_1974	chr3	143224385	143293013	10::9	0.88(0.35, 2.22)	0.781425	10::8	1(0.38, 2.61)	0.998668	0::1	0(0, Inf)	0.991273
CNVR_1386	chr2	209485037	209686915	7::7	0.86(0.29, 2.53)	0.781669	7::7	0.86(0.29, 2.53)	0.781669	0::0	--	--
CNVR_4256	chr7	114044140	114316441	46::42	0.94(0.6, 1.47)	0.78173	46::42	0.94(0.6, 1.47)	0.78173	0::0	--	--
CNVR_5226	chr10	2078596	2378502	3::1	1.39(0.13, 14.38)	0.782137	3::0	--	0.98485	0::1	0(0, Inf)	0.991166
CNVR_8437	chr20	889722	1087125	5::4	0.81(0.18, 3.68)	0.782149	1::3	0.29(0.03, 3.28)	0.315132	4::1	1.9(0.19, 19.32)	0.586532
CNVR_2195	chr4	13358618	13625649	2::1	1.44(0.11, 18.9)	0.782206	2::1	1.44(0.11, 18.9)	0.782206	0::0	--	--
CNVR_7005	chr14	69484252	69496796	27::19	0.92(0.49, 1.7)	0.782469	27::19	0.92(0.49, 1.7)	0.782469	0::0	--	--
CNVR_3358	chr6	18963045	19112001	3::3	0.78(0.13, 4.54)	0.782509	3::1	2.16(0.19, 24.28)	0.532401	0::2	0(0, Inf)	0.986945
CNVR_6102	chr11	134377708	134715778	52::40	0.94(0.6, 1.47)	0.782737	5::6	1.16(0.33, 4.09)	0.823125	47::34	0.91(0.56, 1.47)	0.704472
CNVR_8661	chr20	62827749	62840852	63::48	0.94(0.62, 1.43)	0.782999	59::48	0.88(0.57, 1.35)	0.555172	4::0	--	0.982612
CNVR_4118	chr7	67523020	67810680	2::2	1.37(0.15, 12.87)	0.783054	1::1	1.24(0.07, 21.77)	0.882897	1::1	1.6(0.04, 57.91)	0.797273
CNVR_6259	chr12	49176582	49249585	31::29	0.92(0.52, 1.64)	0.783156	31::29	0.92(0.52, 1.64)	0.783156	0::0	--	--
CNVR_1159	chr2	140794290	140843028	3::2	1.31(0.19, 8.83)	0.783409	3::2	1.31(0.19, 8.83)	0.783409	0::0	--	--
CNVR_3053	chr5	108633347	108866449	4::5	0.81(0.19, 3.56)	0.783806	4::5	0.81(0.19, 3.56)	0.783806	0::0	--	--
CNVR_1205	chr2	155994114	156115523	23::15	1.1(0.56, 2.18)	0.784253	23::15	1.1(0.56, 2.18)	0.784253	0::0	--	--
CNVR_7283	chr15	63343631	63578539	9::8	1.15(0.41, 3.23)	0.784572	9::8	1.15(0.41, 3.23)	0.784572	0::0	--	--
CNVR_5739	chr11	21034351	21077975	42::35	0.94(0.58, 1.51)	0.784578	42::35	0.94(0.58, 1.51)	0.784578	0::0	--	--
CNVR_1054	chr2	99918544	100171929	1::1	1.51(0.08, 28.65)	0.784876	1::0	--	0.990856	0::1	0(0, Inf)	0.991305
CNVR_8327	chr19	35434238	35624891	14::12	0.89(0.39, 2.02)	0.785682	14::11	1(0.43, 2.32)	0.997307	0::1	0(0, Inf)	0.99111
CNVR_1420	chr2	218301627	218305065	3::2	1.3(0.19, 8.73)	0.785779	2::2	0.93(0.11, 7.54)	0.943901	1::0	--	0.991801
CNVR_6348	chr12	72336769	72371251	2::5	0.77(0.11, 5.14)	0.78585	2::3	2.96(0.24, 36.65)	0.397838	0::2	0(0, Inf)	0.986611
CNVR_4386	chr7	157734314	157803712	58::43	0.94(0.61, 1.46)	0.785907	1::1	0.46(0.03, 7.76)	0.593358	57::42	0.96(0.62, 1.49)	0.84599
CNVR_4347	chr7	146172566	146332199	6::4	1.21(0.31, 4.7)	0.785909	6::4	1.21(0.31, 4.7)	0.785909	0::0	--	--
CNVR_6136	chr12	6393023	6503787	153::124	0.97(0.75, 1.25)	0.786202	153::121	0.99(0.76, 1.28)	0.914709	0::3	0(0, Inf)	0.983791
CNVR_8698	chr21	25446807	25452703	1::1	0.68(0.04, 10.94)	0.786259	1::1	0.68(0.04, 10.94)	0.786259	0::0	--	--
CNVR_561	chr1	208507857	208986594	5::4	0.82(0.19, 3.5)	0.786524	0::0	--	NA	5::4	0.82(0.19, 3.5)	0.786524
CNVR_1449	chr2	229588616	229780971	1::1	1.52(0.07, 31.91)	0.786571	1::1	1.52(0.07, 31.91)	0.786571	0::0	--	--
CNVR_725	chr2	3608756	3677023	30::29	0.92(0.51, 1.67)	0.786584	29::29	0.89(0.49, 1.62)	0.695136	1::0	--	0.991718
CNVR_4762	chr8	124518530	124574280	5::2	1.26(0.24, 6.52)	0.786885	5::2	1.26(0.24, 6.52)	0.786885	0::0	--	--
CNVR_2152	chr3	196766967	196771514	6::6	1.18(0.35, 3.94)	0.787006	6::6	1.18(0.35, 3.94)	0.787006	0::0	--	--
CNVR_3947	chr7	11270607	11371741	10::6	0.86(0.29, 2.58)	0.787308	9::5	0.94(0.28, 3.1)	0.915292	1::1	0.5(0.03, 9.42)	0.645903
CNVR_5035	chr9	95791281	95918644	26::25	0.92(0.49, 1.71)	0.787498	26::25	0.92(0.49, 1.71)	0.787498	0::0	--	--
CNVR_726	chr2	3772338	4014875	1::2	0.7(0.05, 9.41)	0.78779	0::1	0(0, Inf)	0.992377	1::1	0.9(0.05, 15.6)	0.941287
CNVR_8541	chr20	32523172	32558594	8::9	0.87(0.32, 2.37)	0.787904	7::8	0.9(0.31, 2.62)	0.845804	1::1	0.7(0.04, 11.59)	0.805193
CNVR_5829	chr11	60574814	60643074	15::17	0.9(0.41, 1.98)	0.788253	15::17	0.9(0.41, 1.98)	0.788253	0::0	--	--
CNVR_5636	chr10	123790295	123851370	6::2	0.8(0.15, 4.15)	0.788299	6::2	0.8(0.15, 4.15)	0.788299	0::0	--	--
CNVR_3515	chr6	41734929	41766433	61::51	1.06(0.7, 1.61)	0.788616	61::51	1.06(0.7, 1.61)	0.788616	0::0	--	--
CNVR_2529	chr4	125233382	125399776	4::4	0.82(0.19, 3.6)	0.788994	3::4	0.7(0.14, 3.37)	0.652213	1::0	--	0.992184
CNVR_7685	chr17	2574821	2832727	7::8	1.16(0.38, 3.51)	0.789264	5::5	0.98(0.26, 3.8)	0.98191	2::3	1.6(0.25, 10.14)	0.6164
CNVR_7116	chr14	101475770	101499505	2::1	1.39(0.13, 15.37)	0.789511	0::0	--	NA	2::1	1.39(0.13, 15.37)	0.789511
CNVR_7406	chr15	99496037	99508181	10::5	0.84(0.23, 3.06)	0.789599	10::5	0.84(0.23, 3.06)	0.789599	0::0	--	--
CNVR_6305	chr12	57483465	57627718	3::3	1.27(0.22, 7.33)	0.78974	3::3	1.27(0.22, 7.33)	0.78974	0::0	--	--
CNVR_5078	chr9	109389147	109557942	4::3	1.24(0.25, 6.06)	0.789847	3::2	1.53(0.23, 10.45)	0.662143	1::1	0.76(0.04, 13.38)	0.850573
CNVR_5817	chr11	56843319	56843653	1::1	1.46(0.09, 24.05)	0.789871	0::1	0(0, Inf)	0.991824	1::0	--	0.991407
CNVR_3969	chr7	15641042	15932917	4::4	0.82(0.19, 3.49)	0.789895	4::4	0.82(0.19, 3.49)	0.789895	0::0	--	--
CNVR_8370	chr19	44832875	44908314	6::3	0.81(0.17, 3.92)	0.790063	1::0	--	0.991324	5::3	0.51(0.1, 2.71)	0.429918
CNVR_232	chr1	83097971	83138510	5::5	0.84(0.23, 3.04)	0.790374	4::5	0.63(0.16, 2.45)	0.506917	1::0	--	0.991347
CNVR_4705	chr8	106421158	106521846	70::53	1.05(0.71, 1.56)	0.790715	69::53	1.04(0.7, 1.54)	0.854946	1::0	--	0.991643
CNVR_6634	chr13	42100740	42399446	2::1	1.4(0.12, 16.58)	0.79083	2::0	--	0.987533	0::1	0(0, Inf)	0.991078
CNVR_6394	chr12	91352710	91531103	30::22	0.93(0.52, 1.64)	0.790895	30::22	0.93(0.52, 1.64)	0.790895	0::0	--	--
CNVR_6684	chr13	60519108	60653800	1::1	0.68(0.04, 11.44)	0.791005	1::1	0.68(0.04, 11.44)	0.791005	0::0	--	--
CNVR_3402	chr6	25270401	25436956	4::5	1.22(0.27, 5.51)	0.791453	3::4	1.48(0.26, 8.54)	0.663796	1::1	0.75(0.04, 12.66)	0.841499
CNVR_6984	chr14	63210345	63458508	3::2	1.29(0.2, 8.51)	0.791574	1::1	0.71(0.04, 11.3)	0.805498	2::1	2.1(0.16, 28.5)	0.575779
CNVR_985	chr2	71115883	71409351	6::4	1.2(0.32, 4.55)	0.791621	5::4	1.03(0.26, 4.12)	0.969843	1::0	--	0.991827
CNVR_5606	chr10	118929983	118987340	5::3	1.24(0.25, 6.28)	0.791749	5::3	1.24(0.25, 6.28)	0.791749	0::0	--	--
CNVR_5062	chr9	105117488	105122538	4::4	0.82(0.19, 3.51)	0.791848	3::3	0.72(0.14, 3.63)	0.691432	1::1	1.4(0.06, 35.27)	0.839782
CNVR_6211	chr12	28466902	28476848	111::87	1.04(0.77, 1.42)	0.791879	109::86	1.05(0.77, 1.43)	0.77511	2::1	0.81(0.07, 9.59)	0.87059
CNVR_7497	chr16	30469919	30482495	1::1	0.69(0.04, 11.28)	0.792092	1::0	--	0.991824	0::1	0(0, Inf)	0.991411
CNVR_5	chr1	4679731	4777628	6::6	1.2(0.3, 4.8)	0.792134	4::5	0.89(0.18, 4.25)	0.878664	2::1	--	0.98865
CNVR_4684	chr8	96770905	96819402	4::1	1.45(0.09, 22.82)	0.792171	4::1	1.45(0.09, 22.82)	0.792171	0::0	--	--
CNVR_5025	chr9	93005808	93246554	1::1	0.59(0.01, 29.33)	0.792298	1::0	--	0.992713	0::1	0(0, Inf)	0.992138
CNVR_4117	chr7	67129638	67498337	3::2	0.79(0.13, 4.73)	0.7923	0::0	--	NA	3::2	0.79(0.13, 4.73)	0.7923
CNVR_1262	chr2	173395347	173429034	22::24	1.09(0.56, 2.12)	0.792332	22::24	1.09(0.56, 2.12)	0.792332	0::0	--	--
CNVR_7295	chr15	66923217	66953816	1::1	0.69(0.04, 11.23)	0.792723	1::1	0.69(0.04, 11.23)	0.792723	0::0	--	--
CNVR_823	chr2	25530028	25531417	10::7	0.87(0.32, 2.39)	0.792823	10::7	0.87(0.32, 2.39)	0.792823	0::0	--	--
CNVR_2234	chr4	24336391	24554085	2::1	1.5(0.07, 31.41)	0.793525	0::0	--	NA	2::1	1.5(0.07, 31.41)	0.793525
CNVR_6346	chr12	71585743	71861187	5::4	1.21(0.29, 5.12)	0.793877	2::3	0.73(0.11, 5.12)	0.754073	3::1	2.44(0.22, 27.56)	0.470388
CNVR_7618	chr16	78302399	78433980	22::16	1.1(0.54, 2.22)	0.794159	18::15	0.95(0.46, 1.97)	0.890406	4::1	5.45(0.43, 68.94)	0.190393
CNVR_7568	chr16	63401297	63496164	6::7	0.85(0.26, 2.82)	0.794161	6::6	1.01(0.29, 3.55)	0.989797	0::1	0(0, Inf)	0.991583
CNVR_1365	chr2	203246411	203505064	10::12	0.89(0.36, 2.19)	0.794188	9::12	0.81(0.32, 2.07)	0.666275	1::0	--	0.991811
CNVR_205	chr1	71632687	71762204	2::2	0.76(0.1, 5.82)	0.794203	2::2	0.76(0.1, 5.82)	0.794203	0::0	--	--
CNVR_520	chr1	202421123	202506860	201::177	1.03(0.82, 1.29)	0.794707	5::6	0.99(0.28, 3.46)	0.989374	196::171	1.03(0.82, 1.3)	0.789441
CNVR_3093	chr5	119410495	119527237	24::19	1.09(0.57, 2.08)	0.794747	24::19	1.09(0.57, 2.08)	0.794747	0::0	--	--
CNVR_4896	chr9	19174259	19591154	14::9	1.13(0.45, 2.82)	0.794748	7::2	2.09(0.4, 10.98)	0.382985	7::7	0.81(0.26, 2.55)	0.71615
CNVR_1037	chr2	85976395	86024088	8::8	0.87(0.29, 2.55)	0.794987	8::8	0.87(0.29, 2.55)	0.794987	0::0	--	--
CNVR_467	chr1	183430794	183503665	119::95	1.04(0.78, 1.39)	0.795012	119::95	1.04(0.78, 1.39)	0.795012	0::0	--	--
CNVR_565	chr1	210394270	210422505	1::2	1.38(0.12, 15.67)	0.795803	1::2	1.38(0.12, 15.67)	0.795803	0::0	--	--
CNVR_2501	chr4	116316085	116319081	7::3	1.2(0.3, 4.73)	0.795953	6::3	1.06(0.26, 4.31)	0.939338	1::0	--	0.991999
CNVR_621	chr1	222464646	222565104	1::2	0.71(0.05, 9.68)	0.796375	1::2	0.71(0.05, 9.68)	0.796375	0::0	--	--
CNVR_549	chr1	205630893	205646279	26::28	0.92(0.5, 1.69)	0.796413	26::28	0.92(0.5, 1.69)	0.796413	0::0	--	--
CNVR_6167	chr12	16819159	16903635	13::9	1.12(0.46, 2.73)	0.796632	13::9	1.12(0.46, 2.73)	0.796632	0::0	--	--
CNVR_5542	chr10	99400214	99600368	3::5	0.81(0.17, 3.89)	0.796826	3::5	0.81(0.17, 3.89)	0.796826	0::0	--	--
CNVR_3894	chr6	162642724	162653610	17::15	0.9(0.41, 1.98)	0.797031	13::10	1.29(0.5, 3.3)	0.59344	4::5	0.39(0.1, 1.63)	0.19849
CNVR_7412	chr15	101455269	101464916	50::45	0.94(0.59, 1.5)	0.797083	48::45	0.9(0.56, 1.43)	0.653881	2::0	--	0.984147
CNVR_5107	chr9	111446046	111462565	1::1	1.51(0.06, 35.32)	0.797176	1::1	1.51(0.06, 35.32)	0.797176	0::0	--	--
CNVR_743	chr2	10537018	10576425	66::49	1.06(0.7, 1.59)	0.797579	63::49	1.01(0.67, 1.53)	0.955202	3::0	--	0.985765
CNVR_7397	chr15	97446342	97552482	5::5	1.19(0.31, 4.51)	0.797797	4::4	1.29(0.28, 5.83)	0.74317	1::1	0.91(0.06, 14.88)	0.946056
CNVR_2473	chr4	106463713	106534427	11::8	0.88(0.34, 2.27)	0.797859	11::8	0.88(0.34, 2.27)	0.797859	0::0	--	--
CNVR_1201	chr2	154574231	154704738	1::1	0.7(0.04, 11.17)	0.797911	1::1	0.7(0.04, 11.17)	0.797911	0::0	--	--
CNVR_7402	chr15	98539489	98712911	1::1	1.44(0.09, 24.1)	0.79807	1::1	1.44(0.09, 24.1)	0.79807	0::0	--	--
CNVR_5923	chr11	81879093	82041143	9::6	1.18(0.33, 4.27)	0.798088	9::6	1.18(0.33, 4.27)	0.798088	0::0	--	--
CNVR_4065	chr7	41793043	41876784	1::1	0.69(0.04, 11.65)	0.798255	1::1	0.69(0.04, 11.65)	0.798255	0::0	--	--
CNVR_7893	chr17	65045326	65185135	20::19	0.92(0.46, 1.81)	0.798399	20::19	0.92(0.46, 1.81)	0.798399	0::0	--	--
CNVR_5749	chr11	24248274	24635764	16::13	0.91(0.42, 1.94)	0.798655	15::11	1.02(0.45, 2.28)	0.968066	1::2	0.34(0.03, 3.92)	0.386818
CNVR_1153	chr2	137937793	138219405	3::2	0.78(0.12, 5.14)	0.798786	3::2	0.78(0.12, 5.14)	0.798786	0::0	--	--
CNVR_7630	chr16	80588293	80591904	2::2	0.77(0.1, 5.99)	0.798804	1::1	0.58(0.03, 11.78)	0.719856	1::1	0.97(0.06, 15.68)	0.985355
CNVR_2538	chr4	127156356	127382085	12::10	0.89(0.38, 2.11)	0.799076	12::10	0.89(0.38, 2.11)	0.799076	0::0	--	--
CNVR_1299	chr2	180995313	181047000	1::1	0.7(0.04, 11.37)	0.799162	1::1	0.7(0.04, 11.37)	0.799162	0::0	--	--
CNVR_4344	chr7	144713191	144816357	1::1	0.7(0.04, 11.37)	0.799162	1::1	0.7(0.04, 11.37)	0.799162	0::0	--	--
CNVR_7068	chr14	90389986	90591507	1::1	0.7(0.04, 11.26)	0.799345	0::1	0(0, Inf)	0.991357	1::0	--	0.991752
CNVR_6918	chr14	39122375	39453138	4::4	1.2(0.29, 5.04)	0.799823	1::2	0.74(0.07, 8.37)	0.80835	3::2	1.62(0.25, 10.53)	0.611275
CNVR_2954	chr5	72672861	73111816	3::3	1.25(0.22, 7.26)	0.79985	3::3	1.25(0.22, 7.26)	0.79985	0::0	--	--
CNVR_2255	chr4	31636008	31937530	15::14	0.91(0.42, 1.95)	0.799865	13::13	0.78(0.35, 1.74)	0.549294	2::1	4.16(0.31, 56.26)	0.28344
CNVR_1162	chr2	141419779	141427421	8::6	0.86(0.27, 2.71)	0.799926	8::6	0.86(0.27, 2.71)	0.799926	0::0	--	--
CNVR_3232	chr5	158806244	159041813	2::1	1.37(0.12, 15.3)	0.800156	1::1	0.8(0.05, 12.76)	0.871888	1::0	--	0.991859
CNVR_1354	chr2	200311014	200540739	1::1	1.48(0.07, 31.64)	0.800206	1::1	1.48(0.07, 31.64)	0.800206	0::0	--	--
CNVR_6199	chr12	26253557	26385612	1::1	1.48(0.07, 31.64)	0.800206	1::1	1.48(0.07, 31.64)	0.800206	0::0	--	--
CNVR_4349	chr7	146530087	146623411	1::1	1.51(0.06, 37.16)	0.800603	1::1	1.51(0.06, 37.16)	0.800603	0::0	--	--
CNVR_1476	chr2	236068095	236166481	1::1	0.7(0.04, 11.24)	0.801103	1::0	--	0.991604	0::1	0(0, Inf)	0.991213
CNVR_1300	chr2	181335796	181574076	6::5	1.19(0.31, 4.53)	0.80117	5::5	0.91(0.22, 3.81)	0.901286	1::0	--	0.991379
CNVR_1332	chr2	192640624	192671979	3::3	0.81(0.15, 4.31)	0.801451	3::3	0.81(0.15, 4.31)	0.801451	0::0	--	--
CNVR_348	chr1	147719551	147994208	14::10	1.12(0.47, 2.65)	0.801636	6::4	0.78(0.21, 2.98)	0.719482	8::6	1.42(0.46, 4.32)	0.540709
CNVR_3603	chr6	79249913	79318289	2::2	0.77(0.1, 5.73)	0.80169	2::2	0.77(0.1, 5.73)	0.80169	0::0	--	--
CNVR_3702	chr6	110813655	110884822	1::1	0.7(0.04, 11.23)	0.801843	0::1	0(0, Inf)	0.991246	1::0	--	0.991634
CNVR_932	chr2	54913312	54954825	4::5	0.83(0.2, 3.43)	0.802094	4::5	0.83(0.2, 3.43)	0.802094	0::0	--	--
CNVR_2345	chr4	70120699	70255962	95::74	1.04(0.75, 1.46)	0.802369	83::64	1.04(0.73, 1.48)	0.840911	12::10	1.09(0.42, 2.82)	0.858465
CNVR_4779	chr8	128101352	128119057	9::6	1.15(0.38, 3.55)	0.802432	8::6	1.03(0.32, 3.27)	0.961517	1::0	--	0.991782
CNVR_272	chr1	98461443	98691657	5::5	0.84(0.22, 3.23)	0.802508	5::5	0.84(0.22, 3.23)	0.802508	0::0	--	--
CNVR_4141	chr7	77642996	77666502	1::2	0.72(0.05, 9.72)	0.802849	1::2	0.72(0.05, 9.72)	0.802849	0::0	--	--
CNVR_3856	chr6	153262157	153272519	1::1	0.7(0.04, 11.88)	0.802874	1::1	0.7(0.04, 11.88)	0.802874	0::0	--	--
CNVR_7613	chr16	77567753	77608311	2::3	1.27(0.2, 8.12)	0.802997	1::1	1.49(0.08, 27.96)	0.791532	1::2	1.14(0.1, 12.97)	0.917347
CNVR_6753	chr13	88197638	88433517	36::29	1.07(0.63, 1.8)	0.803082	34::28	1.07(0.63, 1.82)	0.808336	2::1	1.09(0.07, 17.43)	0.952831
CNVR_1329	chr2	192233424	192377898	8::9	0.88(0.31, 2.46)	0.803296	7::8	0.84(0.28, 2.5)	0.754872	1::1	1.26(0.05, 29.66)	0.886834
CNVR_870	chr2	39244999	39305490	4::2	1.27(0.2, 8.07)	0.803573	4::2	1.27(0.2, 8.07)	0.803573	0::0	--	--
CNVR_514	chr1	200962898	201108097	8::7	0.87(0.29, 2.64)	0.804412	6::7	0.57(0.17, 1.9)	0.364877	2::0	--	0.987814
CNVR_706	chr1	245179188	245205891	1::1	0.7(0.04, 11.54)	0.804511	0::0	--	NA	1::1	0.7(0.04, 11.54)	0.804511
CNVR_6157	chr12	14200602	14274563	2::1	1.36(0.12, 15.37)	0.804523	1::1	0.73(0.04, 12.09)	0.823454	1::0	--	0.991774
CNVR_8184	chr18	64567702	64576423	5::4	1.19(0.29, 4.86)	0.804601	5::4	1.19(0.29, 4.86)	0.804601	0::0	--	--
CNVR_1666	chr3	43447899	43537086	2::1	1.36(0.12, 15.61)	0.804725	2::1	1.36(0.12, 15.61)	0.804725	0::0	--	--
CNVR_582	chr1	215178824	215229952	16::11	0.9(0.38, 2.11)	0.804773	16::11	0.9(0.38, 2.11)	0.804773	0::0	--	--
CNVR_5779	chr11	37043351	37200796	8::7	0.87(0.29, 2.64)	0.805252	7::7	0.78(0.25, 2.47)	0.673264	1::0	--	0.991974
CNVR_344	chr1	145625979	145750922	70::51	1.05(0.71, 1.57)	0.805279	20::17	0.99(0.49, 2.02)	0.983989	50::34	1.08(0.67, 1.75)	0.755765
CNVR_1437	chr2	222540194	222676515	1::1	0.7(0.04, 11.71)	0.805456	1::0	--	0.991471	0::1	0(0, Inf)	0.991084
CNVR_3245	chr5	162832105	162966788	4::4	0.82(0.18, 3.86)	0.805484	4::4	0.82(0.18, 3.86)	0.805484	0::0	--	--
CNVR_1868	chr3	110100138	110306377	4::4	0.83(0.2, 3.55)	0.806115	4::4	0.83(0.2, 3.55)	0.806115	0::0	--	--
CNVR_3577	chr6	69702416	69944233	1::1	0.7(0.04, 12.4)	0.806246	0::1	0(0, Inf)	0.991567	1::0	--	0.991963
CNVR_7028	chr14	77670489	77674785	3::3	0.78(0.11, 5.75)	0.806351	2::3	0.28(0.03, 2.96)	0.287923	1::0	--	0.990856
CNVR_4159	chr7	81591716	81712143	7::5	1.17(0.34, 3.99)	0.806451	6::3	1.43(0.34, 6.1)	0.628777	1::2	0.6(0.04, 8.68)	0.7057
CNVR_2940	chr5	66331444	66517330	17::8	1.11(0.47, 2.63)	0.806457	17::8	1.11(0.47, 2.63)	0.806457	0::0	--	--
CNVR_2531	chr4	125576612	125675056	1::1	0.71(0.04, 11.33)	0.806688	0::1	0(0, Inf)	0.991253	1::0	--	0.991632
CNVR_1606	chr3	28650238	28699122	1::1	1.45(0.07, 28.85)	0.807007	0::1	0(0, Inf)	0.99124	1::0	--	0.990829
CNVR_8009	chr18	20996401	21162289	12::8	1.13(0.43, 2.95)	0.807376	12::8	1.13(0.43, 2.95)	0.807376	0::0	--	--
CNVR_4352	chr7	147424462	147581744	5::6	0.86(0.24, 2.99)	0.807647	5::6	0.86(0.24, 2.99)	0.807647	0::0	--	--
CNVR_1712	chr3	60073153	60267053	66::53	0.95(0.63, 1.43)	0.807696	64::51	0.94(0.62, 1.43)	0.787706	2::2	1.12(0.14, 8.76)	0.916427
CNVR_1557	chr3	19375595	19480314	1::1	1.45(0.07, 29.23)	0.808041	0::1	0(0, Inf)	0.992112	1::0	--	0.991705
CNVR_7829	chr17	46359278	46384114	80::61	1.05(0.72, 1.52)	0.808287	78::61	1.03(0.71, 1.49)	0.884561	2::0	--	0.988415
CNVR_5839	chr11	63806993	63834636	22::23	0.92(0.49, 1.74)	0.809021	22::23	0.92(0.49, 1.74)	0.809021	0::0	--	--
CNVR_2100	chr3	183741134	183800538	1::1	0.68(0.03, 16.25)	0.809242	0::0	--	NA	1::1	0.68(0.03, 16.25)	0.809242
CNVR_6777	chr13	95666102	95680180	7::4	1.16(0.34, 4)	0.809469	7::4	1.16(0.34, 4)	0.809469	0::0	--	--
CNVR_2038	chr3	168302190	168438556	3::3	0.81(0.14, 4.66)	0.809859	2::3	0.47(0.06, 3.45)	0.454277	1::0	--	0.991479
CNVR_4799	chr8	129123225	129150937	11::12	0.9(0.37, 2.18)	0.810467	10::12	0.78(0.31, 1.94)	0.593947	1::0	--	0.991192
CNVR_7219	chr15	47406224	47488522	8::9	1.14(0.39, 3.36)	0.810593	8::9	1.14(0.39, 3.36)	0.810593	0::0	--	--
CNVR_295	chr1	105365300	105374760	9::8	0.89(0.33, 2.38)	0.810916	9::8	0.89(0.33, 2.38)	0.810916	0::0	--	--
CNVR_2530	chr4	125489955	125552538	1::1	1.44(0.07, 28.03)	0.810931	1::1	1.44(0.07, 28.03)	0.810931	0::0	--	--
CNVR_5635	chr10	123759309	123778222	6::4	0.84(0.19, 3.63)	0.81103	6::4	0.84(0.19, 3.63)	0.81103	0::0	--	--
CNVR_4887	chr9	17808297	17893858	3::2	1.26(0.19, 8.17)	0.811132	2::2	0.85(0.11, 6.68)	0.878373	1::0	--	0.991686
CNVR_5416	chr10	59018855	59091106	5::3	1.22(0.24, 6.06)	0.811728	4::3	0.94(0.17, 5.2)	0.946396	1::0	--	0.991751
CNVR_8421	chr19	56249445	56357907	8::5	1.16(0.35, 3.83)	0.812133	6::2	2.34(0.44, 12.44)	0.319783	2::3	0.41(0.06, 2.73)	0.357105
CNVR_2275	chr4	39854464	40128839	4::5	0.83(0.17, 3.95)	0.812203	0::1	0(0, Inf)	0.990979	4::4	1.33(0.26, 6.7)	0.732092
CNVR_1247	chr2	171845342	172043196	4::5	0.84(0.21, 3.42)	0.812343	4::5	0.84(0.21, 3.42)	0.812343	0::0	--	--
CNVR_2418	chr4	94209719	94461706	5::4	0.85(0.21, 3.36)	0.812654	3::4	0.61(0.13, 2.86)	0.533704	2::0	--	0.98842
CNVR_5651	chr10	127016670	127020562	1::1	0.71(0.04, 11.81)	0.812694	1::1	0.71(0.04, 11.81)	0.812694	0::0	--	--
CNVR_4336	chr7	142804165	142954904	1::1	0.72(0.04, 11.47)	0.813319	1::1	0.72(0.04, 11.47)	0.813319	0::0	--	--
CNVR_4573	chr8	57504132	57555985	2::1	0.74(0.06, 9.3)	0.81339	1::1	0.57(0.04, 9.24)	0.692533	1::0	--	0.992693
CNVR_461	chr1	183011366	183018063	43::40	0.95(0.6, 1.5)	0.813552	43::40	0.95(0.6, 1.5)	0.813552	0::0	--	--
CNVR_4748	chr8	120401675	120644434	1::1	0.72(0.04, 11.48)	0.813574	0::0	--	NA	1::1	0.72(0.04, 11.48)	0.813574
CNVR_8236	chr19	5783209	5904070	17::12	1.1(0.49, 2.47)	0.813598	17::11	1.22(0.53, 2.81)	0.636412	0::1	0(0, Inf)	0.991333
CNVR_7160	chr15	33002472	33016155	14::8	1.13(0.42, 3.06)	0.813761	14::8	1.13(0.42, 3.06)	0.813761	0::0	--	--
CNVR_2997	chr5	85599305	85855628	72::57	0.96(0.66, 1.39)	0.813881	72::57	0.96(0.66, 1.39)	0.813881	0::0	--	--
CNVR_7371	chr15	90167139	90233554	40::38	0.94(0.57, 1.55)	0.813897	40::38	0.94(0.57, 1.55)	0.813897	0::0	--	--
CNVR_1802	chr3	84965355	85358044	7::6	0.87(0.28, 2.69)	0.814031	7::6	0.87(0.28, 2.69)	0.814031	0::0	--	--
CNVR_403	chr1	165634336	165727972	12::14	0.91(0.4, 2.06)	0.814121	11::13	0.9(0.38, 2.13)	0.808331	1::1	0.98(0.06, 16.05)	0.991087
CNVR_1122	chr2	125433909	125553843	1::1	1.42(0.07, 27.35)	0.814574	1::1	1.42(0.07, 27.35)	0.814574	0::0	--	--
CNVR_2302	chr4	48530238	48894982	8::6	0.88(0.29, 2.63)	0.814738	8::4	1.11(0.33, 3.72)	0.865785	0::2	0(0, Inf)	0.987304
CNVR_2752	chr5	6264666	6383319	1::1	0.72(0.04, 11.49)	0.814747	1::0	--	0.991633	0::1	0(0, Inf)	0.991269
CNVR_5115	chr9	112165546	112325052	2::1	1.34(0.11, 15.98)	0.814936	2::1	1.34(0.11, 15.98)	0.814936	0::0	--	--
CNVR_6074	chr11	127795846	128145471	2::1	1.33(0.12, 14.79)	0.815039	1::0	--	0.991791	1::1	0.73(0.05, 11.67)	0.822548
CNVR_4214	chr7	98288497	98293924	5::5	0.85(0.23, 3.21)	0.815156	5::5	0.85(0.23, 3.21)	0.815156	0::0	--	--
CNVR_4491	chr8	27251325	27319848	21::17	1.09(0.55, 2.16)	0.815206	20::17	1.01(0.5, 2.02)	0.986526	1::0	--	0.991192
CNVR_7856	chr17	52109692	52123790	4::3	1.21(0.25, 5.91)	0.815384	4::3	1.21(0.25, 5.91)	0.815384	0::0	--	--
CNVR_18	chr1	7617484	7621590	6::6	0.87(0.26, 2.88)	0.815417	6::6	0.87(0.26, 2.88)	0.815417	0::0	--	--
CNVR_6996	chr14	68466959	68486511	196::165	1.03(0.82, 1.29)	0.815454	194::164	1.03(0.82, 1.29)	0.827794	2::1	1.28(0.1, 17.25)	0.851689
CNVR_4787	chr8	128527084	128534588	558::425	0.98(0.84, 1.15)	0.815791	538::418	0.98(0.84, 1.15)	0.823907	20::7	0.96(0.37, 2.46)	0.932938
CNVR_3420	chr6	28434612	28489280	43::37	1.06(0.64, 1.78)	0.816079	40::37	0.96(0.57, 1.63)	0.893286	3::0	--	0.981457
CNVR_1711	chr3	59922017	60016856	3::3	0.82(0.15, 4.42)	0.81615	3::3	0.82(0.15, 4.42)	0.81615	0::0	--	--
CNVR_7012	chr14	71133762	71162675	12::7	1.12(0.43, 2.95)	0.816639	11::6	1.21(0.43, 3.4)	0.723668	1::1	0.65(0.04, 10.5)	0.764507
CNVR_1042	chr2	87343004	87629502	68::56	1.05(0.71, 1.55)	0.816713	0::0	--	NA	68::56	1.05(0.71, 1.55)	0.816713
CNVR_3879	chr6	159215408	159299217	1::1	1.43(0.07, 28.96)	0.816807	0::1	0(0, Inf)	0.992109	1::0	--	0.99172
CNVR_5843	chr11	65644027	65647397	220::163	1.03(0.82, 1.29)	0.816894	220::161	1.03(0.83, 1.3)	0.768712	0::2	0(0, Inf)	0.988622
CNVR_4222	chr7	100025812	100495531	53::34	1.06(0.66, 1.71)	0.816975	53::34	1.06(0.66, 1.71)	0.816975	0::0	--	--
CNVR_4190	chr7	91350170	91457644	4::2	0.8(0.13, 5.1)	0.81699	4::1	1.47(0.14, 14.94)	0.743951	0::1	0(0, Inf)	0.991379
CNVR_6556	chr12	131706078	131817807	211::172	0.97(0.78, 1.22)	0.817493	208::169	0.99(0.79, 1.23)	0.897114	3::3	0.49(0.09, 2.74)	0.416313
CNVR_1189	chr2	151138789	151209395	2::2	0.79(0.11, 5.79)	0.817898	2::2	0.79(0.11, 5.79)	0.817898	0::0	--	--
CNVR_4471	chr8	23086555	23103912	35::21	1.07(0.61, 1.88)	0.818054	35::21	1.07(0.61, 1.88)	0.818054	0::0	--	--
CNVR_1307	chr2	183347174	183499165	1::1	1.41(0.08, 26.27)	0.818111	0::0	--	NA	1::1	1.41(0.08, 26.27)	0.818111
CNVR_1475	chr2	235993933	236040156	5::4	1.18(0.3, 4.67)	0.818535	5::3	1.53(0.34, 6.88)	0.578041	0::1	0(0, Inf)	0.99164
CNVR_1934	chr3	127971361	127979502	4::5	0.84(0.2, 3.57)	0.818596	4::5	0.84(0.2, 3.57)	0.818596	0::0	--	--
CNVR_6545	chr12	129228730	129266497	62::43	1.05(0.69, 1.6)	0.818773	2::2	0.5(0.07, 3.62)	0.493187	60::41	1.09(0.71, 1.67)	0.706797
CNVR_2699	chr4	181612806	181769569	9::7	0.89(0.32, 2.49)	0.818915	9::7	0.89(0.32, 2.49)	0.818915	0::0	--	--
CNVR_3033	chr5	99417062	99608857	57::45	1.05(0.69, 1.6)	0.8193	50::36	1.16(0.74, 1.84)	0.51665	7::9	0.57(0.19, 1.73)	0.3209
CNVR_7226	chr15	48082819	48084268	1::1	0.72(0.04, 12.08)	0.819504	1::1	0.72(0.04, 12.08)	0.819504	0::0	--	--
CNVR_5626	chr10	123115687	123155417	4::3	1.21(0.23, 6.37)	0.819603	4::3	1.21(0.23, 6.37)	0.819603	0::0	--	--
CNVR_1458	chr2	231845762	231933409	4::5	0.85(0.2, 3.51)	0.819691	4::5	0.85(0.2, 3.51)	0.819691	0::0	--	--
CNVR_980	chr2	68895542	69135363	7::6	0.87(0.28, 2.77)	0.819863	7::5	0.96(0.29, 3.19)	0.949201	0::1	0(0, Inf)	0.99198
CNVR_131	chr1	43358176	43432558	24::15	1.08(0.54, 2.16)	0.819913	24::15	1.08(0.54, 2.16)	0.819913	0::0	--	--
CNVR_6149	chr12	11188334	11258918	84::67	0.96(0.67, 1.37)	0.82	74::61	0.94(0.65, 1.36)	0.739821	10::6	1.19(0.37, 3.8)	0.774672
CNVR_7	chr1	5113911	5174079	19::19	0.92(0.46, 1.85)	0.820123	11::17	0.52(0.23, 1.19)	0.12199	8::2	5.09(1.02, 25.4)	0.0473175
CNVR_4216	chr7	98465890	98488761	9::11	0.89(0.33, 2.43)	0.820193	9::11	0.89(0.33, 2.43)	0.820193	0::0	--	--
CNVR_2798	chr5	20924403	21129115	7::7	0.88(0.29, 2.67)	0.820318	7::7	0.88(0.29, 2.67)	0.820318	0::0	--	--
CNVR_2470	chr4	106304683	106353785	13::12	0.91(0.4, 2.08)	0.82034	12::12	0.85(0.36, 1.98)	0.703481	1::0	--	0.99182
CNVR_5350	chr10	30537797	30631038	3::2	1.23(0.2, 7.56)	0.820564	3::2	1.23(0.2, 7.56)	0.820564	0::0	--	--
CNVR_769	chr2	17307199	17418235	17::7	1.12(0.42, 2.98)	0.82058	17::7	1.12(0.42, 2.98)	0.82058	0::0	--	--
CNVR_3125	chr5	128178390	128250480	1::1	0.72(0.04, 11.8)	0.820601	0::0	--	NA	1::1	0.72(0.04, 11.8)	0.820601
CNVR_8200	chr18	70112234	70190862	32::25	1.07(0.6, 1.89)	0.820793	32::25	1.07(0.6, 1.89)	0.820793	0::0	--	--
CNVR_1634	chr3	35494997	35610558	1::1	0.73(0.05, 11.71)	0.821917	1::1	0.73(0.05, 11.71)	0.821917	0::0	--	--
CNVR_8816	chr22	28989438	29025252	47::44	0.95(0.61, 1.49)	0.821955	46::43	0.97(0.62, 1.52)	0.887617	1::1	0.46(0.03, 7.3)	0.5785
CNVR_7660	chr16	86088717	86186413	2::2	0.8(0.11, 5.72)	0.822016	2::2	0.8(0.11, 5.72)	0.822016	0::0	--	--
CNVR_3693	chr6	108139570	108549018	2::6	1.22(0.21, 7.05)	0.82208	2::6	1.22(0.21, 7.05)	0.82208	0::0	--	--
CNVR_2135	chr3	191805160	192234312	4::3	1.2(0.24, 5.93)	0.822122	3::2	1.24(0.19, 8.03)	0.822017	1::1	1.1(0.05, 24.26)	0.951041
CNVR_6218	chr12	31264123	31406810	1233::918	1.01(0.92, 1.11)	0.822123	2::3	0.57(0.08, 3.88)	0.563456	1231::915	1.01(0.92, 1.12)	0.800664
CNVR_6823	chr13	108593578	108690127	3::4	0.84(0.18, 3.99)	0.822353	3::4	0.84(0.18, 3.99)	0.822353	0::0	--	--
CNVR_3180	chr5	143898805	144181431	2::2	0.8(0.11, 5.75)	0.822379	2::2	0.8(0.11, 5.75)	0.822379	0::0	--	--
CNVR_3045	chr5	106049034	106104466	5::2	1.22(0.22, 6.67)	0.82258	5::2	1.22(0.22, 6.67)	0.82258	0::0	--	--
CNVR_3177	chr5	142779317	142801935	26::25	0.93(0.5, 1.74)	0.822596	26::25	0.93(0.5, 1.74)	0.822596	0::0	--	--
CNVR_8867	chr22	42524817	42528977	1493::1144	1.01(0.92, 1.1)	0.822801	1418::1093	1.01(0.92, 1.11)	0.847021	75::51	1.03(0.7, 1.53)	0.863859
CNVR_2089	chr3	180314195	180386214	322::229	0.98(0.79, 1.2)	0.823242	321::228	0.98(0.8, 1.21)	0.866849	1::1	0.24(0.01, 5.2)	0.361661
CNVR_389	chr1	160591997	160604065	1::1	0.73(0.05, 11.67)	0.823302	1::1	0.73(0.05, 11.67)	0.823302	0::0	--	--
CNVR_5672	chr10	132879852	132980933	4::4	0.84(0.18, 3.97)	0.823359	3::4	0.57(0.1, 3.16)	0.517818	1::0	--	0.991529
CNVR_2403	chr4	89687531	89756077	1::1	0.73(0.04, 11.92)	0.823692	1::1	0.73(0.04, 11.92)	0.823692	0::0	--	--
CNVR_7347	chr15	81996002	82089202	39::21	1.07(0.6, 1.9)	0.823754	0::2	0(0, Inf)	0.986632	39::19	1.15(0.64, 2.07)	0.646009
CNVR_8075	chr18	31075341	31084755	2::2	1.26(0.16, 9.67)	0.823809	2::2	1.26(0.16, 9.67)	0.823809	0::0	--	--
CNVR_364	chr1	154252860	154440063	7::6	1.14(0.35, 3.74)	0.823898	7::6	1.14(0.35, 3.74)	0.823898	0::0	--	--
CNVR_6788	chr13	99409204	99436484	3::3	0.81(0.13, 5.15)	0.823951	3::3	0.81(0.13, 5.15)	0.823951	0::0	--	--
CNVR_871	chr2	39448453	39583447	27::19	0.93(0.5, 1.75)	0.824012	27::19	0.93(0.5, 1.75)	0.824012	0::0	--	--
CNVR_4402	chr8	3465842	3484732	1::2	0.75(0.06, 9.32)	0.824045	1::2	0.75(0.06, 9.32)	0.824045	0::0	--	--
CNVR_8430	chr19	58864479	58896713	31::30	0.94(0.53, 1.66)	0.824331	30::28	0.96(0.53, 1.72)	0.881115	1::2	0.67(0.05, 8.13)	0.749649
CNVR_6928	chr14	47849218	48021536	1::1	0.73(0.04, 12.1)	0.824431	1::0	--	0.991823	0::1	0(0, Inf)	0.991474
CNVR_6962	chr14	56571873	56740555	2::1	1.31(0.12, 14.6)	0.824442	2::0	--	0.988214	0::1	0(0, Inf)	0.991285
CNVR_2411	chr4	91210048	91350426	24::19	1.07(0.57, 2.03)	0.824631	21::19	0.92(0.48, 1.78)	0.805758	3::0	--	0.984879
CNVR_147	chr1	50314974	50546811	2::2	1.28(0.15, 11.15)	0.824636	2::2	1.28(0.15, 11.15)	0.824636	0::0	--	--
CNVR_8572	chr20	41135747	41290937	41::30	1.06(0.62, 1.81)	0.824649	40::30	1.03(0.6, 1.75)	0.9239	1::0	--	0.991528
CNVR_2201	chr4	15181885	15265612	2::2	0.8(0.11, 5.79)	0.82477	1::1	0.87(0.05, 13.89)	0.920003	1::1	0.74(0.04, 12.33)	0.830617
CNVR_7368	chr15	89595333	89733008	16::10	1.1(0.48, 2.53)	0.825229	16::10	1.1(0.48, 2.53)	0.825229	0::0	--	--
CNVR_8659	chr20	62184170	62202197	3486::2644	1.01(0.94, 1.08)	0.825371	3474::2635	1.01(0.94, 1.07)	0.861545	12::9	1.44(0.55, 3.75)	0.456552
CNVR_3361	chr6	19721889	19860448	9::7	0.89(0.31, 2.58)	0.825486	9::7	0.89(0.31, 2.58)	0.825486	0::0	--	--
CNVR_460	chr1	182984432	183001623	80::55	1.04(0.71, 1.55)	0.825724	78::55	1.01(0.68, 1.5)	0.948998	2::0	--	0.988235
CNVR_4300	chr7	128754323	128868657	14::13	1.1(0.45, 2.68)	0.825922	13::13	1.04(0.42, 2.58)	0.928914	1::0	--	0.991949
CNVR_1125	chr2	126649919	127102574	3::4	0.84(0.17, 4.06)	0.825934	2::4	0.58(0.1, 3.43)	0.545173	1::0	--	0.99163
CNVR_3369	chr6	22272753	22608226	4::3	1.2(0.23, 6.33)	0.826242	3::3	0.9(0.15, 5.42)	0.909627	1::0	--	0.99172
CNVR_858	chr2	33644189	33668179	1::1	1.4(0.07, 27.44)	0.826286	0::0	--	NA	1::1	1.4(0.07, 27.44)	0.826286
CNVR_4377	chr7	155086692	155175545	42::38	1.06(0.64, 1.76)	0.826443	42::38	1.06(0.64, 1.76)	0.826443	0::0	--	--
CNVR_1706	chr3	58580861	58676964	6::4	1.16(0.31, 4.29)	0.826696	6::4	1.16(0.31, 4.29)	0.826696	0::0	--	--
CNVR_6572	chr13	23395159	23515554	29::28	0.94(0.51, 1.71)	0.826876	19::18	1.01(0.46, 2.19)	0.989945	10::10	0.84(0.33, 2.16)	0.719164
CNVR_2520	chr4	122325187	122429379	2::2	0.78(0.08, 7.24)	0.82692	1::2	0.58(0.05, 7.37)	0.674949	1::0	--	0.992431
CNVR_3461	chr6	33697125	33731715	28::21	0.94(0.51, 1.71)	0.827146	28::21	0.94(0.51, 1.71)	0.827146	0::0	--	--
CNVR_2504	chr4	117520667	117569523	79::61	1.04(0.72, 1.5)	0.827237	79::61	1.04(0.72, 1.5)	0.827237	0::0	--	--
CNVR_1273	chr2	174440462	174477277	12::9	1.1(0.45, 2.7)	0.8273	12::9	1.1(0.45, 2.7)	0.8273	0::0	--	--
CNVR_213	chr1	75157273	75190453	17::15	1.09(0.52, 2.26)	0.827317	16::13	1.13(0.52, 2.44)	0.760473	1::2	0.72(0.06, 9.41)	0.805653
CNVR_4318	chr7	136554160	136603814	58::49	0.96(0.64, 1.44)	0.827364	58::49	0.96(0.64, 1.44)	0.827364	0::0	--	--
CNVR_8053	chr18	28668324	28689145	7::6	0.88(0.28, 2.8)	0.827627	7::6	0.88(0.28, 2.8)	0.827627	0::0	--	--
CNVR_3303	chr6	1593646	1620628	33::28	1.06(0.61, 1.87)	0.82794	33::28	1.06(0.61, 1.87)	0.82794	0::0	--	--
CNVR_5518	chr10	91551019	91618993	2::1	1.31(0.11, 15.01)	0.828163	2::1	1.31(0.11, 15.01)	0.828163	0::0	--	--
CNVR_8796	chr22	25656637	25910668	753::587	1.01(0.9, 1.15)	0.828163	251::210	0.93(0.76, 1.14)	0.481655	502::377	1.06(0.91, 1.23)	0.437491
CNVR_2132	chr3	190999897	191098624	3::3	0.83(0.15, 4.63)	0.828285	2::2	0.9(0.1, 7.98)	0.925695	1::1	0.72(0.04, 11.74)	0.81499
CNVR_3240	chr5	160795065	161031825	1::1	1.43(0.06, 35.58)	0.828547	1::1	1.43(0.06, 35.58)	0.828547	0::0	--	--
CNVR_4245	chr7	107465340	107525847	1::1	0.72(0.04, 13.76)	0.828999	0::0	--	NA	1::1	0.72(0.04, 13.76)	0.828999
CNVR_6202	chr12	26914102	27007986	17::19	0.92(0.44, 1.93)	0.829003	17::18	1.02(0.48, 2.16)	0.96417	0::1	0(0, Inf)	0.991027
CNVR_1745	chr3	66444697	66458702	7::5	1.15(0.32, 4.08)	0.829233	7::4	1.34(0.35, 5.16)	0.672581	0::1	0(0, Inf)	0.991943
CNVR_6758	chr13	90261236	90483983	12::11	0.91(0.39, 2.12)	0.829236	11::10	0.97(0.4, 2.36)	0.95221	1::1	0.46(0.03, 7.5)	0.585262
CNVR_3923	chr7	943359	962362	276::214	1.02(0.84, 1.24)	0.82925	273::213	1.02(0.83, 1.24)	0.875276	3::1	2.04(0.21, 20.22)	0.541167
CNVR_5946	chr11	90387210	90604757	20::15	1.08(0.54, 2.16)	0.829718	20::14	1.16(0.57, 2.36)	0.672723	0::1	0(0, Inf)	0.991304
CNVR_4526	chr8	38316200	38332319	5::4	1.18(0.27, 5.12)	0.829919	4::4	0.86(0.18, 4.2)	0.854429	1::0	--	0.991435
CNVR_1506	chr3	6061053	6099473	3::3	1.21(0.21, 6.82)	0.829932	3::3	1.21(0.21, 6.82)	0.829932	0::0	--	--
CNVR_80	chr1	26786627	26956040	4::5	1.18(0.25, 5.55)	0.829968	3::5	0.98(0.18, 5.16)	0.977483	1::0	--	0.991917
CNVR_5280	chr10	12850236	12903968	11::8	0.9(0.33, 2.46)	0.830006	10::8	0.79(0.28, 2.25)	0.664948	1::0	--	0.991699
CNVR_2652	chr4	169056777	169090280	13::12	0.91(0.39, 2.14)	0.83003	13::11	1.04(0.43, 2.5)	0.928774	0::1	0(0, Inf)	0.991022
CNVR_6088	chr11	130435552	130619298	1::1	0.74(0.04, 12.23)	0.830394	0::1	0(0, Inf)	0.991477	1::0	--	0.991815
CNVR_4487	chr8	26741668	26800626	3::2	1.22(0.2, 7.51)	0.83089	3::1	2.58(0.26, 25.68)	0.418109	0::1	0(0, Inf)	0.991279
CNVR_8442	chr20	2187430	2330616	20::13	0.92(0.45, 1.91)	0.831223	20::13	0.92(0.45, 1.91)	0.831223	0::0	--	--
CNVR_6747	chr13	85848117	85947548	31::28	0.94(0.54, 1.65)	0.831246	31::28	0.94(0.54, 1.65)	0.831246	0::0	--	--
CNVR_6762	chr13	91973621	92301862	19::19	0.92(0.44, 1.93)	0.831488	18::19	0.91(0.44, 1.91)	0.808107	1::0	--	0.992829
CNVR_4398	chr8	3159095	3182861	9::9	0.9(0.33, 2.45)	0.831578	8::9	0.87(0.32, 2.41)	0.791026	1::0	--	0.992693
CNVR_8841	chr22	33820350	34086495	10::6	1.13(0.36, 3.59)	0.832507	4::1	1.6(0.16, 15.68)	0.687227	6::5	0.99(0.25, 3.88)	0.988288
CNVR_8337	chr19	38042814	38240099	5::3	1.18(0.26, 5.42)	0.832523	5::3	1.18(0.26, 5.42)	0.832523	0::0	--	--
CNVR_6032	chr11	115919437	115982198	1::1	0.74(0.05, 11.86)	0.832552	1::0	--	0.991632	0::1	0(0, Inf)	0.991304
CNVR_5312	chr10	20414269	20481263	9::7	0.89(0.32, 2.52)	0.832916	9::7	0.89(0.32, 2.52)	0.832916	0::0	--	--
CNVR_2936	chr5	64851737	65013704	4::5	0.86(0.2, 3.6)	0.832926	4::5	0.86(0.2, 3.6)	0.832926	0::0	--	--
CNVR_3823	chr6	147268277	147490399	1::1	0.74(0.05, 11.99)	0.833049	1::1	0.74(0.05, 11.99)	0.833049	0::0	--	--
CNVR_7216	chr15	45584067	45609866	17::15	1.09(0.5, 2.34)	0.833121	16::15	1.01(0.46, 2.22)	0.972774	1::0	--	0.991565
CNVR_4316	chr7	135884571	136018323	4::3	0.84(0.16, 4.34)	0.833143	0::1	0(0, Inf)	0.991113	4::2	1.43(0.22, 9.37)	0.706471
CNVR_6992	chr14	66983034	67477591	27::23	1.07(0.59, 1.92)	0.833169	27::23	1.07(0.59, 1.92)	0.833169	0::0	--	--
CNVR_1246	chr2	171418907	171678380	5::5	0.86(0.21, 3.46)	0.833204	5::4	1.05(0.24, 4.67)	0.945088	0::1	0(0, Inf)	0.991716
CNVR_4275	chr7	121910688	121967299	2::2	0.8(0.1, 6.64)	0.833257	1::2	0.48(0.04, 6.23)	0.576238	1::0	--	0.99203
CNVR_2569	chr4	140631947	140638707	3::1	1.3(0.12, 14.55)	0.833352	3::1	1.3(0.12, 14.55)	0.833352	0::0	--	--
CNVR_7227	chr15	48087782	48157108	8::3	1.17(0.28, 4.88)	0.833367	8::3	1.17(0.28, 4.88)	0.833367	0::0	--	--
CNVR_8544	chr20	32923540	33063284	8::4	0.87(0.25, 3.05)	0.833389	8::3	1.15(0.29, 4.55)	0.841905	0::1	0(0, Inf)	0.991204
CNVR_1499	chr3	3999896	4284414	112::83	0.97(0.7, 1.33)	0.833402	109::83	0.94(0.69, 1.3)	0.726072	3::0	--	0.983935
CNVR_1787	chr3	78609963	78669757	2::3	0.8(0.11, 6.14)	0.833442	2::3	0.8(0.11, 6.14)	0.833442	0::0	--	--
CNVR_2867	chr5	44496661	44517393	78::63	0.96(0.66, 1.39)	0.833608	78::63	0.96(0.66, 1.39)	0.833608	0::0	--	--
CNVR_3267	chr5	170282686	170558964	11::9	1.1(0.44, 2.77)	0.833656	11::9	1.1(0.44, 2.77)	0.833656	0::0	--	--
CNVR_4279	chr7	123314446	123442157	7::4	1.15(0.31, 4.34)	0.833829	7::4	1.15(0.31, 4.34)	0.833829	0::0	--	--
CNVR_8206	chr18	71784481	72081737	4::3	0.84(0.16, 4.41)	0.833885	4::0	--	0.982209	0::3	0(0, Inf)	0.98162
CNVR_2666	chr4	173893356	173916919	1::1	1.35(0.08, 22.41)	0.833944	1::1	1.35(0.08, 22.41)	0.833944	0::0	--	--
CNVR_577	chr1	214095868	214180499	3::2	0.82(0.13, 5.26)	0.83421	2::2	0.46(0.06, 3.53)	0.45142	1::0	--	0.99151
CNVR_6335	chr12	68897489	69247484	3::1	1.35(0.08, 21.64)	0.834354	3::1	1.35(0.08, 21.64)	0.834354	0::0	--	--
CNVR_8233	chr19	5022604	5154422	30::24	0.94(0.52, 1.7)	0.834394	30::24	0.94(0.52, 1.7)	0.834394	0::0	--	--
CNVR_1598	chr3	27513602	27535932	21::18	0.93(0.45, 1.9)	0.834471	21::18	0.93(0.45, 1.9)	0.834471	0::0	--	--
CNVR_4494	chr8	27591849	27711674	8::7	0.89(0.31, 2.59)	0.834478	8::7	0.89(0.31, 2.59)	0.834478	0::0	--	--
CNVR_3294	chr5	177507767	177654457	58::51	0.96(0.63, 1.45)	0.834738	54::47	0.96(0.63, 1.48)	0.862496	4::4	0.87(0.17, 4.55)	0.869263
CNVR_219	chr1	77282567	77461736	2::2	0.81(0.11, 5.83)	0.834762	2::2	0.81(0.11, 5.83)	0.834762	0::0	--	--
CNVR_8584	chr20	43926536	44022673	18::15	0.92(0.43, 1.96)	0.834829	16::15	0.8(0.37, 1.75)	0.584025	2::0	--	0.98804
CNVR_3326	chr6	8604971	8717808	9::6	1.13(0.35, 3.65)	0.834874	9::6	1.13(0.35, 3.65)	0.834874	0::0	--	--
CNVR_1118	chr2	124223740	124379042	4::2	1.2(0.21, 6.92)	0.834902	4::2	1.2(0.21, 6.92)	0.834902	0::0	--	--
CNVR_8188	chr18	66408427	66485550	3::2	1.23(0.17, 8.77)	0.834981	1::0	--	0.991653	2::2	0.77(0.08, 7.03)	0.816866
CNVR_5355	chr10	31522096	31781005	90::74	0.97(0.69, 1.35)	0.835187	90::74	0.97(0.69, 1.35)	0.835187	0::0	--	--
CNVR_2259	chr4	33767083	34129759	1::1	0.74(0.05, 11.97)	0.83522	1::1	0.74(0.05, 11.97)	0.83522	0::0	--	--
CNVR_4448	chr8	17036873	17116771	20::14	1.08(0.53, 2.2)	0.835518	17::13	0.98(0.46, 2.07)	0.956621	3::1	2.59(0.23, 29.43)	0.442961
CNVR_2022	chr3	158494483	158636058	5::2	1.19(0.22, 6.39)	0.835544	5::2	1.19(0.22, 6.39)	0.835544	0::0	--	--
CNVR_2463	chr4	104969613	105259893	4::4	0.86(0.2, 3.71)	0.835552	4::4	0.86(0.2, 3.71)	0.835552	0::0	--	--
CNVR_2068	chr3	174563022	174608937	2::1	1.32(0.09, 18.71)	0.835568	1::1	0.44(0.01, 13.68)	0.639882	1::0	--	0.991634
CNVR_3548	chr6	53889581	54049408	2::1	1.29(0.12, 14.44)	0.83594	2::1	1.29(0.12, 14.44)	0.83594	0::0	--	--
CNVR_902	chr2	45198870	45254149	3::4	0.84(0.15, 4.55)	0.836084	3::4	0.84(0.15, 4.55)	0.836084	0::0	--	--
CNVR_6930	chr14	48250202	48369243	22::16	1.07(0.54, 2.12)	0.836216	18::16	0.86(0.42, 1.75)	0.678036	4::0	--	0.981237
CNVR_3922	chr7	16487	67499	553::454	0.99(0.86, 1.13)	0.836811	28::19	1.04(0.55, 1.94)	0.909836	525::435	0.98(0.85, 1.14)	0.812782
CNVR_882	chr2	41784905	41909766	5::4	0.86(0.22, 3.46)	0.836882	4::4	0.75(0.17, 3.19)	0.691852	1::0	--	0.992096
CNVR_6727	chr13	79152524	79251407	2::2	1.25(0.15, 10.84)	0.836982	2::2	1.25(0.15, 10.84)	0.836982	0::0	--	--
CNVR_5451	chr10	69991242	70051929	20::18	1.08(0.53, 2.18)	0.83713	19::18	1.03(0.5, 2.1)	0.940935	1::0	--	0.99176
CNVR_6738	chr13	82981685	83300270	45::38	1.05(0.66, 1.66)	0.837172	45::38	1.05(0.66, 1.66)	0.837172	0::0	--	--
CNVR_3431	chr6	29762903	29764760	405::311	0.98(0.83, 1.16)	0.837222	7::8	0.57(0.17, 1.83)	0.340801	398::303	0.99(0.84, 1.17)	0.938748
CNVR_812	chr2	24039779	24205853	2::2	1.26(0.14, 11.31)	0.837476	2::1	1.83(0.14, 24.15)	0.647736	0::1	0(0, Inf)	0.992273
CNVR_7514	chr16	51499207	51629594	1::1	1.38(0.06, 29.85)	0.837608	0::1	0(0, Inf)	0.991134	1::0	--	0.990783
CNVR_865	chr2	37814827	37932821	14::11	1.09(0.46, 2.58)	0.838041	6::4	1.62(0.41, 6.36)	0.486033	8::7	0.84(0.28, 2.51)	0.756724
CNVR_3618	chr6	84138485	84293272	3::1	1.31(0.1, 17.14)	0.83814	2::1	0.55(0.02, 12.93)	0.713789	1::0	--	0.99172
CNVR_8214	chr18	74089140	74097501	17::13	1.09(0.48, 2.49)	0.83817	16::13	0.99(0.43, 2.29)	0.976727	1::0	--	0.991341
CNVR_4439	chr8	13895276	13973466	50::42	1.05(0.67, 1.62)	0.838318	47::39	1.06(0.67, 1.67)	0.800257	3::3	0.86(0.14, 5.14)	0.867135
CNVR_3509	chr6	41331426	41339003	24::23	0.94(0.49, 1.78)	0.838346	24::23	0.94(0.49, 1.78)	0.838346	0::0	--	--
CNVR_5278	chr10	12054712	12097411	240::166	1.02(0.82, 1.28)	0.838361	240::164	1.04(0.83, 1.3)	0.763142	0::2	0(0, Inf)	0.98696
CNVR_3113	chr5	125017930	125124199	12::9	1.1(0.44, 2.74)	0.838459	12::8	1.28(0.5, 3.3)	0.603548	0::1	0(0, Inf)	0.991111
CNVR_7108	chr14	99339897	99567352	4::2	1.2(0.21, 6.89)	0.83867	0::2	0(0, Inf)	0.987747	4::0	--	0.982681
CNVR_3954	chr7	12218360	12279686	10::10	0.91(0.36, 2.3)	0.838873	10::10	0.91(0.36, 2.3)	0.838873	0::0	--	--
CNVR_2996	chr5	85231447	85389355	2::2	0.81(0.1, 6.3)	0.839587	2::2	0.81(0.1, 6.3)	0.839587	0::0	--	--
CNVR_3841	chr6	152095145	152137053	7::9	0.89(0.27, 2.86)	0.839627	7::9	0.89(0.27, 2.86)	0.839627	0::0	--	--
CNVR_1608	chr3	28871065	28990772	5::3	1.17(0.25, 5.54)	0.840046	3::2	1.16(0.16, 8.66)	0.881649	2::1	1.19(0.1, 13.83)	0.891298
CNVR_1392	chr2	210348559	210397317	1::1	0.75(0.05, 12.11)	0.840047	1::1	0.75(0.05, 12.11)	0.840047	0::0	--	--
CNVR_1056	chr2	100995383	101009669	5::4	0.87(0.22, 3.4)	0.840191	5::4	0.87(0.22, 3.4)	0.840191	0::0	--	--
CNVR_7888	chr17	63505322	63587131	9::6	1.12(0.36, 3.53)	0.840235	8::6	0.97(0.3, 3.17)	0.956482	1::0	--	0.991602
CNVR_7672	chr16	87286546	87289018	1::1	0.75(0.05, 12.26)	0.840427	0::1	0(0, Inf)	0.991435	1::0	--	0.991749
CNVR_1521	chr3	8646437	8767643	5::2	1.21(0.19, 7.8)	0.840507	3::2	0.64(0.07, 5.54)	0.684079	2::0	--	0.987795
CNVR_8051	chr18	28629548	28629840	3::3	0.84(0.15, 4.8)	0.841017	3::3	0.84(0.15, 4.8)	0.841017	0::0	--	--
CNVR_806	chr2	22276234	22739529	2::3	1.22(0.17, 8.57)	0.841037	2::3	1.22(0.17, 8.57)	0.841037	0::0	--	--
CNVR_1651	chr3	40219669	40265650	20::13	0.92(0.41, 2.07)	0.841627	19::13	0.83(0.37, 1.9)	0.666218	1::0	--	0.991382
CNVR_7941	chr17	76221428	76311992	90::73	1.04(0.74, 1.46)	0.841694	90::73	1.04(0.74, 1.46)	0.841694	0::0	--	--
CNVR_2014	chr3	156385238	156549649	18::13	1.08(0.49, 2.4)	0.841749	17::13	1.07(0.48, 2.37)	0.869597	1::0	--	0.992727
CNVR_208	chr1	72571364	72808572	45::33	0.95(0.6, 1.53)	0.8425	44::33	0.93(0.58, 1.5)	0.773285	1::0	--	0.991774
CNVR_7735	chr17	14739547	14821845	2::1	1.28(0.11, 14.31)	0.842553	2::1	1.28(0.11, 14.31)	0.842553	0::0	--	--
CNVR_5607	chr10	120096460	120398370	2::2	0.81(0.1, 6.42)	0.842555	1::0	--	0.991824	1::2	0.44(0.04, 5.47)	0.523189
CNVR_58	chr1	20419409	20476503	7::8	0.9(0.3, 2.64)	0.842713	7::8	0.9(0.3, 2.64)	0.842713	0::0	--	--
CNVR_2359	chr4	74956363	75043379	14::15	0.92(0.41, 2.08)	0.842844	11::15	0.78(0.33, 1.85)	0.57616	3::0	--	0.985165
CNVR_1077	chr2	109436205	109576053	5::2	1.19(0.21, 6.64)	0.843083	5::2	1.19(0.21, 6.64)	0.843083	0::0	--	--
CNVR_4826	chr8	135627560	135879160	9::6	1.11(0.38, 3.27)	0.843162	9::6	1.11(0.38, 3.27)	0.843162	0::0	--	--
CNVR_3098	chr5	120942971	121032346	15::10	1.09(0.46, 2.59)	0.843332	2::1	1.71(0.14, 20.58)	0.671334	13::9	1.02(0.41, 2.58)	0.964406
CNVR_7830	chr17	46408635	46435494	143::98	1.03(0.77, 1.38)	0.843617	138::97	1.02(0.76, 1.38)	0.89188	5::1	1.61(0.17, 14.92)	0.67486
CNVR_4024	chr7	28426176	28436716	2::2	0.81(0.1, 6.34)	0.843661	2::2	0.81(0.1, 6.34)	0.843661	0::0	--	--
CNVR_5096	chr9	110954593	110957373	1::1	0.75(0.04, 13.47)	0.843774	1::1	0.75(0.04, 13.47)	0.843774	0::0	--	--
CNVR_6743	chr13	84867904	85091022	14::11	1.09(0.47, 2.5)	0.84383	14::9	1.35(0.55, 3.28)	0.5119	0::2	0(0, Inf)	0.987747
CNVR_4213	chr7	98164735	98188194	79::61	0.96(0.66, 1.4)	0.843834	79::61	0.96(0.66, 1.4)	0.843834	0::0	--	--
CNVR_6170	chr12	17699862	17758471	14::9	1.09(0.46, 2.59)	0.843846	14::8	1.26(0.51, 3.09)	0.611281	0::1	0(0, Inf)	0.991027
CNVR_6133	chr12	5787341	5826224	2::1	1.28(0.11, 14.51)	0.843897	0::0	--	NA	2::1	1.28(0.11, 14.51)	0.843897
CNVR_4601	chr8	65115733	65305204	4::4	0.87(0.2, 3.66)	0.844288	4::4	0.87(0.2, 3.66)	0.844288	0::0	--	--
CNVR_1979	chr3	144839650	144903864	25::21	0.94(0.51, 1.73)	0.84435	25::21	0.94(0.51, 1.73)	0.84435	0::0	--	--
CNVR_7757	chr17	27857522	28137708	140::109	0.97(0.74, 1.28)	0.844434	138::109	0.95(0.72, 1.26)	0.744124	2::0	--	0.986409
CNVR_2328	chr4	63312810	63371456	3::2	1.21(0.17, 8.48)	0.844439	0::1	0(0, Inf)	0.992238	3::1	1.62(0.17, 15.77)	0.677122
CNVR_6161	chr12	14691190	14775110	3::1	1.26(0.13, 12.64)	0.844595	3::1	1.26(0.13, 12.64)	0.844595	0::0	--	--
CNVR_4462	chr8	20331946	20548818	2::2	1.23(0.16, 9.7)	0.844644	1::1	1.72(0.08, 35.56)	0.72415	1::1	0.92(0.06, 14.88)	0.955255
CNVR_3553	chr6	55334381	55539461	9::8	0.91(0.34, 2.44)	0.844647	7::7	0.88(0.3, 2.63)	0.825976	2::1	1.01(0.09, 11.35)	0.991674
CNVR_3972	chr7	16342982	16413513	2::1	1.27(0.11, 14.16)	0.844817	2::1	1.27(0.11, 14.16)	0.844817	0::0	--	--
CNVR_6757	chr13	89404821	89893861	8::6	0.89(0.29, 2.75)	0.844852	7::6	0.86(0.28, 2.7)	0.800935	1::0	--	0.992723
CNVR_3589	chr6	74551134	74870821	3::2	0.83(0.13, 5.16)	0.844948	1::2	0.28(0.02, 3.09)	0.297431	2::0	--	0.987751
CNVR_7636	chr16	81693615	81840123	6::3	1.17(0.23, 5.88)	0.845235	6::3	1.17(0.23, 5.88)	0.845235	0::0	--	--
CNVR_2675	chr4	175875786	175892143	20::11	1.08(0.51, 2.3)	0.845254	19::9	1.3(0.58, 2.92)	0.530453	1::2	0.19(0.02, 2.41)	0.201013
CNVR_735	chr2	7360004	7434266	1::1	0.76(0.05, 12.43)	0.84534	1::1	0.76(0.05, 12.43)	0.84534	0::0	--	--
CNVR_5480	chr10	80072196	80280542	1::1	1.32(0.08, 21.21)	0.845809	0::0	--	NA	1::1	1.32(0.08, 21.21)	0.845809
CNVR_6575	chr13	24936847	25013298	7::7	0.9(0.3, 2.7)	0.846045	0::1	0(0, Inf)	0.991235	7::6	1.09(0.34, 3.47)	0.879515
CNVR_3389	chr6	24111617	24142939	19::19	1.07(0.53, 2.18)	0.846091	18::19	1.03(0.5, 2.11)	0.945182	1::0	--	0.991809
CNVR_6978	chr14	61223152	61347539	76::61	0.96(0.67, 1.39)	0.846305	76::61	0.96(0.67, 1.39)	0.846305	0::0	--	--
CNVR_5605	chr10	118366720	118440706	3::3	0.85(0.17, 4.31)	0.846436	3::3	0.85(0.17, 4.31)	0.846436	0::0	--	--
CNVR_8007	chr18	20481297	20610560	22::20	0.94(0.49, 1.8)	0.84661	22::20	0.94(0.49, 1.8)	0.84661	0::0	--	--
CNVR_7839	chr17	47195285	47237475	39::31	1.06(0.61, 1.82)	0.846697	39::31	1.06(0.61, 1.82)	0.846697	0::0	--	--
CNVR_4580	chr8	59459972	59532708	1::1	1.34(0.07, 25.62)	0.846748	1::1	1.34(0.07, 25.62)	0.846748	0::0	--	--
CNVR_3371	chr6	22817850	22888106	1::2	0.78(0.07, 9.29)	0.846891	1::2	0.78(0.07, 9.29)	0.846891	0::0	--	--
CNVR_1459	chr2	232160291	232304780	9::7	0.9(0.3, 2.72)	0.847488	9::7	0.9(0.3, 2.72)	0.847488	0::0	--	--
CNVR_6876	chr14	27571666	27596243	13::7	0.91(0.34, 2.44)	0.847562	13::7	0.91(0.34, 2.44)	0.847562	0::0	--	--
CNVR_7185	chr15	38307759	38535592	1::1	0.76(0.05, 12.25)	0.847632	0::0	--	NA	1::1	0.76(0.05, 12.25)	0.847632
CNVR_3050	chr5	107347834	107742570	14::11	0.92(0.4, 2.13)	0.847634	14::10	1.04(0.44, 2.46)	0.927063	0::1	0(0, Inf)	0.991111
CNVR_1156	chr2	139729442	140002535	35::30	1.05(0.62, 1.78)	0.847689	34::30	1.01(0.6, 1.71)	0.963982	1::0	--	0.991349
CNVR_8386	chr19	49097887	49206604	177::142	1.02(0.8, 1.31)	0.847719	174::137	1.04(0.82, 1.33)	0.736016	3::5	0.54(0.12, 2.34)	0.40949
CNVR_6875	chr14	27537116	27550659	13::7	1.1(0.41, 2.97)	0.847848	13::7	1.1(0.41, 2.97)	0.847848	0::0	--	--
CNVR_5786	chr11	40310789	40602449	3::3	0.85(0.15, 4.65)	0.848058	3::2	1.23(0.18, 8.46)	0.832385	0::1	0(0, Inf)	0.991601
CNVR_8347	chr19	39038164	39062387	4::5	1.15(0.28, 4.76)	0.848176	4::5	1.15(0.28, 4.76)	0.848176	0::0	--	--
CNVR_6693	chr13	66636157	66798611	17::10	1.08(0.47, 2.5)	0.848185	14::10	0.98(0.42, 2.27)	0.953296	3::0	--	0.985386
CNVR_3925	chr7	1458931	1620594	1221::940	1.01(0.91, 1.11)	0.848338	1218::938	1.01(0.91, 1.11)	0.85292	3::2	1.12(0.18, 7.07)	0.905744
CNVR_1041	chr2	86263288	86505328	24::19	0.94(0.48, 1.84)	0.84869	10::9	0.88(0.32, 2.42)	0.811126	14::10	0.98(0.39, 2.44)	0.967149
CNVR_8782	chr22	17012935	17289119	90::78	0.97(0.69, 1.35)	0.848984	11::7	0.9(0.33, 2.46)	0.841377	79::71	0.98(0.68, 1.39)	0.894936
CNVR_660	chr1	233398713	233477869	8::7	1.11(0.38, 3.29)	0.849055	7::7	0.93(0.3, 2.87)	0.9046	1::0	--	0.991347
CNVR_1263	chr2	173536192	173576974	5::4	0.86(0.19, 3.91)	0.84924	4::3	0.68(0.12, 3.71)	0.654387	1::1	1.8(0.09, 34.32)	0.695148
CNVR_2633	chr4	163264951	163299485	35::29	0.95(0.56, 1.6)	0.849279	35::27	1.02(0.6, 1.73)	0.944626	0::2	0(0, Inf)	0.986461
CNVR_4224	chr7	100968363	101127456	82::57	1.04(0.71, 1.5)	0.849297	2::0	--	0.99209	80::57	1.03(0.71, 1.49)	0.884796
CNVR_8317	chr19	33150604	33197211	42::37	0.95(0.57, 1.59)	0.849368	42::36	1.01(0.6, 1.69)	0.974369	0::1	0(0, Inf)	0.9905
CNVR_1694	chr3	54326631	54693467	2::2	1.22(0.15, 9.73)	0.849512	2::2	1.22(0.15, 9.73)	0.849512	0::0	--	--
CNVR_4948	chr9	36036003	36318241	4::5	0.87(0.21, 3.63)	0.849754	4::5	0.87(0.21, 3.63)	0.849754	0::0	--	--
CNVR_5195	chr9	132666628	132782331	12::12	0.92(0.4, 2.14)	0.849831	12::11	0.96(0.41, 2.26)	0.92638	0::1	0(0, Inf)	0.992132
CNVR_588	chr1	216836051	216966602	1::2	0.76(0.05, 12.38)	0.849904	0::1	0(0, Inf)	0.991216	1::1	--	0.99151
CNVR_1617	chr3	30359132	30414406	10::11	0.92(0.36, 2.3)	0.850153	10::10	0.95(0.37, 2.41)	0.907854	0::1	0(0, Inf)	0.992377
CNVR_2441	chr4	99057457	99330631	12::8	1.1(0.42, 2.9)	0.850187	9::6	1.2(0.4, 3.64)	0.741889	3::2	0.79(0.1, 6.15)	0.824816
CNVR_6632	chr13	40941480	40985469	1::1	0.77(0.05, 12.35)	0.850579	0::0	--	NA	1::1	0.77(0.05, 12.35)	0.850579
CNVR_283	chr1	101364858	101641972	8::6	1.11(0.36, 3.46)	0.850608	8::6	1.11(0.36, 3.46)	0.850608	0::0	--	--
CNVR_8432	chr20	63244	237498	8::8	0.9(0.32, 2.58)	0.850654	7::7	0.99(0.32, 3.03)	0.983093	1::1	0.51(0.03, 8.6)	0.637895
CNVR_4088	chr7	49284123	49581957	1::1	0.77(0.05, 12.35)	0.85085	1::1	0.77(0.05, 12.35)	0.85085	0::0	--	--
CNVR_4518	chr8	34415528	34700531	1::1	0.77(0.05, 12.35)	0.85085	1::1	0.77(0.05, 12.35)	0.85085	0::0	--	--
CNVR_843	chr2	29200894	29250076	23::24	0.94(0.51, 1.74)	0.851004	23::24	0.94(0.51, 1.74)	0.851004	0::0	--	--
CNVR_1105	chr2	121094955	121131684	74::62	1.04(0.71, 1.51)	0.851105	74::62	1.04(0.71, 1.51)	0.851105	0::0	--	--
CNVR_470	chr1	185009090	185386616	124::91	1.03(0.77, 1.38)	0.851408	124::91	1.03(0.77, 1.38)	0.851408	0::0	--	--
CNVR_49	chr1	17496777	17657637	8::6	0.9(0.29, 2.79)	0.851449	6::6	0.67(0.2, 2.27)	0.522536	2::0	--	0.988117
CNVR_2535	chr4	126545589	126728720	16::10	1.09(0.44, 2.7)	0.851453	16::10	1.09(0.44, 2.7)	0.851453	0::0	--	--
CNVR_5686	chr11	5704146	5717064	12::12	0.92(0.38, 2.24)	0.851525	12::11	1.01(0.4, 2.51)	0.990058	0::1	0(0, Inf)	0.991601
CNVR_1496	chr3	3124182	3236901	3::3	0.82(0.11, 6.29)	0.851994	3::2	1.01(0.11, 9.03)	0.991261	0::1	0(0, Inf)	0.992252
CNVR_628	chr1	224237655	224434770	2::2	0.83(0.11, 6.03)	0.852082	1::2	0.36(0.03, 4.01)	0.404552	1::0	--	0.991347
CNVR_3263	chr5	168756328	168917477	2::1	0.73(0.02, 21.18)	0.852087	0::1	0(0, Inf)	0.992055	2::0	--	0.989846
CNVR_2048	chr3	169587741	169594111	1::1	0.77(0.05, 12.33)	0.852348	1::1	0.77(0.05, 12.33)	0.852348	0::0	--	--
CNVR_782	chr2	19305963	19306199	3::2	1.2(0.17, 8.46)	0.852363	2::2	0.81(0.1, 6.92)	0.848593	1::0	--	0.991773
CNVR_218	chr1	76976522	77051175	7::6	0.9(0.3, 2.74)	0.852686	7::6	0.9(0.3, 2.74)	0.852686	0::0	--	--
CNVR_1685	chr3	51969453	52116715	120::107	0.97(0.73, 1.3)	0.852717	120::107	0.97(0.73, 1.3)	0.852717	0::0	--	--
CNVR_7759	chr17	29452099	29699452	115::89	1.03(0.76, 1.4)	0.852835	114::85	1.06(0.78, 1.45)	0.693893	1::4	0.18(0.02, 2.18)	0.178789
CNVR_1561	chr3	21258435	21338459	36::27	1.05(0.62, 1.79)	0.852881	4::4	0.85(0.19, 3.79)	0.832881	32::23	1.08(0.61, 1.92)	0.780387
CNVR_721	chr2	2696828	2804751	5::3	1.18(0.21, 6.76)	0.853114	5::3	1.18(0.21, 6.76)	0.853114	0::0	--	--
CNVR_7457	chr16	14372873	14408176	11::10	1.1(0.42, 2.87)	0.853189	10::10	1.01(0.37, 2.71)	0.987219	1::0	--	0.991816
CNVR_5230	chr10	3122762	3129473	3::3	0.85(0.15, 4.74)	0.853395	3::3	0.85(0.15, 4.74)	0.853395	0::0	--	--
CNVR_2077	chr3	176656272	176868992	5::4	1.15(0.25, 5.26)	0.853639	0::0	--	NA	5::4	1.15(0.25, 5.26)	0.853639
CNVR_6225	chr12	32532431	32550836	12::10	1.09(0.42, 2.83)	0.853775	12::10	1.09(0.42, 2.83)	0.853775	0::0	--	--
CNVR_8114	chr18	46194165	46202079	16::14	1.08(0.49, 2.39)	0.853846	16::14	1.08(0.49, 2.39)	0.853846	0::0	--	--
CNVR_813	chr2	24275306	24521767	2::2	0.82(0.1, 6.51)	0.853858	2::2	0.82(0.1, 6.51)	0.853858	0::0	--	--
CNVR_4105	chr7	55277964	55345283	6::8	1.11(0.36, 3.49)	0.85394	6::8	1.11(0.36, 3.49)	0.85394	0::0	--	--
CNVR_1716	chr3	60753126	61252470	6::7	0.89(0.27, 2.95)	0.85401	3::3	1.34(0.24, 7.53)	0.741715	3::4	0.62(0.12, 3.32)	0.576774
CNVR_7814	chr17	44001228	44011826	3::2	0.84(0.13, 5.34)	0.854043	3::2	0.84(0.13, 5.34)	0.854043	0::0	--	--
CNVR_2511	chr4	120008569	120025003	2::1	0.79(0.07, 9.38)	0.854145	1::1	0.55(0.03, 8.86)	0.675483	1::0	--	0.992431
CNVR_1560	chr3	20779990	20883164	25::18	1.06(0.55, 2.08)	0.854161	25::18	1.06(0.55, 2.08)	0.854161	0::0	--	--
CNVR_5225	chr10	1934824	1970893	47::42	0.96(0.61, 1.5)	0.854314	44::40	0.94(0.59, 1.49)	0.795708	3::2	1.36(0.18, 10.26)	0.764546
CNVR_6729	chr13	79577942	79689121	1::1	0.77(0.04, 13.1)	0.854915	1::1	0.77(0.04, 13.1)	0.854915	0::0	--	--
CNVR_8378	chr19	46993486	47055480	1::1	0.77(0.05, 12.52)	0.854923	1::1	0.77(0.05, 12.52)	0.854923	0::0	--	--
CNVR_1946	chr3	131993323	132230953	5::4	0.87(0.2, 3.79)	0.855022	5::4	0.87(0.2, 3.79)	0.855022	0::0	--	--
CNVR_5935	chr11	86434737	86605460	12::13	1.08(0.46, 2.53)	0.855055	10::12	1.02(0.41, 2.5)	0.972213	2::1	1.83(0.13, 26.23)	0.657902
CNVR_1478	chr2	236267937	236521338	3::4	0.86(0.17, 4.42)	0.8552	2::2	1.21(0.14, 10.63)	0.86531	1::2	0.55(0.04, 7.16)	0.644772
CNVR_4228	chr7	102064041	102113910	206::159	0.98(0.78, 1.23)	0.855207	204::159	0.97(0.77, 1.22)	0.788223	2::0	--	0.988037
CNVR_3356	chr6	18663606	18748036	11::10	0.92(0.37, 2.28)	0.855736	10::10	0.84(0.33, 2.12)	0.711134	1::0	--	0.99172
CNVR_359	chr1	152161735	152259743	10::8	0.91(0.33, 2.48)	0.855879	10::8	0.91(0.33, 2.48)	0.855879	0::0	--	--
CNVR_3913	chr6	167611757	167773775	7::8	1.11(0.36, 3.37)	0.856291	3::2	0.91(0.13, 6.53)	0.928345	4::6	1.21(0.32, 4.54)	0.779333
CNVR_5338	chr10	27624562	27719684	149::119	0.98(0.75, 1.28)	0.856464	149::119	0.98(0.75, 1.28)	0.856464	0::0	--	--
CNVR_5346	chr10	29546557	29591702	2::1	1.26(0.11, 14.75)	0.856466	1::1	0.79(0.05, 13.2)	0.86709	1::0	--	0.992028
CNVR_174	chr1	61786398	61856661	1::1	0.77(0.04, 13.34)	0.856845	0::1	0(0, Inf)	0.991059	1::0	--	0.991347
CNVR_4326	chr7	139178772	139251557	1::1	1.31(0.07, 25.57)	0.856911	1::1	1.31(0.07, 25.57)	0.856911	0::0	--	--
CNVR_3116	chr5	125874334	125892515	3::3	0.85(0.14, 5.04)	0.856961	2::3	0.7(0.1, 4.77)	0.713041	1::0	--	0.992296
CNVR_7092	chr14	95758559	95803857	5::7	0.89(0.25, 3.14)	0.857007	4::7	0.84(0.23, 3.08)	0.78808	1::0	--	0.992512
CNVR_7425	chr16	4625470	4855280	409::308	1.02(0.86, 1.2)	0.857175	408::308	1.01(0.86, 1.19)	0.877234	1::0	--	0.991889
CNVR_4337	chr7	143042837	143134244	12::11	1.09(0.43, 2.76)	0.857415	11::11	1.07(0.42, 2.73)	0.88657	1::0	--	0.9928
CNVR_1678	chr3	47739233	48026616	9::7	1.1(0.37, 3.26)	0.857445	2::2	1.34(0.13, 14)	0.805272	7::5	1.05(0.31, 3.53)	0.939097
CNVR_5949	chr11	91485575	91664646	2::3	0.83(0.11, 6.47)	0.857736	1::3	0.37(0.03, 4.61)	0.442163	1::0	--	0.991534
CNVR_7215	chr15	45432055	45483722	47::42	1.04(0.66, 1.64)	0.858125	44::40	1.04(0.66, 1.66)	0.860481	3::2	1.04(0.13, 8.31)	0.973472
CNVR_3695	chr6	109317635	109345178	192::148	1.02(0.81, 1.3)	0.858282	191::148	1.01(0.8, 1.29)	0.902753	1::0	--	0.991475
CNVR_4805	chr8	130464253	130547254	6::4	1.13(0.29, 4.42)	0.858741	6::4	1.13(0.29, 4.42)	0.858741	0::0	--	--
CNVR_6650	chr13	47935305	48129534	1::1	0.78(0.05, 12.55)	0.858758	1::1	0.78(0.05, 12.55)	0.858758	0::0	--	--
CNVR_1484	chr2	238005148	238024598	27::27	0.95(0.54, 1.67)	0.859237	27::27	0.95(0.54, 1.67)	0.859237	0::0	--	--
CNVR_5798	chr11	42913629	43085867	6::5	0.89(0.26, 3.07)	0.859321	0::2	0(0, Inf)	0.987359	6::3	1.29(0.32, 5.3)	0.72138
CNVR_1131	chr2	129609830	129725931	2::1	1.24(0.11, 13.94)	0.859689	2::1	1.24(0.11, 13.94)	0.859689	0::0	--	--
CNVR_4889	chr9	18106940	18119662	1::1	1.31(0.07, 26.3)	0.85988	1::1	1.31(0.07, 26.3)	0.85988	0::0	--	--
CNVR_8640	chr20	55944679	56019802	38::34	0.95(0.57, 1.6)	0.859901	38::34	0.95(0.57, 1.6)	0.859901	0::0	--	--
CNVR_7860	chr17	52969854	52992269	2::2	1.2(0.15, 9.56)	0.859949	2::2	1.2(0.15, 9.56)	0.859949	0::0	--	--
CNVR_2644	chr4	166203226	166318398	6::7	0.9(0.26, 3.07)	0.860431	5::6	1.08(0.28, 4.1)	0.913338	1::1	0.39(0.02, 6.25)	0.50423
CNVR_7320	chr15	74592862	74627223	1::2	0.8(0.06, 10.26)	0.860593	1::2	0.8(0.06, 10.26)	0.860593	0::0	--	--
CNVR_249	chr1	89461232	89602885	4::2	0.85(0.14, 5.16)	0.860922	1::1	0.49(0.03, 7.89)	0.616299	3::1	1.26(0.11, 14.55)	0.853701
CNVR_2740	chr5	2737700	2795295	1::1	0.75(0.03, 18.86)	0.861183	1::1	0.75(0.03, 18.86)	0.861183	0::0	--	--
CNVR_6908	chr14	36749320	36826424	3::3	1.16(0.21, 6.3)	0.86178	3::3	1.16(0.21, 6.3)	0.86178	0::0	--	--
CNVR_2556	chr4	134741399	134784380	3::2	1.19(0.17, 8.59)	0.861917	2::2	0.84(0.1, 7.3)	0.872596	1::0	--	0.99188
CNVR_5867	chr11	69449784	69472912	67::44	1.04(0.67, 1.61)	0.862005	67::43	1.07(0.69, 1.66)	0.761882	0::1	0(0, Inf)	0.991304
CNVR_342	chr1	120162787	120199190	2::3	0.84(0.12, 5.77)	0.862115	1::3	0.46(0.04, 5.25)	0.53488	1::0	--	0.991704
CNVR_3247	chr5	163473770	163529023	3::2	1.17(0.19, 7.06)	0.862134	3::2	1.17(0.19, 7.06)	0.862134	0::0	--	--
CNVR_4284	chr7	124767199	124810400	2::2	0.84(0.12, 6.08)	0.86275	2::2	0.84(0.12, 6.08)	0.86275	0::0	--	--
CNVR_1748	chr3	66657573	66658828	2::1	0.81(0.07, 9.36)	0.86286	2::1	0.81(0.07, 9.36)	0.86286	0::0	--	--
CNVR_1749	chr3	66677341	66699669	2::1	0.81(0.07, 9.36)	0.86286	2::1	0.81(0.07, 9.36)	0.86286	0::0	--	--
CNVR_8627	chr20	52762966	52774428	2::3	0.84(0.12, 5.94)	0.863107	2::3	0.84(0.12, 5.94)	0.863107	0::0	--	--
CNVR_6579	chr13	26028197	26080667	14::8	1.08(0.43, 2.73)	0.863117	14::8	1.08(0.43, 2.73)	0.863117	0::0	--	--
CNVR_8834	chr22	32003939	32019679	1878::1456	0.99(0.91, 1.08)	0.863279	1859::1441	0.99(0.91, 1.07)	0.79418	19::15	1.35(0.65, 2.79)	0.415232
CNVR_5945	chr11	90209402	90261453	10::8	1.09(0.41, 2.86)	0.863368	10::8	1.09(0.41, 2.86)	0.863368	0::0	--	--
CNVR_3995	chr7	21558552	21869526	5::2	1.16(0.21, 6.36)	0.863596	2::2	0.68(0.1, 4.9)	0.704273	3::0	--	0.985818
CNVR_7256	chr15	57644070	57771388	45::36	1.04(0.64, 1.69)	0.863709	1::1	1.13(0.05, 26.98)	0.941046	44::35	1.04(0.64, 1.7)	0.871067
CNVR_5482	chr10	80450012	80504271	1::1	0.71(0.01, 36.37)	0.864217	0::1	0(0, Inf)	0.99225	1::0	--	0.992627
CNVR_7378	chr15	91890311	92058730	1::1	0.78(0.05, 12.75)	0.864457	1::1	0.78(0.05, 12.75)	0.864457	0::0	--	--
CNVR_852	chr2	31603607	31788990	3::3	1.15(0.22, 5.97)	0.864604	1::1	1.41(0.08, 23.53)	0.810762	2::2	1.04(0.14, 7.82)	0.968926
CNVR_2378	chr4	79735463	79845008	67::56	0.97(0.65, 1.43)	0.864697	67::56	0.97(0.65, 1.43)	0.864697	0::0	--	--
CNVR_7694	chr17	4689572	4690039	5::3	1.15(0.23, 5.66)	0.864782	4::2	1.36(0.22, 8.19)	0.739035	1::1	0.51(0.01, 26.45)	0.741181
CNVR_2730	chr5	2083091	2094149	98::76	0.97(0.7, 1.35)	0.865344	98::76	0.97(0.7, 1.35)	0.865344	0::0	--	--
CNVR_962	chr2	63688917	63720211	4::4	1.13(0.26, 4.85)	0.865665	4::4	1.13(0.26, 4.85)	0.865665	0::0	--	--
CNVR_2988	chr5	82729839	82782035	2::1	0.81(0.07, 9.78)	0.865885	2::1	0.81(0.07, 9.78)	0.865885	0::0	--	--
CNVR_1387	chr2	209720180	209754540	2::2	0.83(0.1, 6.87)	0.865909	2::2	0.83(0.1, 6.87)	0.865909	0::0	--	--
CNVR_4433	chr8	12811152	12895781	4::5	0.88(0.21, 3.77)	0.86595	4::5	0.88(0.21, 3.77)	0.86595	0::0	--	--
CNVR_3940	chr7	8279283	8374932	3::1	1.23(0.11, 13.67)	0.86606	0::0	--	NA	3::1	1.23(0.11, 13.67)	0.86606
CNVR_2555	chr4	134396454	134578829	12::11	0.92(0.37, 2.29)	0.866137	11::11	0.89(0.36, 2.24)	0.810362	1::0	--	0.992431
CNVR_6821	chr13	108108804	108271156	3::3	0.86(0.16, 4.7)	0.866261	3::3	0.86(0.16, 4.7)	0.866261	0::0	--	--
CNVR_92	chr1	30787227	30887733	7::6	0.91(0.29, 2.85)	0.86628	7::6	0.91(0.29, 2.85)	0.86628	0::0	--	--
CNVR_6557	chr12	132327368	132419534	104::78	0.97(0.7, 1.34)	0.866351	104::77	0.99(0.71, 1.37)	0.949744	0::1	0(0, Inf)	0.991152
CNVR_4545	chr8	47174878	47433417	74::54	0.97(0.66, 1.42)	0.866485	73::54	0.95(0.65, 1.4)	0.811026	1::0	--	0.991776
CNVR_2023	chr3	159047257	159302557	2::1	1.23(0.11, 14.01)	0.866703	2::1	1.23(0.11, 14.01)	0.866703	0::0	--	--
CNVR_8667	chr21	16457917	16468099	21::16	1.06(0.53, 2.11)	0.866937	18::16	0.96(0.47, 1.96)	0.91705	3::0	--	0.985313
CNVR_494	chr1	192254445	192417681	14::13	1.07(0.48, 2.38)	0.867199	13::12	1.12(0.48, 2.57)	0.796272	1::1	0.66(0.04, 11.06)	0.772712
CNVR_4461	chr8	19849757	20226780	2::1	1.26(0.08, 19.8)	0.867214	1::0	--	0.991679	1::1	0.34(0.01, 16.77)	0.587549
CNVR_1479	chr2	236549409	236808283	2::2	1.19(0.15, 9.6)	0.867313	1::2	0.57(0.04, 7.62)	0.674623	1::0	--	0.991481
CNVR_2069	chr3	174791319	174880073	19::17	1.06(0.52, 2.17)	0.86739	19::16	1.18(0.57, 2.43)	0.652687	0::1	0(0, Inf)	0.990815
CNVR_1857	chr3	105172815	105267501	8::8	1.09(0.39, 3.03)	0.867706	8::8	1.09(0.39, 3.03)	0.867706	0::0	--	--
CNVR_8597	chr20	47171338	47498557	5::3	0.88(0.2, 3.88)	0.867929	5::3	0.88(0.2, 3.88)	0.867929	0::0	--	--
CNVR_2706	chr4	183349618	183388388	9::6	1.1(0.34, 3.56)	0.868035	9::6	1.1(0.34, 3.56)	0.868035	0::0	--	--
CNVR_2339	chr4	67672835	68024154	2::1	0.81(0.07, 9.15)	0.868042	2::1	0.81(0.07, 9.15)	0.868042	0::0	--	--
CNVR_4322	chr7	138324471	138381707	1::1	0.79(0.05, 12.75)	0.86812	1::1	0.79(0.05, 12.75)	0.86812	0::0	--	--
CNVR_6271	chr12	50441751	50500679	8::5	1.11(0.33, 3.78)	0.868124	8::5	1.11(0.33, 3.78)	0.868124	0::0	--	--
CNVR_2875	chr5	50269870	50372658	1::1	0.79(0.05, 12.68)	0.868865	1::1	0.79(0.05, 12.68)	0.868865	0::0	--	--
CNVR_1797	chr3	83029468	83350236	64::53	0.97(0.66, 1.42)	0.869024	63::53	0.95(0.65, 1.41)	0.810914	1::0	--	0.991754
CNVR_7601	chr16	74154364	74226222	76::62	1.03(0.71, 1.51)	0.869157	73::60	1(0.68, 1.47)	0.99825	3::2	2.15(0.33, 13.85)	0.420621
CNVR_8164	chr18	59456435	59589918	2::1	1.28(0.07, 23.95)	0.869173	1::1	1.28(0.07, 23.95)	0.869173	1::0	--	--
CNVR_2461	chr4	104721398	104834424	2::1	1.22(0.11, 13.57)	0.869194	2::1	1.22(0.11, 13.57)	0.869194	0::0	--	--
CNVR_8049	chr18	28138872	28171612	28::26	1.05(0.59, 1.85)	0.869245	28::26	1.05(0.59, 1.85)	0.869245	0::0	--	--
CNVR_1782	chr3	76608904	76992953	6::3	1.13(0.27, 4.8)	0.869426	6::3	1.13(0.27, 4.8)	0.869426	0::0	--	--
CNVR_3691	chr6	107671156	107742216	38::34	0.96(0.58, 1.58)	0.869556	38::34	0.96(0.58, 1.58)	0.869556	0::0	--	--
CNVR_6547	chr12	129566270	129654319	2::1	1.24(0.09, 16.22)	0.869773	1::1	1.02(0.06, 16.39)	0.986827	1::0	--	0.992581
CNVR_6090	chr11	130947920	131030928	1::1	0.79(0.05, 12.71)	0.869787	0::0	--	NA	1::1	0.79(0.05, 12.71)	0.869787
CNVR_3931	chr7	6135023	6202736	1::1	1.3(0.06, 28.77)	0.870039	1::1	1.3(0.06, 28.77)	0.870039	0::0	--	--
CNVR_4811	chr8	132403378	132586231	3::4	0.88(0.18, 4.27)	0.870078	0::0	--	NA	3::4	0.88(0.18, 4.27)	0.870078
CNVR_3680	chr6	104910848	104936786	92::72	0.97(0.69, 1.37)	0.870146	27::21	1.13(0.6, 2.13)	0.696933	65::51	0.91(0.61, 1.37)	0.654809
CNVR_7835	chr17	46890619	46949539	2::1	0.82(0.07, 9.25)	0.8702	2::1	0.82(0.07, 9.25)	0.8702	0::0	--	--
CNVR_1057	chr2	101236680	101378096	1::1	0.79(0.05, 12.73)	0.870742	0::0	--	NA	1::1	0.79(0.05, 12.73)	0.870742
CNVR_2431	chr4	96226609	96303314	2::1	1.22(0.11, 13.55)	0.870907	2::1	1.22(0.11, 13.55)	0.870907	0::0	--	--
CNVR_4632	chr8	76610357	76635929	34::37	0.96(0.58, 1.58)	0.870974	34::37	0.96(0.58, 1.58)	0.870974	0::0	--	--
CNVR_8084	chr18	34869401	35045954	13::8	0.93(0.36, 2.37)	0.871417	13::7	0.99(0.38, 2.61)	0.985128	0::1	0(0, Inf)	0.991936
CNVR_1308	chr2	183989863	184058089	12::10	0.93(0.39, 2.21)	0.871535	12::9	0.97(0.4, 2.34)	0.943298	0::1	0(0, Inf)	0.992199
CNVR_8259	chr19	12780549	12963286	47::50	1.04(0.67, 1.61)	0.871579	47::50	1.04(0.67, 1.61)	0.871579	0::0	--	--
CNVR_7485	chr16	25011619	25069168	1::1	1.29(0.06, 28.59)	0.871698	1::1	1.29(0.06, 28.59)	0.871698	0::0	--	--
CNVR_2839	chr5	34383192	34552390	1::1	0.75(0.02, 26.01)	0.87196	0::1	0(0, Inf)	0.990502	1::0	--	0.990822
CNVR_2121	chr3	189459104	189474192	47::36	0.96(0.6, 1.54)	0.872095	47::36	0.96(0.6, 1.54)	0.872095	0::0	--	--
CNVR_5834	chr11	62185598	62269775	1::2	0.82(0.07, 9.41)	0.872258	0::1	0(0, Inf)	0.991854	1::1	1.52(0.09, 25.91)	0.772856
CNVR_8046	chr18	27230592	27377442	6::5	1.11(0.32, 3.82)	0.872287	6::5	1.11(0.32, 3.82)	0.872287	0::0	--	--
CNVR_906	chr2	45629371	45968988	4::2	1.17(0.17, 7.89)	0.872348	1::2	0.47(0.04, 5.91)	0.557874	3::0	--	0.988502
CNVR_5423	chr10	61433292	61510342	2::3	0.85(0.12, 6.19)	0.872434	2::3	0.85(0.12, 6.19)	0.872434	0::0	--	--
CNVR_5421	chr10	60389001	60693418	1::2	0.8(0.06, 11.5)	0.872485	0::0	--	NA	1::2	0.8(0.06, 11.5)	0.872485
CNVR_8066	chr18	30025423	30069668	29::28	0.95(0.54, 1.69)	0.872599	29::28	0.95(0.54, 1.69)	0.872599	0::0	--	--
CNVR_1356	chr2	201502395	201566933	4::5	0.89(0.22, 3.63)	0.872724	4::5	0.89(0.22, 3.63)	0.872724	0::0	--	--
CNVR_4304	chr7	129984574	130036802	3::4	0.88(0.18, 4.34)	0.872859	3::4	0.88(0.18, 4.34)	0.872859	0::0	--	--
CNVR_5053	chr9	100327714	100467595	1::1	0.8(0.05, 12.94)	0.872872	1::1	0.8(0.05, 12.94)	0.872872	0::0	--	--
CNVR_6003	chr11	109575106	109849277	2::2	0.84(0.1, 7)	0.872873	1::2	0.52(0.04, 6.53)	0.613454	1::0	--	0.992025
CNVR_8353	chr19	40357018	40447258	4::4	1.13(0.24, 5.36)	0.873228	4::4	1.13(0.24, 5.36)	0.873228	0::0	--	--
CNVR_7519	chr16	52437334	52456467	12::12	1.07(0.46, 2.51)	0.873405	12::12	1.07(0.46, 2.51)	0.873405	0::0	--	--
CNVR_7017	chr14	72471630	72943177	5::5	1.12(0.29, 4.34)	0.873577	3::3	1.27(0.23, 6.94)	0.786522	2::2	0.9(0.09, 8.58)	0.925304
CNVR_2774	chr5	12648818	13083918	27::21	1.05(0.57, 1.95)	0.873644	26::21	1.02(0.55, 1.9)	0.956288	1::0	--	0.991844
CNVR_1255	chr2	172945529	172984363	18::13	1.07(0.49, 2.33)	0.873649	18::13	1.07(0.49, 2.33)	0.873649	0::0	--	--
CNVR_2938	chr5	65758455	65796063	1::1	1.27(0.06, 25.46)	0.873964	0::1	0(0, Inf)	0.992033	1::0	--	0.991767
CNVR_5659	chr10	129143551	129381097	2::2	0.84(0.09, 7.46)	0.874164	0::0	--	NA	2::2	0.84(0.09, 7.46)	0.874164
CNVR_914	chr2	49126802	49143994	5::4	1.12(0.27, 4.66)	0.874182	5::4	1.12(0.27, 4.66)	0.874182	0::0	--	--
CNVR_6109	chr12	3473418	3562235	3::2	1.18(0.15, 9.44)	0.874207	3::2	1.18(0.15, 9.44)	0.874207	0::0	--	--
CNVR_8288	chr19	17706410	17734635	1::1	0.8(0.05, 12.83)	0.874329	0::1	0(0, Inf)	0.991391	1::0	--	0.991637
CNVR_591	chr1	217359519	217365588	1::1	0.8(0.05, 13.64)	0.874433	0::1	0(0, Inf)	0.991096	1::0	--	0.991347
CNVR_2172	chr4	6195962	6333127	3::1	1.21(0.11, 13.48)	0.87459	3::0	--	0.984918	0::1	0(0, Inf)	0.991291
CNVR_7705	chr17	7448457	7554773	7::6	1.1(0.34, 3.54)	0.874829	7::6	1.1(0.34, 3.54)	0.874829	0::0	--	--
CNVR_6737	chr13	82041047	82113311	150::123	1.02(0.79, 1.32)	0.875008	149::123	1.02(0.79, 1.32)	0.886113	1::0	--	0.992625
CNVR_2836	chr5	33037493	33222541	1::1	1.29(0.06, 29.89)	0.875336	1::1	1.29(0.06, 29.89)	0.875336	0::0	--	--
CNVR_1837	chr3	97231921	97376224	22::19	0.95(0.5, 1.8)	0.876035	21::19	0.94(0.49, 1.78)	0.843849	1::0	--	0.992549
CNVR_34	chr1	11901592	11979557	2::2	1.18(0.15, 9.29)	0.876067	0::1	0(0, Inf)	0.992017	2::1	1.86(0.16, 22.04)	0.624197
CNVR_6154	chr12	13600626	13731690	2::1	0.82(0.07, 9.35)	0.876069	1::0	--	0.992208	1::1	0.51(0.03, 8.13)	0.630321
CNVR_5435	chr10	64280182	64300894	51::40	1.04(0.65, 1.65)	0.876142	51::40	1.04(0.65, 1.65)	0.876142	0::0	--	--
CNVR_2994	chr5	84177643	84468610	34::27	1.04(0.61, 1.79)	0.876404	34::25	1.16(0.66, 2.01)	0.609063	0::2	0(0, Inf)	0.987489
CNVR_3001	chr5	87490908	87541488	1::1	0.8(0.05, 12.88)	0.876716	1::1	0.8(0.05, 12.88)	0.876716	0::0	--	--
CNVR_7531	chr16	53800954	53809248	9::7	1.09(0.38, 3.08)	0.876939	7::7	0.89(0.29, 2.67)	0.829104	2::0	--	0.988373
CNVR_8827	chr22	31017777	31034085	127::91	0.98(0.73, 1.31)	0.876949	127::90	0.99(0.74, 1.32)	0.935151	0::1	0(0, Inf)	0.991455
CNVR_3893	chr6	162622828	162623221	16::12	0.94(0.41, 2.15)	0.877077	10::8	1.02(0.36, 2.9)	0.964734	6::4	0.8(0.21, 3.12)	0.751448
CNVR_8609	chr20	49511907	49703628	4::3	0.89(0.2, 4.01)	0.877093	3::2	0.88(0.15, 5.27)	0.885584	1::1	0.92(0.06, 14.67)	0.950077
CNVR_2084	chr3	178962425	179074616	15::17	1.06(0.48, 2.35)	0.877098	13::16	1.08(0.47, 2.49)	0.850599	2::1	0.91(0.08, 10.24)	0.941477
CNVR_8175	chr18	62926437	63003790	7::4	0.91(0.25, 3.22)	0.87796	7::4	0.91(0.25, 3.22)	0.87796	0::0	--	--
CNVR_1215	chr2	159582975	159614498	2::1	0.83(0.07, 9.64)	0.878138	2::0	--	0.988212	0::1	0(0, Inf)	0.991069
CNVR_5942	chr11	88431152	88569789	2::2	0.86(0.12, 6.26)	0.878174	1::1	0.68(0.04, 10.94)	0.787972	1::1	1.08(0.06, 18.13)	0.957322
CNVR_7912	chr17	69134043	69142333	43::37	1.04(0.64, 1.69)	0.878425	43::37	1.04(0.64, 1.69)	0.878425	0::0	--	--
CNVR_876	chr2	40608439	40608752	9::8	0.92(0.34, 2.54)	0.878444	7::6	1.04(0.33, 3.27)	0.949694	2::2	0.62(0.07, 5.29)	0.658653
CNVR_8242	chr19	7654988	7724541	41::37	0.96(0.6, 1.56)	0.878549	38::36	0.94(0.57, 1.54)	0.799457	3::1	1.61(0.16, 16.01)	0.683125
CNVR_181	chr1	63855501	64035266	41::30	0.96(0.57, 1.62)	0.879023	41::30	0.96(0.57, 1.62)	0.879023	0::0	--	--
CNVR_7550	chr16	57970865	58115493	24::17	1.05(0.54, 2.07)	0.879037	24::17	1.05(0.54, 2.07)	0.879037	0::0	--	--
CNVR_7265	chr15	58906145	59064787	16::9	1.07(0.46, 2.49)	0.879161	16::9	1.07(0.46, 2.49)	0.879161	0::0	--	--
CNVR_6732	chr13	80352830	80450454	1::1	0.73(0.01, 41.14)	0.879273	0::1	0(0, Inf)	0.992303	1::0	--	0.992645
CNVR_8637	chr20	55408853	55431572	19::16	0.94(0.45, 1.98)	0.879629	18::16	0.88(0.42, 1.86)	0.73773	1::0	--	0.991529
CNVR_1167	chr2	142746083	142746446	5::3	1.12(0.26, 4.73)	0.879664	5::3	1.12(0.26, 4.73)	0.879664	0::0	--	--
CNVR_5061	chr9	104939023	104991231	26::22	1.05(0.56, 1.97)	0.879999	25::22	0.96(0.51, 1.82)	0.911726	1::0	--	0.990661
CNVR_8059	chr18	29254436	29272473	13::11	1.08(0.42, 2.78)	0.880202	13::11	1.08(0.42, 2.78)	0.880202	0::0	--	--
CNVR_2766	chr5	10109105	10175163	6::5	0.91(0.25, 3.25)	0.880349	5::3	0.84(0.19, 3.67)	0.820647	1::2	1.11(0.1, 12.52)	0.933717
CNVR_4155	chr7	80593541	80785275	19::15	0.94(0.45, 2)	0.880397	19::15	0.94(0.45, 2)	0.880397	0::0	--	--
CNVR_4718	chr8	111221549	111655364	9::9	0.93(0.35, 2.45)	0.88089	7::9	0.76(0.28, 2.1)	0.599236	2::0	--	0.985693
CNVR_6357	chr12	75925776	76186759	3::2	0.87(0.14, 5.34)	0.880981	3::2	0.87(0.14, 5.34)	0.880981	0::0	--	--
CNVR_1637	chr3	36041867	36196925	11::9	1.07(0.42, 2.75)	0.88123	11::9	1.07(0.42, 2.75)	0.88123	0::0	--	--
CNVR_487	chr1	190634131	190673081	3::2	0.87(0.14, 5.31)	0.881288	2::2	0.62(0.09, 4.47)	0.634973	1::0	--	0.991922
CNVR_3765	chr6	127787878	127857753	3::4	1.13(0.22, 5.75)	0.881384	3::4	1.13(0.22, 5.75)	0.881384	0::0	--	--
CNVR_3539	chr6	49871812	50099983	6::4	1.11(0.29, 4.21)	0.881622	5::4	1.01(0.26, 4)	0.987073	1::0	--	0.992235
CNVR_293	chr1	104849829	104978180	24::21	1.05(0.56, 1.96)	0.881773	24::21	1.05(0.56, 1.96)	0.881773	0::0	--	--
CNVR_7794	chr17	39863901	39959434	2::1	1.2(0.11, 13.56)	0.881843	2::1	1.2(0.11, 13.56)	0.881843	0::0	--	--
CNVR_2499	chr4	116207061	116215157	6::3	1.11(0.27, 4.51)	0.882289	5::3	0.97(0.23, 4.1)	0.962093	1::0	--	0.991999
CNVR_2961	chr5	75379314	75482903	3::5	1.12(0.25, 5.12)	0.88277	2::4	1.18(0.2, 7.07)	0.858238	1::1	1(0.06, 16.33)	0.997396
CNVR_4453	chr8	18066126	18067676	8::5	0.91(0.28, 3.03)	0.882966	7::4	0.84(0.23, 3.02)	0.787806	1::1	1.52(0.07, 34.66)	0.791451
CNVR_8364	chr19	42700947	42947413	3::2	1.17(0.14, 9.6)	0.883029	3::2	1.17(0.14, 9.6)	0.883029	0::0	--	--
CNVR_8060	chr18	29420488	29497574	24::18	0.95(0.49, 1.85)	0.883128	22::16	0.97(0.48, 1.95)	0.922526	2::2	0.84(0.11, 6.31)	0.867213
CNVR_1713	chr3	60332363	60423010	23::15	1.05(0.52, 2.13)	0.883225	20::11	1.31(0.59, 2.9)	0.50949	3::4	0.43(0.09, 2.15)	0.306223
CNVR_5656	chr10	128372802	128614339	5::4	0.9(0.22, 3.7)	0.883402	2::2	1.2(0.15, 9.77)	0.864709	3::2	0.71(0.11, 4.59)	0.723211
CNVR_3776	chr6	131077027	131495573	4::6	0.9(0.23, 3.51)	0.883579	4::6	0.9(0.23, 3.51)	0.883579	0::0	--	--
CNVR_4252	chr7	110827587	111319191	59::46	1.03(0.68, 1.57)	0.88377	55::46	0.98(0.64, 1.49)	0.92011	4::0	--	0.985276
CNVR_2621	chr4	157694651	157832185	1::1	0.81(0.05, 13.04)	0.883914	1::1	0.81(0.05, 13.04)	0.883914	0::0	--	--
CNVR_3375	chr6	23216468	23253862	2::2	0.86(0.12, 6.21)	0.884065	2::2	0.86(0.12, 6.21)	0.884065	0::0	--	--
CNVR_1791	chr3	79454649	79819714	23::16	1.05(0.54, 2.05)	0.88415	23::16	1.05(0.54, 2.05)	0.88415	0::0	--	--
CNVR_656	chr1	232693851	232785688	1::1	1.25(0.06, 24.79)	0.884397	1::1	1.25(0.06, 24.79)	0.884397	0::0	--	--
CNVR_5239	chr10	5216620	5238197	18::18	0.95(0.47, 1.91)	0.884516	18::18	0.95(0.47, 1.91)	0.884516	0::0	--	--
CNVR_1051	chr2	97020049	97277490	8::7	1.09(0.34, 3.5)	0.884525	8::7	1.09(0.34, 3.5)	0.884525	0::0	--	--
CNVR_6948	chr14	54246353	54263852	13::12	0.94(0.41, 2.15)	0.884588	12::11	0.89(0.38, 2.09)	0.792003	1::1	1.95(0.09, 44.3)	0.674459
CNVR_6936	chr14	51286129	51486124	21::18	1.05(0.53, 2.07)	0.884731	18::17	0.93(0.46, 1.9)	0.844233	3::1	3.26(0.3, 35.28)	0.331513
CNVR_8531	chr20	29833609	29990253	7::5	0.92(0.28, 3)	0.884874	1::0	--	0.991533	6::5	0.75(0.22, 2.57)	0.652055
CNVR_1473	chr2	235730405	235825528	1::1	0.81(0.05, 13.2)	0.884962	1::1	0.81(0.05, 13.2)	0.884962	0::0	--	--
CNVR_3302	chr6	1377218	1399905	90::69	0.97(0.68, 1.4)	0.885107	90::68	0.99(0.69, 1.43)	0.95739	0::1	0(0, Inf)	0.991489
CNVR_923	chr2	52343686	52479252	67::51	0.97(0.66, 1.44)	0.885198	67::51	0.97(0.66, 1.44)	0.885198	0::0	--	--
CNVR_2533	chr4	126122232	126217990	22::17	1.05(0.52, 2.15)	0.88528	21::17	1.02(0.49, 2.09)	0.965927	1::0	--	0.991979
CNVR_5443	chr10	66880723	66916336	4::3	0.89(0.19, 4.14)	0.885499	4::3	0.89(0.19, 4.14)	0.885499	0::0	--	--
CNVR_1078	chr2	109765916	109992209	3::3	1.14(0.2, 6.4)	0.885535	3::3	1.14(0.2, 6.4)	0.885535	0::0	--	--
CNVR_6839	chr13	111765846	111807649	4::3	0.89(0.17, 4.57)	0.885728	4::3	0.89(0.17, 4.57)	0.885728	0::0	--	--
CNVR_1905	chr3	119537086	119537292	2::3	1.15(0.17, 7.62)	0.885792	2::3	1.15(0.17, 7.62)	0.885792	0::0	--	--
CNVR_3199	chr5	148853121	149008522	9::7	0.93(0.34, 2.54)	0.886285	8::7	0.83(0.3, 2.34)	0.729185	1::0	--	0.991748
CNVR_1990	chr3	148871365	148938951	43::32	1.04(0.63, 1.7)	0.886313	43::32	1.04(0.63, 1.7)	0.886313	0::0	--	--
CNVR_1375	chr2	206345419	206461611	2::2	0.86(0.11, 6.61)	0.886415	2::2	0.86(0.11, 6.61)	0.886415	0::0	--	--
CNVR_427	chr1	172071231	172241252	69::57	1.03(0.7, 1.52)	0.886609	69::57	1.03(0.7, 1.52)	0.886609	0::0	--	--
CNVR_938	chr2	56225152	56528076	3::1	0.84(0.08, 9)	0.886637	0::0	--	NA	3::1	0.84(0.08, 9)	0.886637
CNVR_6142	chr12	8325226	8394378	964::719	1.01(0.9, 1.13)	0.886754	3::0	--	0.984396	961::719	1(0.9, 1.12)	0.943486
CNVR_7309	chr15	71123255	71432351	6::2	1.13(0.22, 5.77)	0.886921	5::2	1.04(0.2, 5.51)	0.958667	1::0	--	0.992594
CNVR_6881	chr14	29198485	29271486	5::4	1.12(0.24, 5.26)	0.886939	5::3	1.75(0.32, 9.56)	0.516614	0::1	0(0, Inf)	0.991285
CNVR_8517	chr20	20882813	21011237	1::1	1.23(0.07, 21.18)	0.887045	1::0	--	0.991605	0::1	0(0, Inf)	0.991831
CNVR_3335	chr6	11042165	11183588	8::7	1.09(0.34, 3.46)	0.888223	8::7	1.09(0.34, 3.46)	0.888223	0::0	--	--
CNVR_5852	chr11	68591872	68634723	8::7	1.08(0.36, 3.28)	0.888355	8::6	1.29(0.4, 4.13)	0.66751	0::1	0(0, Inf)	0.991506
CNVR_3506	chr6	41186693	41197436	43::35	1.03(0.64, 1.67)	0.888357	43::35	1.03(0.64, 1.67)	0.888357	0::0	--	--
CNVR_610	chr1	221734237	221793335	14::10	0.94(0.39, 2.26)	0.888712	14::10	0.94(0.39, 2.26)	0.888712	0::0	--	--
CNVR_8577	chr20	42555227	42583618	2::1	1.19(0.11, 13.11)	0.88874	2::0	--	0.988342	0::1	0(0, Inf)	0.991191
CNVR_7157	chr15	32574500	32873099	349::272	1.01(0.85, 1.21)	0.888759	3::4	0.57(0.11, 2.9)	0.497206	346::268	1.02(0.85, 1.22)	0.831433
CNVR_8786	chr22	19129629	19135604	58::53	0.97(0.64, 1.48)	0.888822	57::51	1.02(0.66, 1.56)	0.938476	1::2	0.24(0.02, 2.7)	0.246127
CNVR_4372	chr7	154097732	154126742	1::1	1.22(0.08, 19.53)	0.888893	1::1	1.22(0.08, 19.53)	0.888893	0::0	--	--
CNVR_3043	chr5	105770874	105873670	5::5	0.91(0.26, 3.27)	0.88925	5::5	0.91(0.26, 3.27)	0.88925	0::0	--	--
CNVR_6300	chr12	55715316	55907447	11::9	0.94(0.38, 2.33)	0.88933	11::9	0.94(0.38, 2.33)	0.88933	0::0	--	--
CNVR_3008	chr5	89774018	89872385	7::7	0.92(0.29, 2.97)	0.889509	7::7	0.92(0.29, 2.97)	0.889509	0::0	--	--
CNVR_6711	chr13	74435788	74485312	9::7	0.93(0.33, 2.58)	0.88951	9::7	0.93(0.33, 2.58)	0.88951	0::0	--	--
CNVR_6734	chr13	80777573	80959208	3::2	0.88(0.15, 5.29)	0.889876	2::2	0.56(0.08, 4)	0.565666	1::0	--	0.991667
CNVR_7433	chr16	6761862	6782948	11::10	1.07(0.4, 2.84)	0.889903	11::9	1.31(0.48, 3.56)	0.600525	0::1	0(0, Inf)	0.990855
CNVR_229	chr1	82265905	82453663	15::10	0.94(0.41, 2.16)	0.890069	14::10	0.88(0.38, 2.05)	0.76743	1::0	--	0.99179
CNVR_499	chr1	194868558	194929607	31::22	0.96(0.54, 1.71)	0.890129	31::22	0.96(0.54, 1.71)	0.890129	0::0	--	--
CNVR_3293	chr5	176721119	176938344	442::342	1.01(0.86, 1.18)	0.890205	442::342	1.01(0.86, 1.18)	0.890205	0::0	--	--
CNVR_3952	chr7	12049086	12053500	8::6	1.08(0.36, 3.27)	0.890778	7::6	0.93(0.3, 2.91)	0.903693	1::0	--	0.991569
CNVR_8268	chr19	15430994	15589702	47::39	1.03(0.63, 1.69)	0.89165	47::39	1.03(0.63, 1.69)	0.89165	0::0	--	--
CNVR_5177	chr9	126087359	126179205	42::38	1.03(0.64, 1.67)	0.891699	42::38	1.03(0.64, 1.67)	0.891699	0::0	--	--
CNVR_5713	chr11	12263047	12303355	2::3	0.88(0.14, 5.63)	0.891845	2::2	1.39(0.18, 10.89)	0.756287	0::1	0(0, Inf)	0.991601
CNVR_1784	chr3	77188041	77273603	2::2	0.86(0.11, 7.07)	0.891849	2::2	0.86(0.11, 7.07)	0.891849	0::0	--	--
CNVR_497	chr1	193843737	194166256	2::3	1.14(0.18, 7.38)	0.892091	0::2	0(0, Inf)	0.987379	2::1	3.31(0.28, 39.21)	0.343288
CNVR_7052	chr14	85046837	85226973	2::2	0.86(0.1, 7.28)	0.892095	0::2	0(0, Inf)	0.986741	2::0	--	0.988483
CNVR_3525	chr6	44863106	45181341	18::16	1.05(0.51, 2.15)	0.89212	17::15	1.1(0.52, 2.3)	0.80698	1::1	0.56(0.04, 9.07)	0.686484
CNVR_7785	chr17	37279046	37389410	25::18	0.95(0.49, 1.87)	0.892451	25::18	0.95(0.49, 1.87)	0.892451	0::0	--	--
CNVR_3975	chr7	17711654	17815144	1::1	1.22(0.07, 22.67)	0.89246	1::1	1.22(0.07, 22.67)	0.89246	0::0	--	--
CNVR_4649	chr8	82702122	82752292	23::19	1.05(0.55, 1.98)	0.892513	20::19	0.95(0.49, 1.83)	0.875643	3::0	--	0.984939
CNVR_2169	chr4	5447782	5475528	7::4	1.09(0.31, 3.79)	0.89265	6::4	0.95(0.26, 3.44)	0.939447	1::0	--	0.991855
CNVR_1501	chr3	4644803	4651207	35::31	1.04(0.61, 1.75)	0.892658	35::31	1.04(0.61, 1.75)	0.892658	0::0	--	--
CNVR_2725	chr5	1414160	1414484	3133::2393	1(0.94, 1.07)	0.892681	3126::2385	1.01(0.94, 1.08)	0.872455	7::8	0.76(0.25, 2.33)	0.626914
CNVR_4468	chr8	22256310	22395310	12::11	0.94(0.39, 2.25)	0.892946	5::5	0.65(0.18, 2.38)	0.520186	7::6	1.26(0.39, 4.07)	0.697019
CNVR_765	chr2	15610990	15674687	3::2	1.14(0.18, 7.21)	0.893027	3::2	1.14(0.18, 7.21)	0.893027	0::0	--	--
CNVR_6098	chr11	133219991	133376451	1::1	0.83(0.05, 13.5)	0.893221	0::0	--	NA	1::1	0.83(0.05, 13.5)	0.893221
CNVR_4298	chr7	127984544	128101610	70::62	1.03(0.7, 1.52)	0.893236	69::61	1.06(0.72, 1.56)	0.779412	1::1	0(0, 1.00283394440493e+76)	0.906762
CNVR_3538	chr6	49552535	49620574	1::1	1.23(0.06, 24.85)	0.893664	1::1	1.23(0.06, 24.85)	0.893664	0::0	--	--
CNVR_5633	chr10	123709196	123711590	5::5	1.1(0.28, 4.36)	0.893863	5::4	1.2(0.29, 5.03)	0.803363	0::1	0(0, Inf)	0.992403
CNVR_7833	chr17	46620902	46666484	120::92	1.02(0.75, 1.39)	0.893941	117::90	1.02(0.75, 1.4)	0.890372	3::2	0.99(0.16, 5.98)	0.988686
CNVR_2440	chr4	98755223	98893438	5::4	0.91(0.22, 3.73)	0.894009	4::4	0.84(0.2, 3.61)	0.818195	1::0	--	0.992536
CNVR_3020	chr5	94198290	94331399	4::3	1.11(0.24, 5.25)	0.894024	4::2	1.86(0.32, 10.76)	0.489002	0::1	0(0, Inf)	0.991111
CNVR_4125	chr7	70286089	70585798	6::6	0.92(0.28, 3.08)	0.894527	0::0	--	NA	6::6	0.92(0.28, 3.08)	0.894527
CNVR_393	chr1	162092110	162401976	2::1	1.18(0.1, 13.48)	0.894705	1::1	0.46(0.03, 7.38)	0.580721	1::0	--	0.99151
CNVR_6906	chr14	36435558	36470708	2::3	0.88(0.13, 5.87)	0.894998	2::3	0.88(0.13, 5.87)	0.894998	0::0	--	--
CNVR_377	chr1	157517127	157710353	1::1	1.23(0.06, 25.26)	0.895051	0::1	0(0, Inf)	0.991112	1::0	--	0.990888
CNVR_1877	chr3	112982044	113010951	3::2	0.88(0.14, 5.75)	0.895496	3::2	0.88(0.14, 5.75)	0.895496	0::0	--	--
CNVR_2137	chr3	192423862	192774091	2::1	1.18(0.1, 13.2)	0.895744	1::1	0.68(0.04, 10.96)	0.785181	1::0	--	0.991934
CNVR_3185	chr5	145123012	145204435	3::1	1.17(0.11, 12.42)	0.895829	3::1	1.17(0.11, 12.42)	0.895829	0::0	--	--
CNVR_805	chr2	21759069	22194299	3::4	0.9(0.19, 4.28)	0.896089	2::4	0.51(0.09, 2.91)	0.450254	1::0	--	0.990878
CNVR_2658	chr4	170960062	170990054	6::4	0.91(0.23, 3.66)	0.896096	5::4	0.84(0.2, 3.49)	0.807824	1::0	--	0.992431
CNVR_7625	chr16	79605274	79655073	19::19	0.95(0.45, 1.99)	0.896148	18::19	0.92(0.43, 1.94)	0.820964	1::0	--	0.992078
CNVR_2960	chr5	75240469	75304107	6::5	1.09(0.31, 3.84)	0.896666	5::4	1.11(0.27, 4.58)	0.883161	1::1	1(0.06, 16.33)	0.997407
CNVR_8570	chr20	40524472	40728506	1::2	1.2(0.07, 19.88)	0.896962	0::1	0(0, Inf)	0.991731	1::1	--	0.991528
CNVR_5186	chr9	129242209	129311652	6::4	1.1(0.25, 4.8)	0.897419	6::4	1.1(0.25, 4.8)	0.897419	0::0	--	--
CNVR_4585	chr8	60478117	60728160	71::49	1.03(0.7, 1.51)	0.897438	70::49	1(0.68, 1.47)	0.994629	1::0	--	0.991192
CNVR_5016	chr9	90258240	90526317	3::3	0.9(0.17, 4.64)	0.897643	1::2	0.43(0.04, 4.75)	0.489376	2::1	2.02(0.16, 24.81)	0.583721
CNVR_1368	chr2	204245066	204249400	3::2	1.14(0.16, 7.93)	0.897916	3::2	1.14(0.16, 7.93)	0.897916	0::0	--	--
CNVR_920	chr2	50551568	50699639	2::1	1.17(0.11, 12.97)	0.897963	1::1	0.58(0.04, 9.27)	0.696568	1::0	--	0.991745
CNVR_5144	chr9	119451159	119665211	7::6	1.08(0.31, 3.79)	0.898797	7::6	1.08(0.31, 3.79)	0.898797	0::0	--	--
CNVR_3704	chr6	111458270	111750710	2::1	1.17(0.1, 13.69)	0.898958	2::0	--	0.987918	0::1	0(0, Inf)	0.990916
CNVR_5575	chr10	110776215	111064744	3::2	1.14(0.15, 8.43)	0.89903	2::1	2.66(0.18, 39.72)	0.479228	1::1	0.4(0.02, 6.6)	0.523997
CNVR_7289	chr15	65581381	65713027	12::13	1.06(0.44, 2.52)	0.899446	12::13	1.06(0.44, 2.52)	0.899446	0::0	--	--
CNVR_2554	chr4	134139650	134251163	5::3	1.1(0.25, 4.73)	0.899667	5::3	1.1(0.25, 4.73)	0.899667	0::0	--	--
CNVR_5726	chr11	17496516	17599094	6::5	1.09(0.3, 3.9)	0.899777	5::4	1.15(0.27, 4.83)	0.851097	1::1	0.88(0.05, 14.74)	0.926218
CNVR_7683	chr17	1917610	1941049	3::3	1.12(0.19, 6.5)	0.899779	3::2	1.56(0.22, 11.26)	0.658969	0::1	0(0, Inf)	0.991906
CNVR_4294	chr7	126619805	126694083	1::1	0.83(0.05, 14.56)	0.899843	1::1	0.83(0.05, 14.56)	0.899843	0::0	--	--
CNVR_258	chr1	92190072	92212704	1::1	0.84(0.05, 13.66)	0.89992	0::0	--	NA	1::1	0.84(0.05, 13.66)	0.89992
CNVR_4629	chr8	75869133	75869589	52::39	0.97(0.61, 1.55)	0.900113	50::39	0.93(0.58, 1.48)	0.752522	2::0	--	0.985066
CNVR_8085	chr18	35055756	35167223	2::3	1.14(0.14, 9)	0.900147	2::3	1.14(0.14, 9)	0.900147	0::0	--	--
CNVR_3567	chr6	64081621	64235184	3::2	1.12(0.18, 6.97)	0.900387	2::2	0.77(0.1, 5.71)	0.79671	1::0	--	0.99172
CNVR_7798	chr17	41249261	41276162	889::685	0.99(0.88, 1.11)	0.90049	649::531	0.97(0.85, 1.11)	0.65664	240::154	1.06(0.84, 1.34)	0.602109
CNVR_3914	chr6	167794815	167926948	4::4	1.1(0.24, 5.18)	0.900503	0::0	--	NA	4::4	1.1(0.24, 5.18)	0.900503
CNVR_8614	chr20	50181272	50213550	3::2	1.14(0.15, 8.34)	0.900556	1::1	1.59(0.08, 32.49)	0.761519	2::1	0.88(0.07, 11.37)	0.924532
CNVR_5317	chr10	21548466	21587781	1::1	1.2(0.07, 21.71)	0.900564	0::0	--	NA	1::1	1.2(0.07, 21.71)	0.900564
CNVR_6605	chr13	32686310	32705350	1::1	0.84(0.05, 13.54)	0.900624	1::1	0.84(0.05, 13.54)	0.900624	0::0	--	--
CNVR_2754	chr5	6666922	6788637	5::8	0.92(0.25, 3.41)	0.900638	4::8	0.75(0.18, 3.11)	0.692231	1::0	--	0.991741
CNVR_2983	chr5	80752919	81028312	7::6	0.93(0.29, 2.98)	0.900653	7::5	1.19(0.35, 4.08)	0.780842	0::1	0(0, Inf)	0.991111
CNVR_7223	chr15	47904623	47989416	2::2	0.88(0.11, 6.99)	0.900791	1::1	0.71(0.04, 11.48)	0.811981	1::1	1.13(0.05, 25)	0.938263
CNVR_8272	chr19	15988963	16025920	15::9	0.94(0.37, 2.38)	0.901156	14::9	0.82(0.32, 2.1)	0.682947	1::0	--	0.991291
CNVR_1509	chr3	6320151	6480097	3::1	1.16(0.11, 11.69)	0.901225	3::1	1.16(0.11, 11.69)	0.901225	0::0	--	--
CNVR_2995	chr5	84656911	84786750	3::4	1.11(0.22, 5.71)	0.901404	3::4	1.11(0.22, 5.71)	0.901404	0::0	--	--
CNVR_1217	chr2	160288062	160743794	19::14	0.95(0.46, 1.99)	0.9016	18::12	0.99(0.46, 2.14)	0.981411	1::2	0.64(0.05, 8.3)	0.73503
CNVR_1260	chr2	173286318	173294691	35::27	0.96(0.54, 1.72)	0.901681	35::27	0.96(0.54, 1.72)	0.901681	0::0	--	--
CNVR_5335	chr10	26822825	26876770	13::13	1.06(0.45, 2.49)	0.901858	11::13	0.95(0.39, 2.31)	0.91063	2::0	--	0.98797
CNVR_7972	chr18	4251031	4329894	1::1	0.84(0.05, 13.47)	0.902002	1::0	--	0.991523	0::1	0(0, Inf)	0.991331
CNVR_6281	chr12	51588677	51656652	76::55	1.03(0.69, 1.52)	0.902011	75::55	1.02(0.69, 1.52)	0.920173	1::0	--	0.992581
CNVR_1235	chr2	168448561	168577471	2::2	1.14(0.14, 9.48)	0.902118	1::2	0.65(0.05, 8.39)	0.741682	1::0	--	0.991742
CNVR_7841	chr17	47367752	47428574	23::23	0.96(0.52, 1.78)	0.902468	23::23	0.96(0.52, 1.78)	0.902468	0::0	--	--
CNVR_3394	chr6	24605024	24617531	9::8	0.94(0.33, 2.63)	0.902678	9::8	0.94(0.33, 2.63)	0.902678	0::0	--	--
CNVR_2098	chr3	183329439	183435755	4::5	0.92(0.22, 3.75)	0.902708	4::4	1.1(0.25, 4.91)	0.899366	0::1	0(0, Inf)	0.991838
CNVR_3810	chr6	142609142	142713843	2::1	1.16(0.1, 13.23)	0.902871	2::1	1.16(0.1, 13.23)	0.902871	0::0	--	--
CNVR_5151	chr9	121000642	121133697	1::3	0(0, 1.91847819678912e+75)	0.902945	1::2	0(0, 1.07942648624239e+76)	0.909954	0::1	0(0, Inf)	0.994225
CNVR_47	chr1	17300469	17345906	2::2	1.14(0.14, 8.93)	0.902997	1::1	1.36(0.07, 28.38)	0.843183	1::1	0.98(0.06, 15.96)	0.987291
CNVR_2056	chr3	170704410	170743446	1::4	0(0, 1.54433483734124e+75)	0.903028	1::4	0(0, 1.54433483732588e+75)	0.903028	0::0	--	--
CNVR_6328	chr12	66127948	66227258	3::4	1.11(0.22, 5.55)	0.903127	3::4	1.11(0.22, 5.55)	0.903127	0::0	--	--
CNVR_3906	chr6	166534145	166636120	10::7	1.07(0.37, 3.06)	0.903192	7::5	0.89(0.25, 3.16)	0.852424	3::2	1.57(0.24, 10.16)	0.635695
CNVR_5628	chr10	123353869	123372432	273::188	1.01(0.82, 1.25)	0.903252	272::186	1.02(0.83, 1.26)	0.851099	1::2	0.34(0.02, 4.64)	0.4187
CNVR_594	chr1	217671223	217772540	2::2	0.88(0.11, 6.81)	0.903401	1::2	0.52(0.04, 6.13)	0.601134	1::0	--	0.991863
CNVR_1005	chr2	77483276	77691892	3::3	1.11(0.2, 6.06)	0.903476	3::2	1.31(0.21, 8.17)	0.770829	0::1	0(0, Inf)	0.992302
CNVR_567	chr1	210581189	210694932	3::3	0.9(0.17, 4.7)	0.9035	1::3	0.26(0.03, 2.59)	0.248081	2::0	--	0.987813
CNVR_5687	chr11	5902170	5923083	4::3	1.1(0.23, 5.26)	0.903627	3::3	0.88(0.17, 4.67)	0.881887	1::0	--	0.991861
CNVR_5695	chr11	7676385	7718412	5::6	0.93(0.26, 3.25)	0.903825	5::5	1.12(0.3, 4.21)	0.866583	0::1	0(0, Inf)	0.991601
CNVR_3762	chr6	126230445	126505403	1::1	1.2(0.06, 24.71)	0.903831	1::0	--	0.991824	0::1	0(0, Inf)	0.992028
CNVR_7301	chr15	68086838	68148863	37::27	0.97(0.57, 1.64)	0.904276	37::27	0.97(0.57, 1.64)	0.904276	0::0	--	--
CNVR_8582	chr20	43550948	43565623	43::27	0.97(0.58, 1.62)	0.904458	43::27	0.97(0.58, 1.62)	0.904458	0::0	--	--
CNVR_2317	chr4	60815480	60910437	1::1	0.84(0.05, 13.68)	0.904749	0::1	0(0, Inf)	0.991266	1::0	--	0.991453
CNVR_7523	chr16	52604133	52639237	3::3	0.9(0.17, 4.74)	0.904797	3::3	0.9(0.17, 4.74)	0.904797	0::0	--	--
CNVR_2854	chr5	38933645	39062978	70::61	0.98(0.68, 1.41)	0.904801	70::61	0.98(0.68, 1.41)	0.904801	0::0	--	--
CNVR_4543	chr8	42914288	42924453	3::2	0.89(0.12, 6.37)	0.90486	1::2	0.39(0.03, 5.09)	0.474689	2::0	--	0.988669
CNVR_17	chr1	7562488	7595707	7::7	0.93(0.31, 2.84)	0.904913	7::7	0.93(0.31, 2.84)	0.904913	0::0	--	--
CNVR_1413	chr2	217493755	217513214	1::1	1.21(0.05, 28.22)	0.905002	1::1	1.21(0.05, 28.22)	0.905002	0::0	--	--
CNVR_3160	chr5	136855535	137037270	1::1	0.84(0.05, 13.6)	0.905077	0::0	--	NA	1::1	0.84(0.05, 13.6)	0.905077
CNVR_1717	chr3	61654189	61720230	1::1	1.2(0.06, 23.58)	0.90523	1::1	1.2(0.06, 23.58)	0.90523	0::0	--	--
CNVR_5123	chr9	113717288	114087403	5::4	0.92(0.22, 3.76)	0.906076	5::3	1.37(0.3, 6.31)	0.687788	0::1	0(0, Inf)	0.991027
CNVR_7473	chr16	20809491	20959919	3::3	0.9(0.15, 5.34)	0.906316	3::2	1.1(0.16, 7.78)	0.92342	0::1	0(0, Inf)	0.992139
CNVR_2512	chr4	120055799	120112050	1::2	0.85(0.06, 11.75)	0.906601	1::1	1.41(0.07, 30.08)	0.826495	0::1	0(0, Inf)	0.99213
CNVR_1778	chr3	75438104	75577184	15::10	1.05(0.44, 2.52)	0.907144	13::9	1.12(0.44, 2.82)	0.811187	2::1	0.66(0.06, 7.74)	0.738204
CNVR_7746	chr17	17660347	17752810	236::184	0.99(0.8, 1.22)	0.907186	236::184	0.99(0.8, 1.22)	0.907186	0::0	--	--
CNVR_7166	chr15	33368006	33374099	2::1	1.15(0.1, 12.8)	0.907188	1::1	0.53(0.03, 8.55)	0.655867	1::0	--	0.991684
CNVR_3653	chr6	95380245	95676245	101::77	1.02(0.74, 1.4)	0.907313	98::75	1.04(0.75, 1.43)	0.826419	3::2	0.55(0.09, 3.49)	0.522896
CNVR_4833	chr8	138262220	138379667	2::1	1.16(0.1, 13.75)	0.908494	2::1	1.16(0.1, 13.75)	0.908494	0::0	--	--
CNVR_2010	chr3	155682770	155928208	2::2	0.89(0.12, 6.52)	0.908732	0::1	0(0, Inf)	0.991261	2::1	1.99(0.17, 22.8)	0.580005
CNVR_1788	chr3	78853284	78985806	3::2	1.11(0.18, 6.72)	0.908784	3::2	1.11(0.18, 6.72)	0.908784	0::0	--	--
CNVR_1698	chr3	55181355	55337523	1::2	0(0, 2.34077009820394e+76)	0.908889	0::1	0(0, Inf)	0.994546	1::1	0(0, 8.44956823490516e+76)	0.913241
CNVR_6018	chr11	112928963	113093710	1::1	0.85(0.05, 14.15)	0.909005	0::1	0(0, Inf)	0.991188	1::0	--	0.991367
CNVR_146	chr1	49762418	50246031	1::1	0.85(0.05, 14.22)	0.909328	1::1	0.85(0.05, 14.22)	0.909328	0::0	--	--
CNVR_2788	chr5	17625744	17796514	20::17	1.04(0.51, 2.14)	0.909462	19::17	0.98(0.47, 2.04)	0.956459	1::0	--	0.991561
CNVR_2861	chr5	41067259	41302816	3::2	0.9(0.14, 5.67)	0.909466	2::1	0.98(0.09, 10.86)	0.986643	1::1	0.79(0.04, 14.6)	0.874145
CNVR_6675	chr13	56623880	56775578	7::8	0.94(0.32, 2.73)	0.909521	7::8	0.94(0.32, 2.73)	0.909521	0::0	--	--
CNVR_7902	chr17	67627148	67731546	2::1	1.15(0.1, 12.86)	0.909591	2::1	1.15(0.1, 12.86)	0.909591	0::0	--	--
CNVR_119	chr1	40183922	40325765	2::2	1.13(0.14, 9.27)	0.909649	0::1	0(0, Inf)	0.991279	2::1	3.12(0.22, 43.83)	0.397907
CNVR_2620	chr4	157420901	157563570	7::5	1.07(0.33, 3.49)	0.909689	7::5	1.07(0.33, 3.49)	0.909689	0::0	--	--
CNVR_5993	chr11	105503658	105815879	10::6	1.06(0.38, 3)	0.909718	9::5	1.1(0.36, 3.38)	0.86492	1::1	0.84(0.05, 13.86)	0.902646
CNVR_1319	chr2	189441521	189689170	20::18	1.04(0.52, 2.07)	0.909789	18::18	0.85(0.42, 1.72)	0.65675	2::0	--	0.98689
CNVR_7621	chr16	79139982	79249343	1::2	1.16(0.09, 14.63)	0.910105	0::1	0(0, Inf)	0.992294	1::1	1.83(0.1, 33.81)	0.685441
CNVR_1213	chr2	159008513	159127159	1::2	0(0, 1.20434348604891e+76)	0.910189	1::2	0(0, 1.20434348604463e+76)	0.910189	0::0	--	--
CNVR_6994	chr14	67974505	68005719	10::10	0.95(0.35, 2.53)	0.910422	8::9	0.91(0.32, 2.64)	0.868462	2::1	1.16(0.08, 16.81)	0.912114
CNVR_2991	chr5	83729259	83907230	35::27	0.97(0.56, 1.67)	0.910428	35::27	0.97(0.56, 1.67)	0.910428	0::0	--	--
CNVR_8428	chr19	57980167	58383922	2::3	0(0, 2.4397840001351e+76)	0.910465	0::1	0(0, Inf)	0.994894	2::2	0(0, 3.81771290735383e+76)	0.912065
CNVR_1520	chr3	8464526	8519330	1::1	0.85(0.05, 14.61)	0.910751	1::1	0.85(0.05, 14.61)	0.910751	0::0	--	--
CNVR_3631	chr6	87736565	87969738	1::1	0(0, 1.01778824569804e+77)	0.911194	0::1	0(0, Inf)	0.991153	1::0	0.69(0, Inf)	0.999797
CNVR_3676	chr6	103773882	103797988	12::7	1.06(0.39, 2.85)	0.911338	11::7	1.04(0.38, 2.82)	0.937259	1::0	--	0.992918
CNVR_2700	chr4	181801052	181868941	3::2	0.9(0.15, 5.49)	0.911408	3::2	0.9(0.15, 5.49)	0.911408	0::0	--	--
CNVR_2173	chr4	6383965	6429993	1::1	0.85(0.05, 15.47)	0.911712	1::1	0.85(0.05, 15.47)	0.911712	0::0	--	--
CNVR_2872	chr5	45912279	46075958	105::86	0.98(0.72, 1.35)	0.911732	88::75	0.92(0.65, 1.3)	0.635477	17::11	1.44(0.62, 3.37)	0.396899
CNVR_868	chr2	38740703	38881481	2::2	1.12(0.14, 9.02)	0.912496	1::2	0.53(0.04, 6.99)	0.630648	1::0	--	0.991487
CNVR_3334	chr6	10863325	10956650	1::1	0.85(0.05, 14.16)	0.912603	0::0	--	NA	1::1	0.85(0.05, 14.16)	0.912603
CNVR_1194	chr2	152086396	152313109	6::4	0.93(0.26, 3.34)	0.912836	5::4	0.75(0.2, 2.84)	0.674893	1::0	--	0.991598
CNVR_3526	chr6	45355609	45518203	4::2	1.1(0.2, 6.05)	0.912936	4::2	1.1(0.2, 6.05)	0.912936	0::0	--	--
CNVR_4255	chr7	112802475	112896364	5::5	0.93(0.26, 3.36)	0.912987	5::5	0.93(0.26, 3.36)	0.912987	0::0	--	--
CNVR_7253	chr15	56544009	56746004	24::16	1.04(0.53, 2.02)	0.913325	24::15	1.06(0.54, 2.08)	0.858292	0::1	0(0, Inf)	0.992221
CNVR_3903	chr6	165346371	165454988	1::1	0(0, 1.12177073862111e+77)	0.913403	1::0	1(0, Inf)	0.999997	0::1	0(0, Inf)	0.991304
CNVR_5662	chr10	129638421	129657369	2::2	1.14(0.1, 13.07)	0.913412	2::2	1.14(0.1, 13.07)	0.913412	0::0	--	--
CNVR_1622	chr3	31164966	31382765	3::2	1.1(0.18, 6.65)	0.913427	2::2	0.74(0.1, 5.3)	0.763932	1::0	--	0.99165
CNVR_1204	chr2	155605539	155649980	12::11	0.95(0.41, 2.22)	0.913448	12::11	0.95(0.41, 2.22)	0.913448	0::0	--	--
CNVR_24	chr1	9458793	9784424	3::4	0.92(0.19, 4.5)	0.913794	3::3	1.33(0.24, 7.43)	0.744637	0::1	0(0, Inf)	0.991458
CNVR_1750	chr3	66764687	66775273	1::1	1.19(0.05, 27.54)	0.913943	1::1	1.19(0.05, 27.54)	0.913943	0::0	--	--
CNVR_6947	chr14	53957229	54034255	2::2	0.89(0.11, 7.04)	0.914165	0::2	0(0, Inf)	0.987028	2::0	--	0.988247
CNVR_6985	chr14	63561133	63841892	12::10	0.95(0.37, 2.44)	0.91422	0::0	--	NA	12::10	0.95(0.37, 2.44)	0.91422
CNVR_7080	chr14	93152319	93191884	25::20	1.04(0.54, 2)	0.914396	24::20	1(0.51, 1.95)	0.999515	1::0	--	0.991884
CNVR_4954	chr9	37382099	37591237	1::1	1.19(0.05, 27.07)	0.914434	1::0	--	0.991919	0::1	0(0, Inf)	0.992105
CNVR_1172	chr2	144007986	144070984	6::4	1.07(0.3, 3.86)	0.914543	6::4	1.07(0.3, 3.86)	0.914543	0::0	--	--
CNVR_4740	chr8	117852235	117895240	40::39	0.97(0.6, 1.58)	0.914552	40::39	0.97(0.6, 1.58)	0.914552	0::0	--	--
CNVR_207	chr1	72172833	72289672	1::1	1.17(0.07, 20.14)	0.914716	1::1	1.17(0.07, 20.14)	0.914716	0::0	--	--
CNVR_2572	chr4	141304666	141568002	9::10	0.95(0.36, 2.5)	0.91476	9::9	1.02(0.38, 2.75)	0.973639	0::1	0(0, Inf)	0.991979
CNVR_326	chr1	114690985	114759091	1::1	0(0, 2.40779941861739e+77)	0.914972	1::1	0(0, 2.4077994186126e+77)	0.914972	0::0	--	--
CNVR_8455	chr20	6075088	6118981	3::2	1.11(0.16, 7.78)	0.915098	2::2	0.88(0.11, 7.19)	0.904596	1::0	--	0.99216
CNVR_3957	chr7	13274731	13300180	10::7	1.06(0.39, 2.86)	0.915108	10::7	1.06(0.39, 2.86)	0.915108	0::0	--	--
CNVR_3838	chr6	151974492	151986004	143::94	1.02(0.76, 1.37)	0.915124	143::94	1.02(0.76, 1.37)	0.915124	0::0	--	--
CNVR_7021	chr14	74869017	75002608	23::24	1.03(0.55, 1.93)	0.915147	21::24	0.99(0.52, 1.87)	0.976212	2::0	--	0.988382
CNVR_3992	chr7	21316043	21333626	3::2	1.1(0.18, 6.86)	0.915151	2::2	0.66(0.09, 4.94)	0.687475	1::0	--	0.991457
CNVR_7649	chr16	84435229	84442261	8::6	0.94(0.31, 2.86)	0.91581	8::5	1.07(0.33, 3.43)	0.912143	0::1	0(0, Inf)	0.991752
CNVR_6921	chr14	41346937	41532159	15::12	0.96(0.44, 2.09)	0.915854	15::11	1.05(0.47, 2.35)	0.897001	0::1	0(0, Inf)	0.991285
CNVR_8435	chr20	565077	706720	17::24	0.96(0.48, 1.92)	0.915866	16::23	0.99(0.49, 2.01)	0.971106	1::1	0.65(0.04, 11.14)	0.768639
CNVR_3422	chr6	28833101	28852461	32::23	1.03(0.56, 1.92)	0.916149	31::22	1.05(0.56, 1.97)	0.885332	1::1	0.79(0.05, 12.98)	0.871912
CNVR_6112	chr12	3861281	3874294	1::1	1.17(0.07, 20.17)	0.916174	1::0	--	0.991642	0::1	0(0, Inf)	0.991809
CNVR_936	chr2	55524799	55639981	25::22	0.97(0.52, 1.81)	0.916205	25::22	0.97(0.52, 1.81)	0.916205	0::0	--	--
CNVR_5075	chr9	109054417	109168964	15::13	1.04(0.48, 2.29)	0.91679	14::12	1.05(0.47, 2.38)	0.902221	1::1	0.92(0.05, 17.73)	0.958003
CNVR_1899	chr3	118730933	118817572	107::82	1.02(0.74, 1.4)	0.91694	3::4	1.06(0.21, 5.46)	0.942489	104::78	1.02(0.73, 1.41)	0.926608
CNVR_6937	chr14	51692699	52027777	3::3	0.92(0.17, 4.82)	0.916967	0::2	0(0, Inf)	0.987527	3::1	3.26(0.3, 35.28)	0.33146
CNVR_3909	chr6	167054213	167058027	1::1	1.17(0.06, 21.37)	0.917	0::0	--	NA	1::1	1.17(0.06, 21.37)	0.917
CNVR_3686	chr6	106518237	106852350	6::4	1.07(0.28, 4.19)	0.917017	4::3	1.23(0.25, 6.04)	0.795546	2::1	0.74(0.06, 9.41)	0.81545
CNVR_2747	chr5	3954583	4095517	1::1	0(0, 5.12275737590762e+78)	0.917104	1::1	0(0, 5.12275737595668e+78)	0.917104	0::0	--	--
CNVR_5083	chr9	110153336	110204167	1::1	0(0, 4.52242235722144e+77)	0.917203	1::1	0(0, 4.52242235720357e+77)	0.917203	0::0	--	--
CNVR_4895	chr9	18760031	19111638	11::7	1.06(0.37, 2.98)	0.917346	7::3	1.58(0.35, 7.11)	0.548968	4::4	0.71(0.16, 3.04)	0.639462
CNVR_7628	chr16	80260166	80337866	7::5	0.94(0.29, 3.07)	0.917605	6::5	0.78(0.23, 2.65)	0.688003	1::0	--	0.99155
CNVR_2350	chr4	73224544	73419532	25::20	1.03(0.55, 1.94)	0.917932	25::20	1.03(0.55, 1.94)	0.917932	0::0	--	--
CNVR_8587	chr20	44338210	44380270	3::3	0.92(0.18, 4.67)	0.917935	3::3	0.92(0.18, 4.67)	0.917935	0::0	--	--
CNVR_680	chr1	237810013	237859615	1::1	0.86(0.05, 13.86)	0.91796	0::1	0(0, Inf)	0.99135	1::0	--	0.99151
CNVR_2998	chr5	86078660	86165392	8::6	0.94(0.31, 2.84)	0.918048	8::6	0.94(0.31, 2.84)	0.918048	0::0	--	--
CNVR_2233	chr4	24290454	24310513	8::6	0.94(0.29, 3.03)	0.918309	8::6	0.94(0.29, 3.03)	0.918309	0::0	--	--
CNVR_78	chr1	26009250	26251431	2::2	0.9(0.12, 7.01)	0.918446	2::2	0.9(0.12, 7.01)	0.918446	0::0	--	--
CNVR_8701	chr21	25616563	25643234	2::1	1.14(0.09, 13.79)	0.918512	1::1	0.4(0.02, 7.27)	0.532101	1::0	--	0.991506
CNVR_755	chr2	13187948	13278659	82::64	1.02(0.71, 1.45)	0.918776	12::9	1.09(0.45, 2.69)	0.844043	70::55	1.01(0.68, 1.48)	0.979261
CNVR_8735	chr21	33421860	33565847	3::2	1.11(0.16, 7.68)	0.918886	1::1	0.52(0.03, 8.29)	0.641805	2::1	2.11(0.14, 31.55)	0.588182
CNVR_7695	chr17	4797305	4972121	25::25	0.97(0.53, 1.78)	0.919115	24::23	1.02(0.54, 1.92)	0.94994	1::2	0.46(0.04, 5.49)	0.538288
CNVR_8691	chr21	21902773	21928885	5::2	1.09(0.2, 5.9)	0.919394	3::2	0.73(0.11, 4.7)	0.740186	2::0	--	0.98887
CNVR_8148	chr18	54811081	54981535	2::2	1.11(0.15, 8.35)	0.919736	2::2	1.11(0.15, 8.35)	0.919736	0::0	--	--
CNVR_2916	chr5	58415256	58455404	1::1	0.85(0.04, 20.25)	0.919823	0::1	0(0, Inf)	0.991957	1::0	--	0.992136
CNVR_1108	chr2	121481055	121551560	10::10	0.95(0.36, 2.53)	0.92006	10::9	1.04(0.38, 2.86)	0.936668	0::1	0(0, Inf)	0.991792
CNVR_7442	chr16	10589261	10601693	1::1	0.87(0.05, 13.97)	0.920189	1::1	0.87(0.05, 13.97)	0.920189	0::0	--	--
CNVR_8888	chr22	48546285	48606312	1::1	1.17(0.06, 23.28)	0.920366	0::0	--	NA	1::1	1.17(0.06, 23.28)	0.920366
CNVR_4278	chr7	122718068	122885313	20::14	1.04(0.51, 2.09)	0.920411	20::14	1.04(0.51, 2.09)	0.920411	0::0	--	--
CNVR_2072	chr3	175422241	175545049	1::1	0.87(0.05, 13.95)	0.920425	1::1	0.87(0.05, 13.95)	0.920425	0::0	--	--
CNVR_5966	chr11	96922959	97101646	9::8	1.05(0.38, 2.92)	0.920902	9::7	1.23(0.42, 3.54)	0.707546	0::1	0(0, Inf)	0.991448
CNVR_5265	chr10	8893967	8926701	18::17	0.96(0.47, 1.98)	0.921013	18::17	0.96(0.47, 1.98)	0.921013	0::0	--	--
CNVR_4291	chr7	126063696	126197082	9::7	0.94(0.31, 2.91)	0.921121	6::7	0.81(0.25, 2.6)	0.721208	3::0	--	0.986504
CNVR_319	chr1	113411279	113456547	5::5	1.07(0.28, 4.04)	0.921196	3::3	0.93(0.16, 5.29)	0.933707	2::2	1.3(0.17, 10.04)	0.802291
CNVR_8706	chr21	26198457	26204698	3::2	0.91(0.15, 5.68)	0.921342	2::2	0.7(0.1, 5.12)	0.728108	1::0	--	0.992112
CNVR_3433	chr6	29958526	29987185	1::1	0.85(0.04, 20.08)	0.921652	1::1	0.85(0.04, 20.08)	0.921652	0::0	--	--
CNVR_762	chr2	15022751	15068316	9::5	1.06(0.31, 3.63)	0.921691	8::5	0.88(0.25, 3.12)	0.839333	1::0	--	0.991536
CNVR_3388	chr6	24023850	24046562	14::12	1.04(0.46, 2.37)	0.921753	14::12	1.04(0.46, 2.37)	0.921753	0::0	--	--
CNVR_3519	chr6	42862604	43078067	3::3	0.92(0.16, 5.13)	0.922126	3::3	0.92(0.16, 5.13)	0.922126	0::0	--	--
CNVR_3613	chr6	82362085	82370381	2::2	0.9(0.11, 7.25)	0.92223	1::2	0.3(0.03, 3.36)	0.330277	1::0	--	0.990794
CNVR_1068	chr2	105739439	106022823	3::3	0.91(0.15, 5.71)	0.922243	3::3	0.91(0.15, 5.71)	0.922243	0::0	--	--
CNVR_1415	chr2	217657615	217669596	1::1	0(0, 6.20691132493094e+77)	0.922545	1::1	0(0, 6.20691132498827e+77)	0.922545	0::0	--	--
CNVR_900	chr2	44502788	44801798	7::5	1.06(0.32, 3.58)	0.922706	7::5	1.06(0.32, 3.58)	0.922706	0::0	--	--
CNVR_5610	chr10	121129167	121202678	2::3	0.91(0.13, 6.48)	0.922715	1::3	0.43(0.04, 5.01)	0.502646	1::0	--	0.991477
CNVR_8150	chr18	55471870	55626801	2::1	1.13(0.1, 12.71)	0.922809	1::0	--	0.991956	1::1	0.65(0.04, 10.55)	0.761239
CNVR_8042	chr18	25362221	25433676	2::1	1.13(0.1, 12.45)	0.922992	2::0	--	0.988365	0::1	0(0, Inf)	0.991162
CNVR_6189	chr12	23831472	23859016	2::1	0.88(0.07, 11.02)	0.923175	1::1	0.68(0.04, 10.92)	0.786051	1::0	--	0.992581
CNVR_3814	chr6	143929874	144011547	2::1	0.87(0.05, 14.08)	0.923196	0::0	--	NA	2::1	0.87(0.05, 14.08)	0.923196
CNVR_485	chr1	190288297	190497341	20::16	0.97(0.49, 1.92)	0.923358	19::16	0.9(0.45, 1.8)	0.756696	1::0	--	0.991246
CNVR_8058	chr18	29190174	29208036	56::43	1.02(0.66, 1.59)	0.923855	56::43	1.02(0.66, 1.59)	0.923855	0::0	--	--
CNVR_1438	chr2	223068286	223135095	1::1	0.87(0.05, 14.71)	0.92402	1::1	0.87(0.05, 14.71)	0.92402	0::0	--	--
CNVR_2192	chr4	11875959	12320760	13::12	1.04(0.45, 2.41)	0.924065	13::11	1.07(0.46, 2.52)	0.869852	0::1	0(0, Inf)	0.992394
CNVR_3299	chr5	180482390	180486248	47::39	1.02(0.63, 1.65)	0.92415	25::29	0.88(0.48, 1.61)	0.686311	22::10	1.33(0.59, 2.99)	0.494492
CNVR_6417	chr12	96657491	96916255	1::1	0.87(0.05, 14.09)	0.924266	1::1	0.87(0.05, 14.09)	0.924266	0::0	--	--
CNVR_6607	chr13	32912546	32921034	1592::1195	1(0.91, 1.1)	0.924587	1464::1117	1.01(0.92, 1.12)	0.821273	128::78	0.93(0.67, 1.28)	0.663111
CNVR_1646	chr3	38565576	38697340	7::7	0.94(0.29, 3.1)	0.924592	7::5	1.14(0.31, 4.13)	0.842164	0::2	0(0, Inf)	0.988693
CNVR_154	chr1	53736968	53817221	19::19	0.97(0.48, 1.94)	0.92527	17::19	0.87(0.43, 1.79)	0.713996	2::0	--	0.988253
CNVR_6609	chr13	33260182	33356210	264::215	0.99(0.8, 1.23)	0.925518	263::212	1(0.8, 1.24)	0.99986	1::3	0.38(0.04, 3.73)	0.403057
CNVR_4660	chr8	85883368	86130624	27::20	1.03(0.54, 1.96)	0.925547	27::20	1.03(0.54, 1.96)	0.925547	0::0	--	--
CNVR_631	chr1	225506427	225557299	17::13	0.96(0.44, 2.09)	0.925626	17::13	0.96(0.44, 2.09)	0.925626	0::0	--	--
CNVR_3723	chr6	117081230	117092893	52::37	0.98(0.61, 1.58)	0.9259	50::37	0.93(0.57, 1.51)	0.768726	2::0	--	0.988214
CNVR_287	chr1	102601950	102654558	9::9	1.05(0.39, 2.8)	0.926183	9::9	1.05(0.39, 2.8)	0.926183	0::0	--	--
CNVR_3649	chr6	93821257	93901017	7::5	1.06(0.33, 3.39)	0.926338	7::5	1.06(0.33, 3.39)	0.926338	0::0	--	--
CNVR_2640	chr4	165370126	165428338	21::17	1.03(0.52, 2.04)	0.926932	20::14	1.22(0.59, 2.52)	0.585667	1::3	0.22(0.02, 2.3)	0.205561
CNVR_6252	chr12	47150176	47489700	4::2	1.08(0.2, 5.93)	0.927394	3::1	1.66(0.17, 16.03)	0.660392	1::1	0.52(0.03, 8.31)	0.640061
CNVR_8076	chr18	31123029	31179886	18::21	1.03(0.52, 2.06)	0.927645	18::21	1.03(0.52, 2.06)	0.927645	0::0	--	--
CNVR_7193	chr15	40328973	40389871	1::1	1.15(0.05, 24.26)	0.927703	0::1	0(0, Inf)	0.992026	1::0	--	0.99187
CNVR_6365	chr12	78922575	78965789	8::7	1.05(0.36, 3.06)	0.927865	7::7	0.92(0.3, 2.78)	0.88485	1::0	--	0.991634
CNVR_8119	chr18	46361441	46398310	15::18	0.97(0.46, 2.02)	0.927923	15::18	0.97(0.46, 2.02)	0.927923	0::0	--	--
CNVR_7589	chr16	69285333	69433164	13::11	0.96(0.39, 2.36)	0.928001	13::11	0.96(0.39, 2.36)	0.928001	0::0	--	--
CNVR_2175	chr4	6592716	6647015	8::7	0.95(0.33, 2.78)	0.928227	8::7	0.95(0.33, 2.78)	0.928227	0::0	--	--
CNVR_109	chr1	36529735	36646492	107::89	1.01(0.74, 1.39)	0.928379	106::89	1(0.73, 1.37)	0.99853	1::0	--	0.991347
CNVR_5281	chr10	13022684	13115888	1::1	1.14(0.06, 20.26)	0.928387	1::1	1.14(0.06, 20.26)	0.928387	0::0	--	--
CNVR_585	chr1	216264388	216309553	3::2	0.92(0.15, 5.66)	0.928619	3::2	0.92(0.15, 5.66)	0.928619	0::0	--	--
CNVR_1106	chr2	121231515	121254741	18::15	1.03(0.49, 2.2)	0.928683	18::15	1.03(0.49, 2.2)	0.928683	0::0	--	--
CNVR_8323	chr19	34253515	34322138	206::155	0.99(0.79, 1.25)	0.928686	206::155	0.99(0.79, 1.25)	0.928686	0::0	--	--
CNVR_816	chr2	24807511	24967092	27::21	0.97(0.53, 1.78)	0.928813	27::20	1.02(0.55, 1.88)	0.957162	0::1	0(0, Inf)	0.991555
CNVR_1290	chr2	178528703	178748295	1::1	0.88(0.05, 15.91)	0.929	0::0	--	NA	1::1	0.88(0.05, 15.91)	0.929
CNVR_6864	chr14	23790059	23840035	2::1	0.89(0.07, 11.56)	0.929142	2::1	0.89(0.07, 11.56)	0.929142	0::0	--	--
CNVR_4480	chr8	24934368	25155766	2::2	0.91(0.12, 7.08)	0.929226	1::2	0.46(0.04, 5.65)	0.544659	1::0	--	0.991643
CNVR_2745	chr5	3773462	3809623	1::1	0(0, 2.47434249153842e+81)	0.929249	0::0	--	NA	1::1	0(0, 2.47434249152555e+81)	0.929249
CNVR_3868	chr6	155092199	155206502	6::5	1.06(0.3, 3.67)	0.929945	5::5	0.92(0.25, 3.36)	0.896461	1::0	--	0.991842
CNVR_5410	chr10	55657419	55681663	9::8	1.05(0.38, 2.92)	0.92995	9::8	1.05(0.38, 2.92)	0.92995	0::0	--	--
CNVR_745	chr2	11264026	11309610	1::2	1.12(0.09, 13.93)	0.930115	1::2	1.12(0.09, 13.93)	0.930115	0::0	--	--
CNVR_3349	chr6	16306858	16332731	3::2	1.09(0.15, 7.87)	0.930173	3::2	1.09(0.15, 7.87)	0.930173	0::0	--	--
CNVR_7652	chr16	84671394	84676140	2::3	0.92(0.13, 6.41)	0.930186	2::3	0.92(0.13, 6.41)	0.930186	0::0	--	--
CNVR_8730	chr21	32358351	32415964	1::1	0.87(0.03, 21.74)	0.930228	1::1	0.87(0.03, 21.74)	0.930228	0::0	--	--
CNVR_5881	chr11	71579229	71899561	9::7	0.95(0.33, 2.75)	0.930249	9::7	0.95(0.33, 2.75)	0.930249	0::0	--	--
CNVR_3448	chr6	32130329	32164111	69::58	0.98(0.67, 1.44)	0.930254	67::58	0.95(0.65, 1.39)	0.799587	2::0	--	0.988098
CNVR_2429	chr4	96008594	96030403	9::6	1.05(0.37, 2.98)	0.930429	8::5	1.16(0.37, 3.58)	0.798787	1::1	0.56(0.03, 8.93)	0.678928
CNVR_8033	chr18	24644137	24663423	4::1	1.1(0.12, 10.43)	0.930557	1::1	0.28(0.01, 5.22)	0.393187	3::0	--	0.986198
CNVR_2746	chr5	3897268	3944982	1::1	0(0, 8.36090530615594e+83)	0.930776	1::0	0.44(0, Inf)	0.999545	0::1	0(0, Inf)	0.992196
CNVR_2290	chr4	43394110	43666140	13::7	1.04(0.41, 2.68)	0.93083	9::4	1.43(0.43, 4.76)	0.555919	4::3	0.57(0.12, 2.73)	0.48278
CNVR_2155	chr3	197566540	197833759	4::2	1.08(0.18, 6.33)	0.931046	0::0	--	NA	4::2	1.08(0.18, 6.33)	0.931046
CNVR_4385	chr7	157198266	157276617	19::12	1.04(0.47, 2.27)	0.931415	19::12	1.04(0.47, 2.27)	0.931415	0::0	--	--
CNVR_4782	chr8	128321411	128341613	53::54	0.98(0.65, 1.49)	0.931498	49::52	0.91(0.59, 1.4)	0.669071	4::2	3.52(0.57, 21.81)	0.176453
CNVR_6789	chr13	99621570	99757678	2::1	0.9(0.08, 10.02)	0.931555	2::1	0.9(0.08, 10.02)	0.931555	0::0	--	--
CNVR_4391	chr7	158506402	158525087	5::3	0.93(0.2, 4.38)	0.931675	4::2	0.88(0.15, 5.16)	0.89034	1::1	1.11(0.05, 24.71)	0.94655
CNVR_2123	chr3	189529280	189537014	13::8	0.96(0.38, 2.4)	0.93178	13::8	0.96(0.38, 2.4)	0.93178	0::0	--	--
CNVR_1671	chr3	44995128	45292245	1::1	0.88(0.04, 17.74)	0.93201	1::0	--	0.991985	0::1	0(0, Inf)	0.99184
CNVR_5679	chr11	4387760	4682377	9::6	1.06(0.31, 3.65)	0.932211	8::4	1.11(0.28, 4.45)	0.877732	1::2	0.84(0.05, 14.28)	0.902026
CNVR_2987	chr5	82377004	82702970	27::23	0.97(0.54, 1.76)	0.932335	27::22	1.04(0.57, 1.89)	0.909233	0::1	0(0, Inf)	0.991111
CNVR_2236	chr4	25005698	25053125	3::2	1.09(0.16, 7.58)	0.932431	3::2	1.09(0.16, 7.58)	0.932431	0::0	--	--
CNVR_8035	chr18	24757446	24787495	79::61	1.02(0.7, 1.48)	0.932432	79::61	1.02(0.7, 1.48)	0.932432	0::0	--	--
CNVR_8645	chr20	56817763	57103249	7::10	0.95(0.32, 2.87)	0.932558	6::10	0.76(0.24, 2.41)	0.638168	1::0	--	0.991104
CNVR_2349	chr4	72647749	73108170	4::3	1.07(0.2, 5.65)	0.932754	3::2	0.95(0.13, 6.81)	0.960655	1::1	1.42(0.07, 28.5)	0.818704
CNVR_3474	chr6	34725478	34884704	12::12	1.04(0.43, 2.48)	0.932857	2::4	0.41(0.07, 2.48)	0.333098	10::8	1.41(0.52, 3.86)	0.502093
CNVR_1534	chr3	11916653	11978272	6::3	1.07(0.22, 5.3)	0.933195	5::3	0.69(0.13, 3.56)	0.654917	1::0	--	0.991216
CNVR_1765	chr3	71755488	71906517	37::31	0.98(0.57, 1.66)	0.933275	37::31	0.98(0.57, 1.66)	0.933275	0::0	--	--
CNVR_8689	chr21	21389233	21526262	5::3	0.94(0.19, 4.52)	0.933369	5::3	0.94(0.19, 4.52)	0.933369	0::0	--	--
CNVR_4174	chr7	85814138	85952084	2::3	1.09(0.13, 9)	0.933494	2::2	1.46(0.14, 15.33)	0.751448	0::1	0(0, Inf)	0.992265
CNVR_4446	chr8	16930341	16996436	16::12	0.97(0.42, 2.22)	0.933797	15::10	1.21(0.5, 2.94)	0.666212	1::2	0.13(0.01, 1.81)	0.130325
CNVR_288	chr1	102667388	102885931	70::51	1.02(0.69, 1.49)	0.93382	70::51	1.02(0.69, 1.49)	0.93382	0::0	--	--
CNVR_6617	chr13	35712155	35986559	184::160	0.99(0.78, 1.26)	0.933882	184::160	0.99(0.78, 1.26)	0.933882	0::0	--	--
CNVR_3393	chr6	24480295	24507520	6::6	1.06(0.3, 3.76)	0.933905	4::5	1.1(0.26, 4.7)	0.89654	2::1	0.92(0.07, 11.92)	0.950947
CNVR_1166	chr2	142436396	142624933	29::23	0.98(0.55, 1.73)	0.934071	29::23	0.98(0.55, 1.73)	0.934071	0::0	--	--
CNVR_1096	chr2	118005365	118380798	35::28	0.98(0.58, 1.66)	0.934137	35::28	0.98(0.58, 1.66)	0.934137	0::0	--	--
CNVR_4881	chr9	15397969	15555123	16::15	1.03(0.47, 2.26)	0.934221	16::15	1.03(0.47, 2.26)	0.934221	0::0	--	--
CNVR_3086	chr5	116723208	116933317	19::17	1.03(0.52, 2.04)	0.934418	19::17	1.03(0.52, 2.04)	0.934418	0::0	--	--
CNVR_4669	chr8	90186443	90216479	26::21	1.03(0.57, 1.86)	0.934471	26::21	1.03(0.57, 1.86)	0.934471	0::0	--	--
CNVR_1124	chr2	126186444	126477789	2::1	1.11(0.08, 14.63)	0.934561	0::0	--	NA	2::1	1.11(0.08, 14.63)	0.934561
CNVR_6746	chr13	85598986	85688126	16::10	0.97(0.42, 2.21)	0.934985	16::10	0.97(0.42, 2.21)	0.934985	0::0	--	--
CNVR_7644	chr16	83439436	83538171	2::2	0.92(0.13, 6.6)	0.935021	2::1	2.01(0.18, 22.33)	0.568888	0::1	0(0, Inf)	0.991282
CNVR_5352	chr10	30678440	30937905	8::8	1.04(0.36, 3.01)	0.935234	8::6	1.46(0.46, 4.68)	0.52197	0::2	0(0, Inf)	0.987986
CNVR_6878	chr14	28465980	28554375	25::25	1.03(0.56, 1.87)	0.935652	24::25	0.98(0.54, 1.81)	0.961049	1::0	--	0.991643
CNVR_975	chr2	67705898	67977998	1::1	0.88(0.04, 21.13)	0.935793	1::0	--	0.992125	0::1	0(0, Inf)	0.991982
CNVR_29	chr1	11044615	11111630	2::2	0.91(0.09, 9.25)	0.936344	2::2	0.91(0.09, 9.25)	0.936344	0::0	--	--
CNVR_4921	chr9	26014600	26102955	12::12	1.04(0.43, 2.47)	0.936523	10::12	0.95(0.39, 2.32)	0.907382	2::0	--	0.987977
CNVR_2126	chr3	189813757	189900555	9::7	1.04(0.36, 3.04)	0.936784	8::7	0.95(0.32, 2.86)	0.931496	1::0	--	0.991934
CNVR_584	chr1	215955937	216154284	2::2	1.09(0.13, 9.09)	0.937357	1::2	0.57(0.04, 7.67)	0.670959	1::0	--	0.99167
CNVR_884	chr2	42027041	42087253	2::2	1.09(0.13, 8.95)	0.937434	2::2	1.09(0.13, 8.95)	0.937434	0::0	--	--
CNVR_5336	chr10	26885141	26933523	3::3	1.08(0.17, 7)	0.937678	2::3	0.95(0.13, 6.95)	0.960145	1::0	--	0.992503
CNVR_4095	chr7	51793313	51833488	2::1	1.11(0.09, 13.68)	0.937765	2::1	1.11(0.09, 13.68)	0.937765	0::0	--	--
CNVR_4345	chr7	145780820	145924073	8::6	0.95(0.28, 3.24)	0.937883	7::6	0.85(0.24, 3.03)	0.800584	1::0	--	0.99203
CNVR_8013	chr18	22654194	22844182	10::7	0.96(0.36, 2.59)	0.938028	10::7	0.96(0.36, 2.59)	0.938028	0::0	--	--
CNVR_1796	chr3	82872158	82975103	28::23	1.02(0.56, 1.86)	0.938225	28::23	1.02(0.56, 1.86)	0.938225	0::0	--	--
CNVR_1968	chr3	141454240	141528377	4::2	0.93(0.13, 6.37)	0.93864	4::2	0.93(0.13, 6.37)	0.93864	0::0	--	--
CNVR_7443	chr16	10627270	10657606	2::1	0.91(0.08, 10.34)	0.939169	2::0	--	0.988255	0::1	0(0, Inf)	0.990855
CNVR_2522	chr4	122611285	122772444	5::3	0.94(0.19, 4.67)	0.939254	5::3	0.94(0.19, 4.67)	0.939254	0::0	--	--
CNVR_7036	chr14	80579214	80915591	2::1	1.1(0.1, 12.41)	0.939555	0::0	--	NA	2::1	1.1(0.1, 12.41)	0.939555
CNVR_8700	chr21	25561569	25599455	4::2	1.07(0.19, 6.11)	0.939668	3::2	0.88(0.14, 5.49)	0.887618	1::0	--	0.992112
CNVR_6291	chr12	53295551	53297052	6::6	0.95(0.26, 3.51)	0.939684	6::6	0.95(0.26, 3.51)	0.939684	0::0	--	--
CNVR_4308	chr7	130989335	131154996	59::49	0.98(0.66, 1.48)	0.940454	59::49	0.98(0.66, 1.48)	0.940454	0::0	--	--
CNVR_5669	chr10	132012962	132345498	3::3	1.07(0.19, 5.99)	0.940843	1::2	0.59(0.05, 7.05)	0.680174	2::1	2.12(0.14, 31.37)	0.583301
CNVR_6662	chr13	51449467	51554837	4::2	1.07(0.19, 5.89)	0.940893	4::2	1.07(0.19, 5.89)	0.940893	0::0	--	--
CNVR_4387	chr7	158031556	158154453	7::4	0.94(0.2, 4.36)	0.94096	7::3	1.45(0.26, 7.99)	0.671141	0::1	0(0, Inf)	0.991254
CNVR_6608	chr13	32937642	32954341	150::96	1.01(0.76, 1.34)	0.941347	150::96	1.01(0.76, 1.34)	0.941347	0::0	--	--
CNVR_3381	chr6	23760869	23775869	4::5	1.05(0.25, 4.38)	0.941474	4::5	1.05(0.25, 4.38)	0.941474	0::0	--	--
CNVR_4144	chr7	78095582	78122617	26::21	0.98(0.53, 1.82)	0.94149	24::21	0.96(0.51, 1.79)	0.892166	2::0	--	0.989649
CNVR_2651	chr4	168808600	168987755	60::48	0.98(0.65, 1.5)	0.941573	60::47	1.02(0.67, 1.55)	0.940897	0::1	0(0, Inf)	0.991022
CNVR_1566	chr3	22249364	22278498	3::3	0.94(0.17, 5.27)	0.94198	3::3	0.94(0.17, 5.27)	0.94198	0::0	--	--
CNVR_7691	chr17	3763574	3822279	16::14	0.97(0.44, 2.12)	0.942326	15::13	0.92(0.41, 2.07)	0.84066	1::1	1.89(0.12, 31.04)	0.654766
CNVR_600	chr1	219859158	219937352	2::1	1.11(0.06, 20.46)	0.942494	2::1	1.11(0.06, 20.46)	0.942494	0::0	--	--
CNVR_3006	chr5	89174930	89334360	3::3	1.07(0.19, 6.06)	0.942652	3::3	1.07(0.19, 6.06)	0.942652	0::0	--	--
CNVR_7426	chr16	5460523	5573014	3::2	0.94(0.15, 5.89)	0.943044	3::1	2.06(0.2, 20.76)	0.541162	0::1	0(0, Inf)	0.991086
CNVR_4259	chr7	114953449	115155838	8::7	0.96(0.34, 2.73)	0.943156	8::6	1.1(0.37, 3.27)	0.860104	0::1	0(0, Inf)	0.991563
CNVR_5938	chr11	87531398	87686426	12::11	0.97(0.4, 2.34)	0.943416	12::11	0.97(0.4, 2.34)	0.943416	0::0	--	--
CNVR_317	chr1	113068651	113297768	18::12	1.03(0.47, 2.23)	0.943735	15::11	0.93(0.41, 2.13)	0.868279	3::1	2.01(0.2, 20.22)	0.554807
CNVR_6681	chr13	59283280	59581846	3::3	1.06(0.2, 5.73)	0.943794	2::3	0.73(0.11, 4.84)	0.747826	1::0	--	0.991639
CNVR_1887	chr3	114642251	114843511	21::17	1.02(0.53, 1.99)	0.944037	21::17	1.02(0.53, 1.99)	0.944037	0::0	--	--
CNVR_8519	chr20	21845914	22154061	2::2	0.93(0.11, 7.62)	0.944227	2::2	0.93(0.11, 7.62)	0.944227	0::0	--	--
CNVR_2539	chr4	127412594	127465935	7::5	1.04(0.31, 3.53)	0.944316	7::5	1.04(0.31, 3.53)	0.944316	0::0	--	--
CNVR_15	chr1	7532290	7534465	6::5	1.05(0.3, 3.62)	0.944329	5::5	0.82(0.22, 3.03)	0.768132	1::0	--	0.991347
CNVR_5018	chr9	90996994	91150939	1::1	0.91(0.06, 14.7)	0.94496	1::1	0.91(0.06, 14.7)	0.94496	0::0	--	--
CNVR_4523	chr8	36839221	36862357	4::4	1.05(0.24, 4.58)	0.945198	1::4	0.24(0.03, 2.25)	0.211214	3::0	--	0.983814
CNVR_7877	chr17	59683983	59927308	28::23	0.98(0.54, 1.76)	0.945245	28::23	0.98(0.54, 1.76)	0.945245	0::0	--	--
CNVR_6935	chr14	51052669	51172860	30::21	1.02(0.55, 1.9)	0.94525	30::21	1.02(0.55, 1.9)	0.94525	0::0	--	--
CNVR_8004	chr18	14582736	14721506	8::5	0.96(0.26, 3.51)	0.945568	2::2	0.2(0.02, 2.47)	0.209006	6::3	1.83(0.37, 9.06)	0.46083
CNVR_6450	chr12	108069072	108151786	2::1	0.92(0.08, 10.23)	0.945635	2::1	0.92(0.08, 10.23)	0.945635	0::0	--	--
CNVR_5447	chr10	67759125	67914346	2::1	1.09(0.1, 12.3)	0.945745	2::0	--	0.988181	0::1	0(0, Inf)	0.99096
CNVR_2602	chr4	151719263	152055074	5::4	0.95(0.24, 3.86)	0.945856	3::1	3.62(0.33, 39.58)	0.292154	2::3	0.36(0.06, 2.37)	0.288932
CNVR_3076	chr5	114452634	114638626	3::2	0.93(0.13, 6.93)	0.945979	3::1	2.57(0.2, 33.37)	0.471002	0::1	0(0, Inf)	0.991024
CNVR_9	chr1	5583782	5643759	4::3	1.06(0.22, 5.02)	0.946211	4::3	1.06(0.22, 5.02)	0.946211	0::0	--	--
CNVR_4628	chr8	75205295	75266844	1::1	1.11(0.06, 22.31)	0.946239	1::1	1.11(0.06, 22.31)	0.946239	0::0	--	--
CNVR_4164	chr7	82430654	82737042	23::18	0.98(0.51, 1.87)	0.946489	22::18	0.95(0.49, 1.82)	0.876229	1::0	--	0.99203
CNVR_4154	chr7	80227837	80350365	111::80	1.01(0.74, 1.37)	0.946552	111::76	1.04(0.76, 1.42)	0.79389	0::4	0(0, Inf)	0.983279
CNVR_4466	chr8	21087783	21164412	2::1	1.09(0.08, 15.06)	0.946649	1::1	0.91(0.05, 15.33)	0.947222	1::0	--	0.992693
CNVR_1454	chr2	231179460	231258451	7::4	1.05(0.25, 4.38)	0.946664	1::0	--	0.991697	6::4	0.84(0.19, 3.69)	0.814666
CNVR_4313	chr7	134203919	134373998	1::1	1.12(0.04, 28.33)	0.946994	0::1	0(0, Inf)	0.99215	1::0	--	0.99203
CNVR_2791	chr5	18839210	18954717	20::10	1.03(0.46, 2.32)	0.947325	12::8	0.74(0.28, 1.95)	0.542969	8::2	2.18(0.43, 11.03)	0.346596
CNVR_1017	chr2	79991490	80081183	2::1	0.92(0.07, 11.92)	0.947402	2::1	0.92(0.07, 11.92)	0.947402	0::0	--	--
CNVR_1630	chr3	34500346	34783142	7::6	0.96(0.29, 3.21)	0.947438	7::4	1.78(0.46, 6.91)	0.401695	0::2	0(0, Inf)	0.987282
CNVR_3943	chr7	9216593	9219284	60::51	1.01(0.68, 1.51)	0.947663	60::51	1.01(0.68, 1.51)	0.947663	0::0	--	--
CNVR_4384	chr7	157045557	157120594	3::3	0.95(0.18, 5.08)	0.947795	3::3	0.95(0.18, 5.08)	0.947795	0::0	--	--
CNVR_1886	chr3	114092357	114191864	2::2	0.93(0.11, 7.75)	0.947904	2::2	0.93(0.11, 7.75)	0.947904	0::0	--	--
CNVR_1893	chr3	116791023	116791839	3::1	1.08(0.1, 11.19)	0.947967	3::1	1.08(0.1, 11.19)	0.947967	0::0	--	--
CNVR_6030	chr11	115204118	115475967	4::2	0.94(0.16, 5.58)	0.947988	4::1	2.13(0.22, 20.44)	0.510874	0::1	0(0, Inf)	0.990877
CNVR_1924	chr3	126134636	126218904	74::59	0.99(0.68, 1.43)	0.94812	74::58	1.01(0.7, 1.47)	0.943161	0::1	0(0, Inf)	0.990936
CNVR_270	chr1	97530534	97757425	25::21	1.02(0.55, 1.91)	0.948182	24::21	0.99(0.53, 1.86)	0.976693	1::0	--	0.991944
CNVR_8304	chr19	23337828	23476431	8::8	1.04(0.35, 3.06)	0.948184	7::6	1.5(0.45, 5.01)	0.511355	1::2	0.26(0.02, 2.96)	0.277469
CNVR_300	chr1	108484233	108534242	2::2	1.07(0.12, 9.42)	0.948325	2::2	1.07(0.12, 9.42)	0.948325	0::0	--	--
CNVR_3904	chr6	165657661	165862893	4::4	0.95(0.22, 4.12)	0.948497	4::3	1.35(0.27, 6.79)	0.711838	0::1	0(0, Inf)	0.991364
CNVR_1579	chr3	24516898	24564740	9::8	1.03(0.37, 2.92)	0.948634	9::7	1.22(0.41, 3.59)	0.720014	0::1	0(0, Inf)	0.991387
CNVR_5514	chr10	90596461	90691413	3::2	1.06(0.16, 6.88)	0.948672	3::2	1.06(0.16, 6.88)	0.948672	0::0	--	--
CNVR_4906	chr9	21037771	21366405	3::3	0.95(0.18, 5.03)	0.948973	3::2	1.54(0.23, 10.26)	0.658141	0::1	0(0, Inf)	0.991362
CNVR_2803	chr5	23251869	23428614	9::6	1.04(0.35, 3.02)	0.949196	9::5	1.29(0.41, 4.02)	0.660638	0::1	0(0, Inf)	0.991087
CNVR_5241	chr10	5926079	5952875	8::7	0.96(0.32, 2.95)	0.949349	8::7	0.96(0.32, 2.95)	0.949349	0::0	--	--
CNVR_5491	chr10	81306352	81616631	25::18	0.98(0.51, 1.86)	0.949489	14::12	0.77(0.35, 1.7)	0.515862	11::6	1.53(0.5, 4.62)	0.453976
CNVR_2578	chr4	142705418	142834153	14::9	1.03(0.43, 2.43)	0.94953	11::8	0.95(0.37, 2.44)	0.919082	3::1	1.54(0.16, 14.95)	0.707895
CNVR_5895	chr11	75057268	75220506	5::6	0.96(0.26, 3.5)	0.94956	4::5	0.93(0.22, 3.99)	0.921339	1::1	1.08(0.06, 18.14)	0.957284
CNVR_4092	chr7	50835893	50893925	6::4	0.96(0.23, 3.92)	0.949629	6::4	0.96(0.23, 3.92)	0.949629	0::0	--	--
CNVR_7703	chr17	6888605	6919094	28::21	0.98(0.53, 1.8)	0.94968	28::21	0.98(0.53, 1.8)	0.94968	0::0	--	--
CNVR_7561	chr16	60815019	61033962	1::2	1.09(0.08, 15.64)	0.9498	0::2	0(0, Inf)	0.986631	1::0	--	0.99058
CNVR_6949	chr14	54408108	54425836	32::22	0.98(0.52, 1.83)	0.949899	28::21	0.84(0.44, 1.63)	0.615934	4::1	3.84(0.38, 38.45)	0.251817
CNVR_3861	chr6	153539218	153569588	48::37	1.02(0.63, 1.64)	0.950296	48::37	1.02(0.63, 1.64)	0.950296	0::0	--	--
CNVR_6081	chr11	128791541	128879433	2::1	1.08(0.09, 12.35)	0.950453	1::0	--	0.992039	1::1	0.65(0.04, 10.63)	0.761786
CNVR_8399	chr19	51357167	51373191	5::5	0.96(0.25, 3.68)	0.950774	4::5	0.82(0.2, 3.38)	0.782289	1::0	--	0.991949
CNVR_8666	chr21	16422603	16451855	35::29	1.02(0.58, 1.78)	0.951154	34::29	1.01(0.57, 1.77)	0.976411	1::0	--	0.992605
CNVR_1390	chr2	210044484	210215273	12::4	1.04(0.31, 3.54)	0.9513	0::1	0(0, Inf)	0.991092	12::3	1.41(0.36, 5.46)	0.621824
CNVR_7617	chr16	78216167	78236049	6::4	1.05(0.23, 4.73)	0.951649	4::4	0.39(0.06, 2.36)	0.303638	2::0	--	0.986498
CNVR_5832	chr11	61639573	61665123	27::23	1.02(0.55, 1.89)	0.951674	27::23	1.02(0.55, 1.89)	0.951674	0::0	--	--
CNVR_7907	chr17	68805826	68862805	5::4	1.05(0.24, 4.56)	0.951965	5::4	1.05(0.24, 4.56)	0.951965	0::0	--	--
CNVR_5530	chr10	95933801	96324152	3::3	0.95(0.15, 5.84)	0.95197	3::3	0.95(0.15, 5.84)	0.95197	0::0	--	--
CNVR_3172	chr5	141354300	141533846	38::35	1.02(0.62, 1.68)	0.951985	36::35	0.97(0.59, 1.61)	0.912998	2::0	--	0.988474
CNVR_6720	chr13	76881041	76995426	2::2	0.94(0.12, 7.51)	0.952013	2::2	0.94(0.12, 7.51)	0.952013	0::0	--	--
CNVR_4790	chr8	128637028	128653727	11::8	1.03(0.37, 2.86)	0.952348	10::8	0.85(0.3, 2.41)	0.760083	1::0	--	0.991031
CNVR_3981	chr7	19243891	19498090	5::3	1.05(0.22, 4.89)	0.952439	4::3	0.77(0.15, 4.01)	0.754229	1::0	--	0.991584
CNVR_3739	chr6	120301440	120500446	20::15	0.98(0.49, 1.97)	0.952439	19::15	0.93(0.46, 1.89)	0.841301	1::0	--	0.99172
CNVR_8674	chr21	17395270	17497406	16::14	0.98(0.44, 2.16)	0.952453	13::13	0.78(0.34, 1.83)	0.574343	3::1	4.75(0.41, 55.28)	0.213167
CNVR_1243	chr2	170576986	170691501	6::5	1.04(0.28, 3.93)	0.952745	6::5	1.04(0.28, 3.93)	0.952745	0::0	--	--
CNVR_2694	chr4	180893766	180942573	3::2	0.94(0.14, 6.37)	0.952769	3::2	0.94(0.14, 6.37)	0.952769	0::0	--	--
CNVR_1040	chr2	86222249	86239773	7::4	0.96(0.25, 3.71)	0.952814	6::2	1.9(0.32, 11.23)	0.478644	1::2	0.27(0.02, 3.01)	0.284943
CNVR_4380	chr7	156142059	156329574	3::3	0.95(0.17, 5.31)	0.953112	1::3	0.45(0.04, 4.62)	0.498175	2::0	--	0.988584
CNVR_7873	chr17	58206139	58504202	38::28	1.02(0.6, 1.73)	0.953314	38::28	1.02(0.6, 1.73)	0.953314	0::0	--	--
CNVR_1203	chr2	155204133	155381673	8::5	0.97(0.31, 3)	0.953412	6::3	1.32(0.33, 5.36)	0.693575	2::2	0.48(0.07, 3.54)	0.473914
CNVR_169	chr1	59627503	59655644	1::1	1.09(0.05, 22.61)	0.953444	1::1	1.09(0.05, 22.61)	0.953444	0::0	--	--
CNVR_1555	chr3	18607538	18839294	1::1	1.09(0.05, 22.61)	0.953444	1::1	1.09(0.05, 22.61)	0.953444	0::0	--	--
CNVR_4935	chr9	32257426	32332856	5::3	0.96(0.21, 4.38)	0.953505	5::2	1.22(0.22, 6.65)	0.820324	0::1	0(0, Inf)	0.991815
CNVR_4251	chr7	109422023	109451631	160::128	1.01(0.78, 1.3)	0.953723	159::128	1(0.78, 1.3)	0.980844	1::0	--	0.99203
CNVR_3518	chr6	42084516	42319308	10::6	1.03(0.37, 2.9)	0.953905	10::6	1.03(0.37, 2.9)	0.953905	0::0	--	--
CNVR_3313	chr6	4991898	5136708	5::3	0.95(0.17, 5.3)	0.953947	4::3	0.95(0.17, 5.3)	0.953947	1::0	--	--
CNVR_482	chr1	188525475	188591336	71::56	0.99(0.67, 1.45)	0.954334	70::55	0.99(0.67, 1.45)	0.949433	1::1	1.06(0.07, 17.07)	0.96773
CNVR_6553	chr12	130676091	130825856	2::1	0.93(0.08, 10.35)	0.95488	1::0	--	0.991788	1::1	0.43(0.03, 6.82)	0.546108
CNVR_2896	chr5	56109154	56115037	44::37	1.01(0.62, 1.66)	0.954943	44::36	1.06(0.64, 1.74)	0.823853	0::1	0(0, Inf)	0.991111
CNVR_8550	chr20	33894463	33910582	4::2	1.05(0.19, 5.87)	0.954958	2::2	0.44(0.06, 3.14)	0.410354	2::0	--	0.988046
CNVR_8528	chr20	24907402	25085761	2::2	0.93(0.08, 10.64)	0.955359	2::2	0.93(0.08, 10.64)	0.955359	0::0	--	--
CNVR_564	chr1	210156770	210345426	5::4	1.04(0.26, 4.11)	0.955504	5::4	1.04(0.26, 4.11)	0.955504	0::0	--	--
CNVR_2947	chr5	67623317	67716637	4::2	1.05(0.17, 6.72)	0.955955	4::2	1.05(0.17, 6.72)	0.955955	0::0	--	--
CNVR_481	chr1	187849950	187888915	15::14	0.98(0.45, 2.11)	0.955975	15::14	0.98(0.45, 2.11)	0.955975	0::0	--	--
CNVR_7224	chr15	47993405	48019283	6::5	0.96(0.23, 4.07)	0.956038	6::5	0.96(0.23, 4.07)	0.956038	0::0	--	--
CNVR_8388	chr19	49572829	49618779	1::1	0.92(0.05, 18.74)	0.956039	1::1	0.92(0.05, 18.74)	0.956039	0::0	--	--
CNVR_8656	chr20	59445802	59589273	1::1	0.93(0.06, 14.83)	0.956415	0::0	--	NA	1::1	0.93(0.06, 14.83)	0.956415
CNVR_4924	chr9	27193503	27482968	4::3	1.04(0.23, 4.73)	0.956418	1::0	--	0.991371	3::3	0.72(0.14, 3.63)	0.695681
CNVR_8109	chr18	45659367	45693174	8::8	0.97(0.32, 2.9)	0.956628	8::8	0.97(0.32, 2.9)	0.956628	0::0	--	--
CNVR_7013	chr14	71373580	71475447	7::6	0.97(0.31, 3.04)	0.956739	6::6	0.84(0.26, 2.76)	0.776771	1::0	--	0.99175
CNVR_2435	chr4	96875436	96925911	1::1	1.08(0.07, 17.29)	0.956838	1::0	--	0.991443	0::1	0(0, Inf)	0.991528
CNVR_7704	chr17	7129974	7347124	41::37	1.01(0.62, 1.66)	0.957195	41::35	1.05(0.64, 1.74)	0.83903	0::2	0(0, Inf)	0.988609
CNVR_7452	chr16	12071213	12232548	2::2	0.94(0.12, 7.54)	0.957229	1::1	0.84(0.05, 15.47)	0.903883	1::1	1.07(0.06, 20.44)	0.963577
CNVR_8074	chr18	31004163	31009840	26::23	0.98(0.53, 1.81)	0.957237	26::23	0.98(0.53, 1.81)	0.957237	0::0	--	--
CNVR_7284	chr15	63731557	63813910	13::11	0.98(0.42, 2.28)	0.957279	13::11	0.98(0.42, 2.28)	0.957279	0::0	--	--
CNVR_4175	chr7	86307788	86477673	2::1	1.07(0.09, 12.02)	0.957422	1::1	0.64(0.04, 10.24)	0.751989	1::0	--	0.99203
CNVR_604	chr1	220840808	220970500	2::3	0.95(0.14, 6.31)	0.957531	1::3	0.45(0.04, 5)	0.512052	1::0	--	0.991347
CNVR_540	chr1	204942928	204975369	11::7	1.03(0.38, 2.8)	0.957679	11::7	1.03(0.38, 2.8)	0.957679	0::0	--	--
CNVR_4773	chr8	127696127	127811208	2::2	0.94(0.09, 9.59)	0.958129	1::2	0.33(0.01, 8.17)	0.497664	1::0	--	0.991643
CNVR_5546	chr10	101587931	101616580	28::25	0.98(0.54, 1.8)	0.958473	28::25	0.98(0.54, 1.8)	0.958473	0::0	--	--
CNVR_8099	chr18	40881066	40912549	6::4	1.04(0.28, 3.87)	0.958494	6::4	1.04(0.28, 3.87)	0.958494	0::0	--	--
CNVR_2104	chr3	184794769	184795896	1::1	0.92(0.04, 20.36)	0.958853	0::0	--	NA	1::1	0.92(0.04, 20.36)	0.958853
CNVR_3993	chr7	21359798	21378388	6::5	1.03(0.28, 3.77)	0.958939	5::5	0.81(0.21, 3.17)	0.767168	1::0	--	0.991456
CNVR_5450	chr10	69003746	69300673	3::2	1.05(0.15, 7.36)	0.95902	3::1	2.56(0.22, 29.92)	0.453993	0::1	0(0, Inf)	0.991179
CNVR_7381	chr15	92564506	92790606	2::2	0.95(0.12, 7.43)	0.959063	0::2	0(0, Inf)	0.986588	2::0	--	0.988131
CNVR_4404	chr8	4720525	4739443	54::44	1.01(0.66, 1.54)	0.959213	53::44	0.99(0.65, 1.52)	0.978827	1::0	--	0.991782
CNVR_1854	chr3	104078908	104266906	11::7	1.03(0.36, 2.97)	0.959251	9::7	0.88(0.29, 2.63)	0.814252	2::0	--	0.991437
CNVR_8275	chr19	16800563	16868964	41::32	1.01(0.62, 1.65)	0.959486	40::32	0.99(0.61, 1.63)	0.978047	1::0	--	0.991898
CNVR_8459	chr20	6294078	6294556	10::6	0.97(0.32, 2.92)	0.959707	8::4	1.18(0.33, 4.18)	0.803098	2::2	0.47(0.04, 5.84)	0.556817
CNVR_4910	chr9	21997015	22006274	50::38	0.99(0.61, 1.59)	0.959753	43::36	0.89(0.54, 1.48)	0.659692	7::2	2.29(0.46, 11.3)	0.30869
CNVR_5182	chr9	127527019	127899333	4::3	0.96(0.21, 4.46)	0.960303	4::3	0.96(0.21, 4.46)	0.960303	0::0	--	--
CNVR_6253	chr12	47578239	47796719	12::8	0.98(0.38, 2.51)	0.960352	11::7	1.13(0.42, 3.07)	0.80393	1::1	0.21(0.01, 4.13)	0.306832
CNVR_2871	chr5	45855192	45879275	50::46	1.01(0.65, 1.57)	0.960446	50::46	1.01(0.65, 1.57)	0.960446	0::0	--	--
CNVR_3965	chr7	15064984	15073548	4::2	0.95(0.13, 6.73)	0.960468	3::2	0.95(0.13, 6.73)	0.960468	1::0	0.77(0, Inf)	0.999857
CNVR_6982	chr14	62879092	63016204	7::5	0.97(0.31, 3.08)	0.9606	6::5	0.84(0.26, 2.78)	0.779297	1::0	--	0.991752
CNVR_2784	chr5	16871264	16897800	2::1	1.06(0.09, 11.89)	0.960723	1::1	0.49(0.03, 8.11)	0.621642	1::0	--	0.99175
CNVR_6601	chr13	31844362	32202334	3::2	1.05(0.17, 6.58)	0.960956	2::1	1.6(0.13, 18.96)	0.711024	1::1	0.58(0.04, 9.65)	0.705612
CNVR_252	chr1	90770566	90836740	1::1	0.93(0.06, 14.96)	0.961064	0::0	--	NA	1::1	0.93(0.06, 14.96)	0.961064
CNVR_3572	chr6	66998589	67049407	198::145	0.99(0.79, 1.26)	0.961067	197::144	1(0.79, 1.26)	0.986077	1::1	0.58(0.04, 9.29)	0.699611
CNVR_1577	chr3	24266984	24357244	2::1	0.93(0.04, 21.55)	0.961438	2::1	0.93(0.04, 21.55)	0.961438	0::0	--	--
CNVR_3248	chr5	163739709	163897419	1::1	0.93(0.05, 16.75)	0.9619	0::0	--	NA	1::1	0.93(0.05, 16.75)	0.9619
CNVR_4070	chr7	43864699	43917768	2::2	0.95(0.11, 8.2)	0.961917	2::2	0.95(0.11, 8.2)	0.961917	0::0	--	--
CNVR_8484	chr20	11013452	11079104	33::24	1.01(0.58, 1.76)	0.962045	33::24	1.01(0.58, 1.76)	0.962045	0::0	--	--
CNVR_432	chr1	174868328	175109885	19::0	--	0.96209	16::0	--	0.965182	3::0	--	0.98535
CNVR_353	chr1	150936280	151021510	6::5	0.97(0.27, 3.48)	0.962148	6::5	0.97(0.27, 3.48)	0.962148	0::0	--	--
CNVR_7336	chr15	79229644	79250142	2::1	0.94(0.07, 12.75)	0.962207	2::1	0.94(0.07, 12.75)	0.962207	0::0	--	--
CNVR_551	chr1	205905368	205922404	2::2	1.05(0.13, 8.33)	0.962339	1::2	0.45(0.04, 5.63)	0.535912	1::0	--	0.991347
CNVR_1508	chr3	6224872	6262787	1::1	0.94(0.06, 15.21)	0.962368	1::0	--	0.991621	0::1	0(0, Inf)	0.991547
CNVR_5762	chr11	31607927	31768885	170::134	1.01(0.78, 1.3)	0.962671	170::134	1.01(0.78, 1.3)	0.962671	0::0	--	--
CNVR_3911	chr6	167211587	167247592	1::1	1.07(0.06, 17.61)	0.962708	0::1	0(0, Inf)	0.991658	1::0	--	0.991585
CNVR_7984	chr18	6999377	7244829	5::4	0.97(0.22, 4.15)	0.962871	2::2	0.86(0.11, 6.7)	0.888806	3::2	1.08(0.13, 8.87)	0.940022
CNVR_4158	chr7	81457654	81521296	3::2	0.95(0.13, 6.94)	0.963257	3::1	1.29(0.13, 13.23)	0.827677	0::1	0(0, Inf)	0.992101
CNVR_6923	chr14	41584682	41716608	48::38	1.01(0.64, 1.6)	0.963371	48::38	1.01(0.64, 1.6)	0.963371	0::0	--	--
CNVR_204	chr1	71413324	71473792	1::1	0.93(0.05, 17.22)	0.963503	1::1	0.93(0.05, 17.22)	0.963503	0::0	--	--
CNVR_3835	chr6	151710081	151726830	14::14	0.98(0.41, 2.33)	0.963554	14::13	1.04(0.43, 2.53)	0.92264	0::1	0(0, Inf)	0.991883
CNVR_2714	chr4	184575568	184588122	3::2	0.95(0.12, 7.84)	0.963789	1::1	1.93(0.1, 35.61)	0.659335	2::1	0.5(0.03, 8.05)	0.626289
CNVR_8239	chr19	6352936	6549351	7::7	1.03(0.33, 3.24)	0.963934	7::7	1.03(0.33, 3.24)	0.963934	0::0	--	--
CNVR_1315	chr2	187447140	187712759	3::3	1.04(0.18, 5.99)	0.96397	3::3	1.04(0.18, 5.99)	0.96397	0::0	--	--
CNVR_2672	chr4	175809935	175816342	7::5	0.97(0.31, 3.1)	0.964147	7::4	1.19(0.34, 4.1)	0.784837	0::1	0(0, Inf)	0.991429
CNVR_1850	chr3	102560074	102659716	93::75	1.01(0.72, 1.4)	0.964751	93::75	1.01(0.72, 1.4)	0.964751	0::0	--	--
CNVR_225	chr1	81070850	81071434	8::7	0.98(0.34, 2.78)	0.964938	8::7	0.98(0.34, 2.78)	0.964938	0::0	--	--
CNVR_8684	chr21	20097100	20304228	2::2	1.05(0.13, 8.27)	0.964951	1::2	0.55(0.04, 6.88)	0.64498	1::0	--	0.991643
CNVR_2170	chr4	5751253	5816939	21::14	0.98(0.47, 2.05)	0.965089	21::13	1.02(0.48, 2.15)	0.958541	0::1	0(0, Inf)	0.992059
CNVR_5850	chr11	68135890	68411348	9::5	0.97(0.29, 3.22)	0.965417	8::5	0.87(0.26, 3)	0.83115	1::0	--	0.992024
CNVR_2353	chr4	73889205	74039464	22::22	0.99(0.52, 1.86)	0.965608	18::19	0.95(0.48, 1.9)	0.889014	4::3	1.2(0.23, 6.19)	0.8277
CNVR_5727	chr11	17702641	17809880	18::15	1.02(0.46, 2.25)	0.965666	18::15	1.02(0.46, 2.25)	0.965666	0::0	--	--
CNVR_289	chr1	103329998	103561184	7::7	0.98(0.31, 3.07)	0.966029	7::7	0.98(0.31, 3.07)	0.966029	0::0	--	--
CNVR_191	chr1	67188829	67453631	7::7	0.98(0.31, 3.05)	0.96607	6::5	1.02(0.28, 3.73)	0.981909	1::2	0.85(0.08, 9.56)	0.897126
CNVR_4645	chr8	82360865	82419930	4::4	0.97(0.24, 4)	0.966074	4::3	1.27(0.27, 5.89)	0.758627	0::1	0(0, Inf)	0.991561
CNVR_5044	chr9	98031759	98320519	1::2	0.94(0.06, 13.95)	0.966301	1::2	0.94(0.06, 13.95)	0.966301	0::0	--	--
CNVR_7642	chr16	83012842	83020529	4::4	1.04(0.19, 5.6)	0.96637	3::4	0.55(0.1, 3.18)	0.50766	1::0	--	0.990782
CNVR_263	chr1	94461749	94481597	1::1	1.06(0.06, 18.52)	0.966592	1::1	1.06(0.06, 18.52)	0.966592	0::0	--	--
CNVR_2563	chr4	137534902	137614144	2::1	0.95(0.09, 10.56)	0.966845	1::1	0.51(0.03, 8.23)	0.635459	1::0	--	0.99196
CNVR_7726	chr17	12235284	12531340	3::4	1.04(0.18, 5.91)	0.966847	2::4	0.52(0.07, 3.81)	0.521448	1::0	--	0.990972
CNVR_922	chr2	52043114	52084317	48::35	1.01(0.63, 1.63)	0.967083	46::35	0.96(0.59, 1.54)	0.851626	2::0	--	0.984318
CNVR_6239	chr12	42729407	42740032	1::1	0.94(0.05, 17.38)	0.967109	1::1	0.94(0.05, 17.38)	0.967109	0::0	--	--
CNVR_3582	chr6	71307347	71610797	3::4	0.97(0.19, 4.86)	0.967249	3::4	0.97(0.19, 4.86)	0.967249	0::0	--	--
CNVR_7394	chr15	96419244	96471749	1::1	1.06(0.06, 20.55)	0.967416	1::1	1.06(0.06, 20.55)	0.967416	0::0	--	--
CNVR_1526	chr3	9867625	9901480	202::152	1(0.79, 1.25)	0.967465	201::151	0.99(0.79, 1.25)	0.959094	1::1	1.21(0.07, 21.33)	0.895551
CNVR_14	chr1	7519264	7521480	6::5	1.03(0.3, 3.55)	0.967498	5::5	0.81(0.22, 2.96)	0.745105	1::0	--	0.991347
CNVR_6332	chr12	67998911	68115290	9::6	1.02(0.33, 3.18)	0.967602	8::6	0.98(0.31, 3.11)	0.978826	1::0	--	0.992581
CNVR_5113	chr9	111920343	111950698	137::106	1.01(0.76, 1.33)	0.96761	137::105	1.01(0.76, 1.35)	0.925192	0::1	0(0, Inf)	0.991755
CNVR_1911	chr3	121415642	121615318	36::30	1.01(0.6, 1.71)	0.967731	36::30	1.01(0.6, 1.71)	0.967731	0::0	--	--
CNVR_570	chr1	211557908	211758588	2::2	1.05(0.12, 8.95)	0.967823	1::2	0.42(0.03, 5.6)	0.508657	1::0	--	0.991347
CNVR_7400	chr15	98033768	98306217	2::2	0.96(0.12, 7.91)	0.967919	1::1	0.77(0.05, 12.36)	0.85452	1::1	1.28(0.05, 32.1)	0.880276
CNVR_4034	chr7	31292900	31358061	1::1	0.94(0.06, 15.81)	0.968202	1::1	0.94(0.06, 15.81)	0.968202	0::0	--	--
CNVR_5178	chr9	126683277	126801597	5::3	1.03(0.21, 5.04)	0.968298	5::3	1.03(0.21, 5.04)	0.968298	0::0	--	--
CNVR_6636	chr13	42754522	42803342	21::17	0.99(0.51, 1.92)	0.968478	21::17	0.99(0.51, 1.92)	0.968478	0::0	--	--
CNVR_84	chr1	28634681	28883857	6::4	0.97(0.27, 3.51)	0.968566	6::4	0.97(0.27, 3.51)	0.968566	0::0	--	--
CNVR_7690	chr17	3561912	3585853	3::1	1.05(0.1, 10.83)	0.968752	3::1	1.05(0.1, 10.83)	0.968752	0::0	--	--
CNVR_8149	chr18	55146682	55404768	2::1	1.05(0.09, 12.5)	0.968811	0::0	--	NA	2::1	1.05(0.09, 12.5)	0.968811
CNVR_1226	chr2	165568585	165737932	8::4	1.03(0.29, 3.62)	0.968857	2::2	0.67(0.09, 5.28)	0.707261	6::2	1.32(0.25, 6.91)	0.741842
CNVR_6905	chr14	35984706	36176590	1::1	1.07(0.04, 26.44)	0.968882	1::1	1.07(0.04, 26.44)	0.968882	0::0	--	--
CNVR_86	chr1	29745184	29786329	2::1	1.05(0.09, 12.13)	0.968945	2::1	1.05(0.09, 12.13)	0.968945	0::0	--	--
CNVR_2422	chr4	95168266	95211611	35::26	0.99(0.58, 1.69)	0.969393	35::26	0.99(0.58, 1.69)	0.969393	0::0	--	--
CNVR_8331	chr19	36345951	36440253	3::2	1.04(0.16, 6.68)	0.969603	3::2	1.04(0.16, 6.68)	0.969603	0::0	--	--
CNVR_6862	chr14	23649792	23737523	10::0	--	0.969667	8::0	--	0.973334	2::0	--	0.986432
CNVR_4712	chr8	109082581	109145556	1::1	1.06(0.05, 23.55)	0.970374	1::1	1.06(0.05, 23.55)	0.970374	0::0	--	--
CNVR_4490	chr8	27193923	27237709	11::0	--	0.970378	11::0	--	0.970378	0::0	--	--
CNVR_8479	chr20	8920998	9302949	4::4	1.03(0.2, 5.3)	0.970379	2::4	0.54(0.09, 3.28)	0.50165	2::0	--	0.990661
CNVR_1379	chr2	207121782	207335854	4::6	0.97(0.23, 4.07)	0.970439	4::6	0.97(0.23, 4.07)	0.970439	0::0	--	--
CNVR_911	chr2	47635600	47710368	82::70	0.99(0.7, 1.41)	0.970665	70::54	1.13(0.77, 1.66)	0.542363	12::16	0.53(0.23, 1.25)	0.149667
CNVR_4934	chr9	32168515	32234068	3::2	0.97(0.15, 6.2)	0.97071	2::0	--	0.988501	1::2	0.36(0.03, 4.32)	0.419206
CNVR_3386	chr6	23951932	23952259	2::2	1.04(0.13, 8.16)	0.970795	0::2	0(0, Inf)	0.987029	2::0	--	0.987798
CNVR_713	chr1	246278250	246393284	10::8	1.02(0.38, 2.76)	0.971281	8::5	1.57(0.46, 5.35)	0.474944	2::3	0.4(0.07, 2.42)	0.318689
CNVR_2296	chr4	46227847	46341107	5::3	1.03(0.24, 4.34)	0.971333	4::3	0.83(0.18, 3.74)	0.805769	1::0	--	0.991773
CNVR_4664	chr8	87192754	87338203	31::21	1.01(0.56, 1.82)	0.971704	0::0	--	NA	31::21	1.01(0.56, 1.82)	0.971704
CNVR_8204	chr18	71125697	71177277	71::56	1.01(0.69, 1.47)	0.971724	71::56	1.01(0.69, 1.47)	0.971724	0::0	--	--
CNVR_751	chr2	12364841	12420359	14::13	1.01(0.45, 2.28)	0.971886	14::13	1.01(0.45, 2.28)	0.971886	0::0	--	--
CNVR_3833	chr6	151121915	151546238	9::0	--	0.971893	4::0	--	0.981442	5::0	--	0.980212
CNVR_7855	chr17	50418204	50881376	9::8	0.98(0.36, 2.68)	0.972056	8::8	0.91(0.33, 2.55)	0.863307	1::0	--	0.99204
CNVR_4517	chr8	34088496	34365577	1::1	1.05(0.06, 17.69)	0.972251	0::1	0(0, Inf)	0.991698	1::0	--	0.991643
CNVR_8752	chr21	39189570	39236034	9::0	--	0.972367	8::0	--	0.973816	1::0	--	0.992113
CNVR_3945	chr7	10492168	10721321	17::16	0.99(0.48, 2.04)	0.972406	11::9	1.19(0.46, 3.07)	0.718773	6::7	0.75(0.24, 2.35)	0.626341
CNVR_1303	chr2	182018554	182256689	2::1	1.04(0.09, 11.96)	0.972491	2::1	1.04(0.09, 11.96)	0.972491	0::0	--	--
CNVR_7183	chr15	37725673	37956448	13::12	0.99(0.42, 2.29)	0.972719	12::12	0.97(0.41, 2.27)	0.93933	1::0	--	0.992697
CNVR_6756	chr13	89234485	89323545	2::2	1.04(0.12, 9.22)	0.972791	2::1	1.82(0.13, 26.46)	0.659513	0::1	0(0, Inf)	0.991903
CNVR_5023	chr9	92443637	92528699	2::2	0.96(0.1, 8.92)	0.972836	0::0	--	NA	2::2	0.96(0.1, 8.92)	0.972836
CNVR_7456	chr16	14202188	14296157	2::1	0.96(0.08, 11.41)	0.973083	2::1	0.96(0.08, 11.41)	0.973083	0::0	--	--
CNVR_2592	chr4	148289389	148369224	2::1	1.04(0.09, 11.56)	0.973195	2::1	1.04(0.09, 11.56)	0.973195	0::0	--	--
CNVR_4792	chr8	128745266	128758862	5::3	1.03(0.22, 4.72)	0.973419	3::2	0.78(0.11, 5.68)	0.808767	2::1	1.5(0.13, 17.01)	0.74361
CNVR_8436	chr20	780387	883001	9::0	--	0.973423	5::0	--	0.980144	4::0	--	0.983076
CNVR_8858	chr22	38701393	38719190	67::61	1.01(0.68, 1.49)	0.97357	67::61	1.01(0.68, 1.49)	0.97357	0::0	--	--
CNVR_6713	chr13	75331093	75547122	11::8	1.02(0.39, 2.62)	0.973606	11::7	1.17(0.43, 3.13)	0.760557	0::1	0(0, Inf)	0.991365
CNVR_8545	chr20	33082171	33283445	8::5	0.98(0.31, 3.11)	0.97372	8::5	0.98(0.31, 3.11)	0.97372	0::0	--	--
CNVR_7732	chr17	13980901	14058089	22::20	1.01(0.53, 1.92)	0.973761	22::20	1.01(0.53, 1.92)	0.973761	0::0	--	--
CNVR_4839	chr8	139818903	140236247	2::4	0.97(0.16, 5.96)	0.974235	2::3	1.16(0.17, 7.92)	0.87702	0::1	0(0, Inf)	0.992256
CNVR_4170	chr7	84176289	84403795	11::8	1.02(0.38, 2.69)	0.974367	11::8	1.02(0.38, 2.69)	0.974367	0::0	--	--
CNVR_1347	chr2	198058456	198179142	8::0	--	0.974571	8::0	--	0.974571	0::0	--	--
CNVR_6258	chr12	48880381	48917008	1::1	0.95(0.05, 19.03)	0.97464	1::1	0.95(0.05, 19.03)	0.97464	0::0	--	--
CNVR_685	chr1	239166229	239338588	2::2	1.03(0.13, 8.24)	0.974784	1::2	0.48(0.04, 6.32)	0.580249	1::0	--	0.99151
CNVR_5140	chr9	118409944	118592792	0::7	0(0, Inf)	0.974813	0::6	0(0, Inf)	0.976823	0::1	0(0, Inf)	0.991026
CNVR_159	chr1	56053340	56161501	0::6	0(0, Inf)	0.975062	0::4	0(0, Inf)	0.981637	0::2	0(0, Inf)	0.984723
CNVR_5709	chr11	11118486	11232261	8::8	1.02(0.35, 2.98)	0.975194	7::8	0.98(0.33, 2.93)	0.977821	1::0	--	0.992632
CNVR_6901	chr14	35400075	35438429	8::0	--	0.97522	8::0	--	0.97522	0::0	--	--
CNVR_6369	chr12	81571975	81808878	33::26	0.99(0.57, 1.71)	0.975236	33::26	0.99(0.57, 1.71)	0.975236	0::0	--	--
CNVR_5556	chr10	104343428	104368757	8::0	--	0.975407	8::0	--	0.975407	0::0	--	--
CNVR_3387	chr6	23990704	24003455	0::7	0(0, Inf)	0.975413	0::6	0(0, Inf)	0.977321	0::1	0(0, Inf)	0.992377
CNVR_8481	chr20	9734770	9885654	11::8	1.02(0.38, 2.7)	0.975456	0::0	--	NA	11::8	1.02(0.38, 2.7)	0.975456
CNVR_1004	chr2	77021928	77168088	101::76	0.99(0.72, 1.38)	0.975527	101::76	0.99(0.72, 1.38)	0.975527	0::0	--	--
CNVR_7065	chr14	89792104	89894881	6::5	0.98(0.27, 3.56)	0.97559	4::4	1.03(0.23, 4.56)	0.973928	2::1	0.86(0.07, 10.76)	0.906506
CNVR_2231	chr4	23288742	23462731	8::7	0.98(0.34, 2.83)	0.975609	8::7	0.98(0.34, 2.83)	0.975609	0::0	--	--
CNVR_548	chr1	205586249	205606831	11::13	0.99(0.41, 2.4)	0.975729	10::13	0.89(0.35, 2.22)	0.799276	1::0	--	0.99151
CNVR_5712	chr11	12099176	12170618	7::0	--	0.97579	7::0	--	0.97579	0::0	--	--
CNVR_5127	chr9	115039845	115337388	2::1	1.04(0.09, 11.61)	0.975835	2::0	--	0.988285	0::1	0(0, Inf)	0.991026
CNVR_8415	chr19	55175740	55176536	22::17	1.01(0.5, 2.04)	0.975975	8::7	1(0.34, 2.95)	0.995141	14::10	1.02(0.41, 2.55)	0.964521
CNVR_5572	chr10	109988645	110005717	1::1	1.05(0.05, 24.39)	0.976097	1::1	1.05(0.05, 24.39)	0.976097	0::0	--	--
CNVR_2083	chr3	178814913	178884338	1::3	1.04(0.11, 10.05)	0.976251	1::3	1.04(0.11, 10.05)	0.976251	0::0	--	--
CNVR_3630	chr6	87265335	87626775	8::0	--	0.976289	6::0	--	0.97948	2::0	--	0.988119
CNVR_5439	chr10	64673225	64730504	28::20	0.99(0.52, 1.87)	0.97643	28::20	0.99(0.52, 1.87)	0.97643	0::0	--	--
CNVR_5532	chr10	96707285	96722245	0::6	0(0, Inf)	0.976599	0::4	0(0, Inf)	0.981575	0::2	0(0, Inf)	0.985628
CNVR_8407	chr19	53599618	53647190	1::2	1.04(0.07, 15.4)	0.976664	1::2	1.04(0.07, 15.4)	0.976664	0::0	--	--
CNVR_2414	chr4	93100453	93184839	6::0	--	0.976695	5::0	--	0.978316	1::0	--	0.991829
CNVR_7306	chr15	69618296	69744809	1::1	0.95(0.04, 22.9)	0.97677	1::1	0.95(0.04, 22.9)	0.97677	0::0	--	--
CNVR_6770	chr13	94360132	94634578	2::2	0.97(0.13, 7.25)	0.976838	2::2	0.97(0.13, 7.25)	0.976838	0::0	--	--
CNVR_8220	chr18	75494894	75641031	1::1	0.96(0.04, 21.12)	0.977119	0::1	0(0, Inf)	0.991963	1::0	--	0.992014
CNVR_897	chr2	43862058	43877075	36::30	1.01(0.6, 1.71)	0.977205	36::30	1.01(0.6, 1.71)	0.977205	0::0	--	--
CNVR_4589	chr8	61701057	61726880	6::0	--	0.97721	4::0	--	0.981301	2::0	--	0.987298
CNVR_7141	chr15	26486931	26895082	6::0	--	0.977238	1::0	--	0.990922	5::0	--	0.980801
CNVR_4715	chr8	110643295	110703964	13::10	0.99(0.39, 2.52)	0.977525	12::10	0.89(0.34, 2.33)	0.813469	1::0	--	0.991643
CNVR_6495	chr12	115758661	115780102	7::0	--	0.97758	7::0	--	0.97758	0::0	--	--
CNVR_1513	chr3	7372022	7428083	1::1	0.96(0.05, 17.65)	0.977633	0::1	0(0, Inf)	0.991096	1::0	--	0.991142
CNVR_5429	chr10	63301072	63590713	0::6	0(0, Inf)	0.977664	0::5	0(0, Inf)	0.979648	0::1	0(0, Inf)	0.991292
CNVR_1647	chr3	38719901	38848770	0::6	0(0, Inf)	0.977695	0::5	0(0, Inf)	0.979448	0::1	0(0, Inf)	0.991965
CNVR_1424	chr2	218654088	218715352	13::13	0.99(0.42, 2.32)	0.977787	13::13	0.99(0.42, 2.32)	0.977787	0::0	--	--
CNVR_3382	chr6	23793778	23831998	30::25	1.01(0.58, 1.76)	0.977795	30::25	1.01(0.58, 1.76)	0.977795	0::0	--	--
CNVR_4091	chr7	50255471	50435778	4::4	1.02(0.23, 4.61)	0.977869	4::4	1.02(0.23, 4.61)	0.977869	0::0	--	--
CNVR_5878	chr11	70873628	71018310	1::1	0.96(0.06, 15.74)	0.977885	1::0	--	0.991346	0::1	0(0, Inf)	0.991304
CNVR_2156	chr4	71566	452107	12::6	0.99(0.34, 2.84)	0.977993	9::5	0.95(0.29, 3.13)	0.937515	3::1	1.11(0.11, 11.63)	0.927734
CNVR_2667	chr4	174048218	174116456	2::1	1.03(0.09, 11.77)	0.978223	2::1	1.03(0.09, 11.77)	0.978223	0::0	--	--
CNVR_4053	chr7	37525530	37747277	7::0	--	0.978232	7::0	--	0.978232	0::0	--	--
CNVR_5478	chr10	79239338	79721318	6::0	--	0.97824	5::0	--	0.981838	1::0	--	0.991241
CNVR_3772	chr6	130171767	130239392	1::5	0(0, Inf)	0.97829	1::5	0(0, Inf)	0.97829	0::0	--	--
CNVR_2330	chr4	64253631	64342825	57::42	0.99(0.64, 1.54)	0.978313	57::41	1.03(0.67, 1.61)	0.881768	0::1	0(0, Inf)	0.990748
CNVR_7995	chr18	10525480	10813346	5::0	--	0.9786	4::0	--	0.981521	1::0	--	0.99273
CNVR_3855	chr6	153143932	153176560	4::3	1.02(0.19, 5.39)	0.978702	4::3	1.02(0.19, 5.39)	0.978702	0::0	--	--
CNVR_7429	chr16	5822310	5995389	11::7	1.01(0.36, 2.89)	0.978726	3::2	2.19(0.31, 15.69)	0.434967	8::5	0.75(0.22, 2.5)	0.635013
CNVR_5623	chr10	122888555	122956556	6::0	--	0.978764	6::0	--	0.978764	0::0	--	--
CNVR_8419	chr19	55836085	56009882	102::87	1(0.72, 1.38)	0.978799	101::86	0.99(0.72, 1.37)	0.964574	1::1	1.28(0.07, 25.25)	0.87021
CNVR_921	chr2	50906725	50938134	23::21	0.99(0.52, 1.88)	0.978839	22::21	0.96(0.5, 1.82)	0.89158	1::0	--	0.991849
CNVR_118	chr1	39943453	40160149	9::11	1.01(0.38, 2.69)	0.979001	9::11	1.01(0.38, 2.69)	0.979001	0::0	--	--
CNVR_905	chr2	45529595	45555532	7::5	1.02(0.31, 3.29)	0.979027	6::5	0.9(0.27, 3.03)	0.863712	1::0	--	0.991879
CNVR_5387	chr10	48326282	48716208	6::0	--	0.979064	4::0	--	0.983285	2::0	--	0.987406
CNVR_2903	chr5	57361321	57722452	0::5	0(0, Inf)	0.979117	0::4	0(0, Inf)	0.981299	0::1	0(0, Inf)	0.99111
CNVR_7043	chr14	82306600	82453929	4::0	--	0.97912	2::0	--	0.98561	2::0	--	0.987543
CNVR_2452	chr4	101503277	101627868	4::0	--	0.979139	2::0	--	0.987899	2::0	--	0.983402
CNVR_5697	chr11	8009420	8119299	7::7	0.98(0.29, 3.33)	0.979169	6::7	0.96(0.28, 3.29)	0.947017	1::0	--	0.99294
CNVR_7438	chr16	9597748	9744096	6::0	--	0.979178	2::0	--	0.988224	4::0	--	0.982916
CNVR_786	chr2	19775673	19845160	5::0	--	0.979219	5::0	--	0.979219	0::0	--	--
CNVR_5347	chr10	29602336	29779200	6::0	--	0.979221	3::0	--	0.985159	3::0	--	0.985576
CNVR_4323	chr7	138396125	138544654	6::0	--	0.979345	5::0	--	0.980956	1::0	--	0.99203
CNVR_6578	chr13	25793613	25933439	5::0	--	0.979378	5::0	--	0.979378	0::0	--	--
CNVR_5359	chr10	33010304	33198912	6::0	--	0.979379	6::0	--	0.979379	0::0	--	--
CNVR_5129	chr9	115714804	115811103	18::16	0.99(0.48, 2.03)	0.979405	17::16	0.93(0.45, 1.92)	0.846545	1::0	--	0.991575
CNVR_2424	chr4	95497907	95506532	27::20	0.99(0.54, 1.81)	0.979425	27::20	0.99(0.54, 1.81)	0.979425	0::0	--	--
CNVR_8449	chr20	4393118	4465998	6::4	1.02(0.28, 3.68)	0.979436	6::3	1.38(0.34, 5.66)	0.653189	0::1	0(0, Inf)	0.991212
CNVR_7067	chr14	90130366	90270558	5::0	--	0.979479	5::0	--	0.979479	0::0	--	--
CNVR_85	chr1	29252322	29586704	23::22	0.99(0.52, 1.89)	0.979536	23::22	0.99(0.52, 1.89)	0.979536	0::0	--	--
CNVR_7949	chr17	77734689	77825376	194::160	1(0.79, 1.27)	0.979581	193::160	1(0.79, 1.26)	0.979245	1::0	--	0.991602
CNVR_8018	chr18	23590203	23675700	6::0	--	0.979631	6::0	--	0.979631	0::0	--	--
CNVR_4730	chr8	115986109	116081697	0::4	0(0, Inf)	0.979735	0::4	0(0, Inf)	0.979735	0::0	--	--
CNVR_7195	chr15	40885107	40924579	34::32	0.99(0.59, 1.66)	0.979746	33::32	0.96(0.57, 1.62)	0.890359	1::0	--	0.991635
CNVR_1024	chr2	81623974	81676395	5::0	--	0.979969	5::0	--	0.979969	0::0	--	--
CNVR_5587	chr10	114427978	114437976	0::4	0(0, Inf)	0.979985	0::4	0(0, Inf)	0.979985	0::0	--	--
CNVR_1752	chr3	67195060	67334318	0::5	0(0, Inf)	0.980065	0::4	0(0, Inf)	0.982201	0::1	0(0, Inf)	0.991273
CNVR_4289	chr7	125890150	125931383	5::0	--	0.980093	3::0	--	0.985719	2::0	--	0.989356
CNVR_4209	chr7	97352893	97402028	127::107	1(0.76, 1.33)	0.980126	125::105	1.01(0.76, 1.34)	0.952699	2::2	0.74(0.09, 6.47)	0.788001
CNVR_7393	chr15	96144966	96393253	5::0	--	0.980178	3::0	--	0.984316	2::0	--	0.987881
CNVR_8451	chr20	5037774	5058970	8::7	1.01(0.34, 2.99)	0.980214	8::7	1.01(0.34, 2.99)	0.980214	0::0	--	--
CNVR_6446	chr12	106231318	106319099	4::3	1.02(0.21, 4.9)	0.98023	3::3	0.86(0.16, 4.54)	0.859883	1::0	--	0.992102
CNVR_7939	chr17	75822847	75916161	5::0	--	0.980244	5::0	--	0.980244	0::0	--	--
CNVR_8688	chr21	21231303	21278833	7::4	1.02(0.25, 4.23)	0.980419	6::4	0.83(0.19, 3.72)	0.809565	1::0	--	0.991814
CNVR_7439	chr16	9755070	9822301	4::0	--	0.98042	4::0	--	0.98042	0::0	--	--
CNVR_3628	chr6	86181054	86421686	4::0	--	0.980438	4::0	--	0.980438	0::0	--	--
CNVR_7030	chr14	78407062	78489904	4::0	--	0.98052	0::0	--	NA	4::0	--	0.98052
CNVR_6670	chr13	54459579	54558371	2::2	1.03(0.13, 7.86)	0.980534	2::2	1.03(0.13, 7.86)	0.980534	0::0	--	--
CNVR_6014	chr11	111438762	111473089	4::0	--	0.980564	4::0	--	0.980564	0::0	--	--
CNVR_7363	chr15	87295120	87318587	0::4	0(0, Inf)	0.980662	0::4	0(0, Inf)	0.980662	0::0	--	--
CNVR_8057	chr18	29066492	29143379	0::4	0(0, Inf)	0.980707	0::3	0(0, Inf)	0.983945	0::1	0(0, Inf)	0.992918
CNVR_8480	chr20	9363565	9597556	3::0	--	0.980775	0::0	--	NA	3::0	--	0.980775
CNVR_7865	chr17	54106537	54300944	5::0	--	0.980791	4::0	--	0.982572	1::0	--	0.991941
CNVR_3424	chr6	29336054	29351970	73::60	1(0.69, 1.46)	0.980795	72::59	0.98(0.67, 1.42)	0.909339	1::1	--	0.990946
CNVR_5172	chr9	125094940	125155409	0::4	0(0, Inf)	0.98082	0::4	0(0, Inf)	0.98082	0::0	--	--
CNVR_2822	chr5	28464893	28500715	5::0	--	0.980836	5::0	--	0.980836	0::0	--	--
CNVR_352	chr1	150785747	150809117	42::32	1.01(0.61, 1.65)	0.980845	41::31	1.04(0.63, 1.72)	0.884429	1::1	0.31(0.02, 6.1)	0.443221
CNVR_7571	chr16	63715660	63762566	4::0	--	0.980857	0::0	--	NA	4::0	--	0.980857
CNVR_7975	chr18	5020501	5218471	4::0	--	0.980876	2::0	--	0.985494	2::0	--	0.988227
CNVR_5284	chr10	13297177	13399790	4::0	--	0.980907	4::0	--	0.980907	0::0	--	--
CNVR_2139	chr3	193444413	193639624	0::4	0(0, Inf)	0.980908	0::2	0(0, Inf)	0.985946	0::2	0(0, Inf)	0.987538
CNVR_8190	chr18	66692923	66873245	5::0	--	0.980929	2::0	--	0.988088	3::0	--	0.985279
CNVR_7909	chr17	68926825	68995682	5::0	--	0.980934	4::0	--	0.98284	1::0	--	0.991722
CNVR_717	chr1	249108721	249217801	0::5	0(0, Inf)	0.981027	0::2	0(0, Inf)	0.988417	0::3	0(0, Inf)	0.98501
CNVR_8490	chr20	12652435	12744910	4::0	--	0.981073	3::0	--	0.983375	1::0	--	0.991056
CNVR_1847	chr3	100841396	100994498	0::4	0(0, Inf)	0.981125	0::4	0(0, Inf)	0.981125	0::0	--	--
CNVR_5393	chr10	50764246	50993004	5::0	--	0.981144	4::0	--	0.982955	1::0	--	0.99201
CNVR_2731	chr5	2207921	2213737	6::0	--	0.981152	5::0	--	0.983493	1::0	--	0.991644
CNVR_8631	chr20	53805994	54009671	4::0	--	0.981161	4::0	--	0.981161	0::0	--	--
CNVR_1412	chr2	217461344	217480969	4::0	--	0.981163	3::0	--	0.981163	1::0	--	--
CNVR_3576	chr6	69358032	69659016	0::4	0(0, Inf)	0.98121	0::3	0(0, Inf)	0.983453	0::1	0(0, Inf)	0.991282
CNVR_4521	chr8	36744977	36767025	4::0	--	0.981215	1::0	--	0.991846	3::0	--	0.983195
CNVR_133	chr1	45165907	45340704	5::0	--	0.981216	5::0	--	0.981216	0::0	--	--
CNVR_7210	chr15	44346761	44815161	5::1	--	0.981259	3::0	--	0.985669	2::1	--	0.988305
CNVR_5467	chr10	74170292	74584432	5::0	--	0.981266	4::0	--	0.983181	1::0	--	0.991877
CNVR_4710	chr8	108646968	108974659	5::0	--	0.981269	4::0	--	0.983223	1::0	--	0.991875
CNVR_3800	chr6	139575852	139707586	4::0	--	0.981286	4::0	--	0.981286	0::0	--	--
CNVR_8513	chr20	19047923	19140742	5::0	--	0.981292	4::0	--	0.983191	1::0	--	0.991914
CNVR_237	chr1	84234973	84395188	0::4	0(0, Inf)	0.9813	0::4	0(0, Inf)	0.9813	0::0	--	--
CNVR_2734	chr5	2278652	2282846	5::0	--	0.981421	5::0	--	0.981421	0::0	--	--
CNVR_5354	chr10	31168151	31431420	5::0	--	0.981443	5::0	--	0.981443	0::0	--	--
CNVR_6439	chr12	104337667	104370473	4::0	--	0.981475	4::0	--	0.981475	0::0	--	--
CNVR_1422	chr2	218351175	218374067	5::0	--	0.981523	4::0	--	0.983442	1::0	--	0.991801
CNVR_1840	chr3	98281078	98367526	0::4	0(0, Inf)	0.981564	0::2	0(0, Inf)	0.986664	0::2	0(0, Inf)	0.987665
CNVR_4676	chr8	93902557	94330971	4::0	--	0.981598	1::0	--	0.99186	3::0	--	0.983505
CNVR_8088	chr18	36330175	36810946	0::4	0(0, Inf)	0.981605	0::3	0(0, Inf)	0.984737	0::1	0(0, Inf)	0.992231
CNVR_827	chr2	25944263	26112834	16::13	1.01(0.47, 2.18)	0.981621	16::13	1.01(0.47, 2.18)	0.981621	0::0	--	--
CNVR_6043	chr11	117839307	117889449	4::0	--	0.981663	4::0	--	0.981663	0::0	--	--
CNVR_587	chr1	216672805	216746526	0::4	0(0, Inf)	0.981674	0::4	0(0, Inf)	0.981674	0::0	--	--
CNVR_8498	chr20	15835730	15974474	0::4	0(0, Inf)	0.981701	0::4	0(0, Inf)	0.981701	0::0	--	--
CNVR_7232	chr15	50031054	50152191	0::4	0(0, Inf)	0.981726	0::4	0(0, Inf)	0.981726	0::0	--	--
CNVR_4752	chr8	122045814	122124303	0::3	0(0, Inf)	0.981737	0::2	0(0, Inf)	0.986631	0::1	0(0, Inf)	0.990607
CNVR_7279	chr15	62621182	62680951	0::4	0(0, Inf)	0.981743	0::4	0(0, Inf)	0.981743	0::0	--	--
CNVR_307	chr1	110424529	110471907	4::0	--	0.981805	4::0	--	0.981805	0::0	--	--
CNVR_5299	chr10	16711012	17030855	4::0	--	0.981826	1::0	--	0.991644	3::0	--	0.983877
CNVR_2908	chr5	57905474	57960249	0::4	0(0, Inf)	0.981837	0::1	0(0, Inf)	0.991285	0::3	0(0, Inf)	0.984218
CNVR_6956	chr14	55704657	55820928	0::4	0(0, Inf)	0.981848	0::3	0(0, Inf)	0.984411	0::1	0(0, Inf)	0.991285
CNVR_417	chr1	169070332	169088133	0::4	0(0, Inf)	0.981869	0::4	0(0, Inf)	0.981869	0::0	--	--
CNVR_1578	chr3	24397612	24475753	0::4	0(0, Inf)	0.98187	0::3	0(0, Inf)	0.984055	0::1	0(0, Inf)	0.991386
CNVR_1149	chr2	137580234	137626176	4::0	--	0.981878	3::0	--	0.983762	1::0	--	0.991895
CNVR_4185	chr7	90111121	90176398	0::3	0(0, Inf)	0.981921	0::0	--	NA	0::3	0(0, Inf)	0.981921
CNVR_6510	chr12	117758385	117764988	4::0	--	0.981931	4::0	--	0.981931	0::0	--	--
CNVR_2291	chr4	44016954	44149565	0::4	0(0, Inf)	0.981957	0::4	0(0, Inf)	0.981957	0::0	--	--
CNVR_2445	chr4	100239268	100257211	0::4	0(0, Inf)	0.981973	0::3	0(0, Inf)	0.984752	0::1	0(0, Inf)	0.991911
CNVR_3465	chr6	33853719	33865381	5::0	--	0.982017	5::0	--	0.982017	0::0	--	--
CNVR_8078	chr18	31355729	31586133	0::4	0(0, Inf)	0.982033	0::4	0(0, Inf)	0.982033	0::0	--	--
CNVR_2391	chr4	85507021	85917809	3::2	1.02(0.14, 7.3)	0.982055	3::2	1.02(0.14, 7.3)	0.982055	0::0	--	--
CNVR_1223	chr2	163921145	164279152	0::4	0(0, Inf)	0.982128	0::4	0(0, Inf)	0.982128	0::0	--	--
CNVR_5763	chr11	32444020	32466650	0::4	0(0, Inf)	0.982146	0::4	0(0, Inf)	0.982146	0::0	--	--
CNVR_7905	chr17	68505691	68516254	4::0	--	0.982198	1::0	--	0.991742	3::0	--	0.98434
CNVR_2909	chr5	58032485	58049662	0::4	0(0, Inf)	0.982215	0::3	0(0, Inf)	0.984643	0::1	0(0, Inf)	0.991671
CNVR_5657	chr10	128779958	128857811	0::3	0(0, Inf)	0.982228	0::3	0(0, Inf)	0.982228	0::0	--	--
CNVR_7312	chr15	72015442	72107043	4::2	1.02(0.17, 5.99)	0.982255	4::2	1.02(0.17, 5.99)	0.982255	0::0	--	--
CNVR_2251	chr4	30363282	30476369	0::4	0(0, Inf)	0.982267	0::4	0(0, Inf)	0.982267	0::0	--	--
CNVR_1482	chr2	237169806	237258310	1::1	0.96(0.04, 24.34)	0.982309	0::0	--	NA	1::1	0.96(0.04, 24.34)	0.982309
CNVR_3664	chr6	99793615	99934447	7::7	0.99(0.31, 3.18)	0.982351	7::7	0.99(0.31, 3.18)	0.982351	0::0	--	--
CNVR_7958	chr17	80733549	80783010	23::19	1.01(0.51, 1.97)	0.982365	23::17	1.07(0.54, 2.14)	0.839555	0::2	0(0, Inf)	0.988752
CNVR_4650	chr8	82896400	83100821	3::0	--	0.98237	0::0	--	NA	3::0	--	0.98237
CNVR_2167	chr4	4821459	4972092	4::0	--	0.982381	3::0	--	0.984763	1::0	--	0.991957
CNVR_8008	chr18	20621714	20621987	0::4	0(0, Inf)	0.982415	0::3	0(0, Inf)	0.98519	0::1	0(0, Inf)	0.991329
CNVR_2829	chr5	31646510	31722805	2::3	0.98(0.13, 7.26)	0.982446	2::3	0.98(0.13, 7.26)	0.982446	0::0	--	--
CNVR_4804	chr8	130380476	130461486	4::0	--	0.982449	2::0	--	0.987955	2::0	--	0.987474
CNVR_1613	chr3	29620604	29695589	4::0	--	0.98245	4::0	--	0.98245	0::0	--	--
CNVR_3557	chr6	56024611	56164936	0::4	0(0, Inf)	0.982474	0::4	0(0, Inf)	0.982474	0::0	--	--
CNVR_2879	chr5	51880809	52048959	0::4	0(0, Inf)	0.982506	0::4	0(0, Inf)	0.982506	0::0	--	--
CNVR_5571	chr10	109677767	109884712	4::0	--	0.982536	3::0	--	0.98476	1::0	--	0.991668
CNVR_963	chr2	63724795	63744283	3::0	--	0.982605	3::0	--	0.982605	0::0	--	--
CNVR_598	chr1	219240970	219642110	4::0	--	0.982639	3::0	--	0.985479	1::0	--	0.99151
CNVR_2457	chr4	102325626	102526314	4::0	--	0.98264	3::0	--	0.986013	1::0	0.56(0, Inf)	0.999679
CNVR_6941	chr14	52575630	52727633	3::0	--	0.982658	0::0	--	NA	3::0	--	0.982658
CNVR_6353	chr12	73882091	74038121	3::0	--	0.982682	3::0	--	0.982682	0::0	--	--
CNVR_5876	chr11	70468188	70525955	0::3	0(0, Inf)	0.982709	0::3	0(0, Inf)	0.982709	0::0	--	--
CNVR_7863	chr17	53306601	53357306	3::0	--	0.982729	3::0	--	0.982729	0::0	--	--
CNVR_4233	chr7	103861035	103987925	4::0	--	0.982735	0::0	--	NA	4::0	--	0.982735
CNVR_6926	chr14	45822337	45974003	4::0	--	0.982754	4::0	--	0.982754	0::0	--	--
CNVR_5360	chr10	33224415	33342329	3::0	--	0.982766	3::0	--	0.982766	0::0	--	--
CNVR_3666	chr6	100192215	100345239	4::1	--	0.982833	0::1	--	NA	4::0	--	0.982833
CNVR_192	chr1	67551209	67720868	4::0	--	0.982882	1::0	--	0.991898	3::0	--	0.985096
CNVR_2910	chr5	58061888	58082724	4::0	--	0.982905	3::0	--	0.985675	1::0	--	0.992667
CNVR_415	chr1	168327555	168745351	4::0	--	0.982949	1::0	--	0.992504	3::0	--	0.98545
CNVR_4723	chr8	113748216	113893734	9::8	0.99(0.37, 2.67)	0.982972	9::8	0.99(0.37, 2.67)	0.982972	0::0	--	--
CNVR_6595	chr13	30194288	30212421	1::2	1.03(0.08, 12.42)	0.98299	1::2	1.03(0.08, 12.42)	0.98299	0::0	--	--
CNVR_3896	chr6	163722268	163769091	4::0	--	0.983017	4::0	--	0.983017	0::0	--	--
CNVR_1944	chr3	130513617	130624072	3::0	--	0.983028	3::0	--	0.983028	0::0	--	--
CNVR_50	chr1	17773159	17872029	4::0	--	0.983043	0::0	--	NA	4::0	--	0.983043
CNVR_4900	chr9	19989383	20005736	4::0	--	0.983047	2::0	--	0.988353	2::0	--	0.987805
CNVR_113	chr1	37898424	37999228	5::4	1.02(0.25, 4.15)	0.983059	5::4	1.02(0.25, 4.15)	0.983059	0::0	--	--
CNVR_2999	chr5	86460539	86665099	6::5	1.01(0.29, 3.57)	0.98308	6::5	1.01(0.29, 3.57)	0.98308	0::0	--	--
CNVR_4229	chr7	102579826	102807821	3::0	--	0.98308	2::0	--	0.985891	1::0	--	0.991817
CNVR_8153	chr18	56488164	56540720	3::0	--	0.983092	3::0	--	0.983092	0::0	--	--
CNVR_1322	chr2	190080363	190241744	0::4	0(0, Inf)	0.983093	0::4	0(0, Inf)	0.983093	0::0	--	--
CNVR_5742	chr11	22647266	22828471	4::0	--	0.983106	3::0	--	0.985299	1::0	--	0.991849
CNVR_3865	chr6	154601755	154705703	3::0	--	0.983136	3::0	--	0.983136	0::0	--	--
CNVR_6649	chr13	47823042	47917121	4::0	--	0.983162	4::0	--	0.983162	0::0	--	--
CNVR_5566	chr10	108180183	108313286	0::3	0(0, Inf)	0.983185	0::3	0(0, Inf)	0.983185	0::0	--	--
CNVR_2561	chr4	137258380	137306029	0::3	0(0, Inf)	0.983221	0::3	0(0, Inf)	0.983221	0::0	--	--
CNVR_7923	chr17	71319646	71403273	0::3	0(0, Inf)	0.983226	0::2	0(0, Inf)	0.985876	0::1	0(0, Inf)	0.992081
CNVR_7046	chr14	82849498	82922387	4::0	--	0.983242	2::0	--	0.988114	2::0	--	0.988197
CNVR_4704	chr8	105808533	105878833	1::1	0.97(0.05, 17.1)	0.983243	0::1	0(0, Inf)	0.99116	1::0	--	0.991192
CNVR_6974	chr14	59874671	60218344	3::0	--	0.983246	0::0	--	NA	3::0	--	0.983246
CNVR_5031	chr9	94882488	94959425	0::3	0(0, Inf)	0.983252	0::2	0(0, Inf)	0.986485	0::1	0(0, Inf)	0.991013
CNVR_4786	chr8	128473311	128485039	4::0	--	0.983253	3::0	--	0.985498	1::0	--	0.991643
CNVR_506	chr1	198224252	198421268	4::0	--	0.983268	4::0	--	0.983268	0::0	--	--
CNVR_4165	chr7	82907951	82965794	4::0	--	0.983273	4::0	--	0.983273	0::0	--	--
CNVR_842	chr2	29167678	29171589	0::3	0(0, Inf)	0.98329	0::3	0(0, Inf)	0.98329	0::0	--	--
CNVR_67	chr1	22569226	22612691	0::3	0(0, Inf)	0.983293	0::3	0(0, Inf)	0.983293	0::0	--	--
CNVR_1233	chr2	168256640	168308378	0::3	0(0, Inf)	0.983296	0::0	--	NA	0::3	0(0, Inf)	0.983296
CNVR_7753	chr17	25566997	25768405	3::0	--	0.983327	3::0	--	0.983327	0::0	--	--
CNVR_8840	chr22	33771672	33800120	3::0	--	0.983345	2::0	--	0.98626	1::0	1.16(0, Inf)	0.99992
CNVR_4714	chr8	110371174	110594149	4::0	--	0.983347	4::0	--	0.983347	0::0	--	--
CNVR_6588	chr13	28491086	28577689	5::4	0.98(0.19, 5.15)	0.983373	5::4	0.98(0.19, 5.15)	0.983373	0::0	--	--
CNVR_7904	chr17	68451507	68453866	5::0	--	0.98338	2::0	--	0.988242	3::0	--	0.988267
CNVR_4506	chr8	30877293	31011470	20::15	1.01(0.5, 2.02)	0.983387	19::15	0.95(0.47, 1.93)	0.896872	1::0	--	0.991643
CNVR_4498	chr8	28350261	28439438	4::0	--	0.983427	4::0	--	0.983427	0::0	--	--
CNVR_952	chr2	62683546	62750771	0::2	0(0, Inf)	0.983436	0::2	0(0, Inf)	0.983436	0::0	--	--
CNVR_6411	chr12	95530700	95695805	3::0	--	0.983444	2::0	--	0.988268	1::0	--	0.990887
CNVR_5081	chr9	109890138	109918833	0::3	0(0, Inf)	0.983447	0::1	0(0, Inf)	0.992055	0::2	0(0, Inf)	0.987371
CNVR_3600	chr6	78178243	78262338	0::3	0(0, Inf)	0.983469	0::3	0(0, Inf)	0.983469	0::0	--	--
CNVR_7287	chr15	65019721	65194182	3::0	--	0.983473	3::0	--	0.983473	0::0	--	--
CNVR_7094	chr14	96071705	96080405	3::0	--	0.983474	0::0	--	NA	3::0	--	0.983474
CNVR_6140	chr12	7343179	7518423	0::3	0(0, Inf)	0.983476	0::1	0(0, Inf)	0.990852	0::2	0(0, Inf)	0.986768
CNVR_1391	chr2	210229386	210305729	0::3	0(0, Inf)	0.983484	0::2	0(0, Inf)	0.988407	0::1	0(0, Inf)	0.990968
CNVR_1742	chr3	66039580	66069899	0::3	0(0, Inf)	0.983518	0::0	--	NA	0::3	0(0, Inf)	0.983518
CNVR_2347	chr4	71719138	71837725	3::0	--	0.983531	3::0	--	0.983531	0::0	--	--
CNVR_243	chr1	86576399	86651384	2::3	0.98(0.14, 6.71)	0.983561	2::3	0.98(0.14, 6.71)	0.983561	0::0	--	--
CNVR_7578	chr16	65379427	65572365	2::0	--	0.983584	0::0	--	NA	2::0	--	0.983584
CNVR_7184	chr15	38161914	38228804	0::3	0(0, Inf)	0.983617	0::3	0(0, Inf)	0.983617	0::0	--	--
CNVR_761	chr2	14792587	14891883	0::3	0(0, Inf)	0.98362	0::3	0(0, Inf)	0.98362	0::0	--	--
CNVR_4553	chr8	50867869	51284361	4::0	--	0.983643	1::0	--	0.992232	3::0	--	0.98562
CNVR_6712	chr13	74974859	75000463	3::0	--	0.983664	3::0	--	0.983664	0::0	--	--
CNVR_2890	chr5	55237014	55345749	4::0	--	0.983667	4::0	--	0.983667	0::0	--	--
CNVR_4963	chr9	73038018	73131896	0::3	0(0, Inf)	0.983701	0::2	0(0, Inf)	0.987263	0::1	0(0, Inf)	0.991027
CNVR_1394	chr2	211623562	211912714	0::3	0(0, Inf)	0.983703	0::3	0(0, Inf)	0.983703	0::0	--	--
CNVR_729	chr2	5395873	5495964	0::3	0(0, Inf)	0.983709	0::3	0(0, Inf)	0.983709	0::0	--	--
CNVR_2827	chr5	30421116	30814263	0::3	0(0, Inf)	0.983736	0::3	0(0, Inf)	0.983736	0::0	--	--
CNVR_6519	chr12	120412925	120428469	4::0	--	0.983739	3::0	--	0.986001	1::0	--	0.99179
CNVR_7332	chr15	78374581	78422206	0::3	0(0, Inf)	0.983763	0::3	0(0, Inf)	0.983763	0::0	--	--
CNVR_6125	chr12	4676252	4691683	0::3	0(0, Inf)	0.983776	0::0	--	NA	0::3	0(0, Inf)	0.983776
CNVR_5774	chr11	35785991	35920861	0::3	0(0, Inf)	0.983776	0::0	--	NA	0::3	0(0, Inf)	0.983776
CNVR_4451	chr8	17416478	17528778	0::3	0(0, Inf)	0.983802	0::1	0(0, Inf)	0.99103	0::2	0(0, Inf)	0.986543
CNVR_881	chr2	41681694	41709768	0::3	0(0, Inf)	0.983853	0::3	0(0, Inf)	0.983853	0::0	--	--
CNVR_3400	chr6	25102109	25122738	0::3	0(0, Inf)	0.983871	0::3	0(0, Inf)	0.983871	0::0	--	--
CNVR_3162	chr5	137754808	137822867	3::0	--	0.983876	3::0	--	0.983876	0::0	--	--
CNVR_6889	chr14	32311115	32454373	0::3	0(0, Inf)	0.983943	0::0	--	NA	0::3	0(0, Inf)	0.983943
CNVR_2770	chr5	11365166	11410719	3::0	--	0.983947	3::0	--	0.983947	0::0	--	--
CNVR_6794	chr13	100896038	101109206	3::0	--	0.983959	3::0	--	0.983959	0::0	--	--
CNVR_6005	chr11	110451725	110607483	0::3	0(0, Inf)	0.983973	0::3	0(0, Inf)	0.983973	0::0	--	--
CNVR_8612	chr20	50134683	50134698	2::0	--	0.983997	1::0	--	0.990755	1::0	--	0.992645
CNVR_1812	chr3	86965294	86980247	0::3	0(0, Inf)	0.984018	0::3	0(0, Inf)	0.984018	0::0	--	--
CNVR_3015	chr5	92117666	92267795	0::3	0(0, Inf)	0.984018	0::3	0(0, Inf)	0.984018	0::0	--	--
CNVR_569	chr1	211296202	211451475	0::3	0(0, Inf)	0.984053	0::3	0(0, Inf)	0.984053	0::0	--	--
CNVR_5999	chr11	108141957	108203620	372::268	1(0.81, 1.23)	0.984065	369::264	1(0.82, 1.24)	0.962838	3::4	0.8(0.13, 4.99)	0.814147
CNVR_8492	chr20	13053018	13347964	3::0	--	0.984077	1::0	--	0.991851	2::0	--	0.986772
CNVR_1439	chr2	224211363	224300081	0::3	0(0, Inf)	0.984079	0::3	0(0, Inf)	0.984079	0::0	--	--
CNVR_6709	chr13	74381032	74387139	164::124	1(0.75, 1.32)	0.984098	164::124	1(0.75, 1.32)	0.984098	0::0	--	--
CNVR_1536	chr3	12475399	12489321	3::0	--	0.984101	2::0	--	0.987726	1::0	--	0.990896
CNVR_3560	chr6	56492845	56811125	0::3	0(0, Inf)	0.984103	0::3	0(0, Inf)	0.984103	0::0	--	--
CNVR_190	chr1	66915125	66930965	3::0	--	0.984113	1::0	--	0.992297	2::0	--	0.987535
CNVR_8717	chr21	28572369	28590052	3::0	--	0.984123	2::0	--	0.988102	1::0	--	0.990969
CNVR_3271	chr5	171844378	171911314	0::4	0(0, Inf)	0.984124	0::4	0(0, Inf)	0.984124	0::0	--	--
CNVR_315	chr1	112026449	112349569	3::0	--	0.98414	3::0	--	0.98414	0::0	--	--
CNVR_8154	chr18	56578953	56819064	1::1	0.97(0.05, 19.19)	0.984169	0::0	--	NA	1::1	0.97(0.05, 19.19)	0.984169
CNVR_8100	chr18	41212406	41627798	3::0	--	0.984179	1::0	--	0.991838	2::0	--	0.986631
CNVR_5933	chr11	86191420	86321577	0::3	0(0, Inf)	0.984191	0::2	0(0, Inf)	0.987019	0::1	0(0, Inf)	0.991304
CNVR_3883	chr6	160266060	160293647	0::3	0(0, Inf)	0.984196	0::1	0(0, Inf)	0.991249	0::2	0(0, Inf)	0.987558
CNVR_6492	chr12	115680290	115690965	3::0	--	0.984208	2::0	--	0.987473	1::0	--	0.992581
CNVR_2761	chr5	8337146	8753734	3::0	--	0.984222	3::0	--	0.984222	0::0	--	--
CNVR_1942	chr3	130128919	130199739	0::3	0(0, Inf)	0.98423	0::3	0(0, Inf)	0.98423	0::0	--	--
CNVR_8087	chr18	36175390	36287759	0::3	0(0, Inf)	0.98423	0::3	0(0, Inf)	0.98423	0::0	--	--
CNVR_733	chr2	7004468	7075769	3::0	--	0.984299	3::0	--	0.984299	0::0	--	--
CNVR_1145	chr2	135817760	136245059	0::3	0(0, Inf)	0.984314	0::3	0(0, Inf)	0.984314	0::0	--	--
CNVR_2881	chr5	52223516	52478716	0::3	0(0, Inf)	0.984316	0::1	0(0, Inf)	0.991697	0::2	0(0, Inf)	0.986844
CNVR_1733	chr3	64789061	64858994	0::3	0(0, Inf)	0.984332	0::3	0(0, Inf)	0.984332	0::0	--	--
CNVR_1025	chr2	81722849	81731318	3::0	--	0.984347	3::0	--	0.984347	0::0	--	--
CNVR_5366	chr10	35567127	35760719	3::0	--	0.984351	3::0	--	0.984351	0::0	--	--
CNVR_8487	chr20	11920520	12043749	3::0	--	0.984352	2::0	--	0.987424	1::0	--	0.991063
CNVR_8349	chr19	39551941	39616522	3::0	--	0.984354	3::0	--	0.984354	0::0	--	--
CNVR_48	chr1	17366871	17417254	3::0	--	0.984371	2::0	--	0.987001	1::0	--	0.991347
CNVR_2438	chr4	97974722	98210046	3::0	--	0.984378	3::0	--	0.984378	0::0	--	--
CNVR_4231	chr7	103607121	103670209	0::3	0(0, Inf)	0.984383	0::3	0(0, Inf)	0.984383	0::0	--	--
CNVR_6115	chr12	3977712	3992159	0::3	0(0, Inf)	0.984412	0::1	0(0, Inf)	0.990969	0::2	0(0, Inf)	0.987307
CNVR_230	chr1	82653168	82857822	0::3	0(0, Inf)	0.984488	0::2	0(0, Inf)	0.986829	0::1	0(0, Inf)	0.992127
CNVR_7033	chr14	78857639	78947850	0::3	0(0, Inf)	0.984521	0::2	0(0, Inf)	0.987346	0::1	0(0, Inf)	0.991278
CNVR_1641	chr3	37289822	37434010	3::0	--	0.984528	3::0	--	0.984528	0::0	--	--
CNVR_8334	chr19	36902219	37057284	3::0	--	0.984533	3::0	--	0.984533	0::0	--	--
CNVR_702	chr1	244544034	244785996	3::0	--	0.984577	3::0	--	0.984577	0::0	--	--
CNVR_2456	chr4	102093807	102095498	0::3	0(0, Inf)	0.984588	0::3	0(0, Inf)	0.984588	0::0	--	--
CNVR_6302	chr12	56499435	56691601	0::3	0(0, Inf)	0.984628	0::2	0(0, Inf)	0.987164	0::1	0(0, Inf)	0.991908
CNVR_2496	chr4	114748150	114885156	0::3	0(0, Inf)	0.98467	0::3	0(0, Inf)	0.98467	0::0	--	--
CNVR_5499	chr10	85127739	85254471	0::3	0(0, Inf)	0.984671	0::3	0(0, Inf)	0.984671	0::0	--	--
CNVR_7404	chr15	98865620	98935187	3::0	--	0.984672	2::0	--	0.987471	1::0	--	0.991622
CNVR_3024	chr5	95849587	96071195	0::3	0(0, Inf)	0.984676	0::2	0(0, Inf)	0.987543	0::1	0(0, Inf)	0.991573
CNVR_5457	chr10	72006502	72057164	0::3	0(0, Inf)	0.984684	0::1	0(0, Inf)	0.992025	0::2	0(0, Inf)	0.987037
CNVR_8015	chr18	23047154	23150238	3::0	--	0.984701	3::0	--	0.984701	0::0	--	--
CNVR_6983	chr14	63085805	63143744	0::3	0(0, Inf)	0.984703	0::1	0(0, Inf)	0.991359	0::2	0(0, Inf)	0.987503
CNVR_4744	chr8	118431887	118710621	3::0	--	0.984705	1::0	--	0.991818	2::0	--	0.987473
CNVR_6863	chr14	23749595	23766592	2::0	--	0.984713	1::0	--	0.992515	1::0	--	0.990856
CNVR_7354	chr15	84319646	84529085	0::3	0(0, Inf)	0.984727	0::3	0(0, Inf)	0.984727	0::0	--	--
CNVR_3551	chr6	54885290	55009533	16::13	1.01(0.46, 2.2)	0.984728	16::13	1.01(0.46, 2.2)	0.984728	0::0	--	--
CNVR_7136	chr15	25930921	25986796	3::1	--	0.984743	3::1	--	0.984743	0::0	--	--
CNVR_7464	chr16	17643378	17762606	0::2	0(0, Inf)	0.984749	0::0	--	NA	0::2	0(0, Inf)	0.984749
CNVR_1044	chr2	88437314	88537344	2::0	--	0.984783	2::0	--	0.984783	0::0	--	--
CNVR_2129	chr3	190801723	190821308	0::3	0(0, Inf)	0.984801	0::3	0(0, Inf)	0.984801	0::0	--	--
CNVR_2886	chr5	54123491	54212717	2::2	0.98(0.12, 8.09)	0.98482	2::2	0.98(0.12, 8.09)	0.98482	0::0	--	--
CNVR_2735	chr5	2284946	2302514	3::3	0(0, Inf)	0.984828	3::3	0(0, Inf)	0.984828	0::0	--	--
CNVR_7375	chr15	91112215	91128086	0::3	0(0, Inf)	0.984844	0::2	0(0, Inf)	0.987563	0::1	0(0, Inf)	0.991596
CNVR_7189	chr15	39507844	39548328	0::3	0(0, Inf)	0.984852	0::3	0(0, Inf)	0.984852	0::0	--	--
CNVR_7178	chr15	36349846	36510177	0::3	0(0, Inf)	0.984853	0::3	0(0, Inf)	0.984853	0::0	--	--
CNVR_102	chr1	33984970	34287513	0::3	0(0, Inf)	0.98486	0::0	--	NA	0::3	0(0, Inf)	0.98486
CNVR_2472	chr4	106425877	106453424	0::2	0(0, Inf)	0.98488	0::2	0(0, Inf)	0.98488	0::0	--	--
CNVR_6084	chr11	129452082	129479176	3::0	--	0.984892	1::0	--	0.991962	2::0	--	0.987504
CNVR_2503	chr4	116958559	117163201	3::0	--	0.984941	3::0	--	0.984941	0::0	--	--
CNVR_7123	chr14	103218818	103447258	3::0	--	0.984948	1::0	--	0.992359	2::0	--	0.987539
CNVR_4623	chr8	73730288	73845938	0::4	0(0, Inf)	0.984948	0::2	0(0, Inf)	0.987631	0::2	0(0, Inf)	0.991452
CNVR_1655	chr3	41349633	41388642	0::3	0(0, Inf)	0.984962	0::2	0(0, Inf)	0.987738	0::1	0(0, Inf)	0.991315
CNVR_5721	chr11	15735653	15823716	0::3	0(0, Inf)	0.984962	0::3	0(0, Inf)	0.984962	0::0	--	--
CNVR_8077	chr18	31298331	31319906	0::3	0(0, Inf)	0.984962	0::3	0(0, Inf)	0.984962	0::0	--	--
CNVR_188	chr1	66620844	66683453	3::0	--	0.984982	3::0	--	0.984982	0::0	--	--
CNVR_246	chr1	88209373	88257999	3::0	--	0.985009	3::0	--	0.985009	0::0	--	--
CNVR_2474	chr4	106613821	106645783	3::0	--	0.985018	3::0	--	0.985018	0::0	--	--
CNVR_7260	chr15	58347260	58347950	2::2	0.98(0.13, 7.56)	0.985025	2::2	0.98(0.13, 7.56)	0.985025	0::0	--	--
CNVR_336	chr1	119068788	119161409	2::0	--	0.985031	2::0	--	0.985031	0::0	--	--
CNVR_2140	chr3	193697110	193754483	0::3	0(0, Inf)	0.985039	0::1	0(0, Inf)	0.992369	0::2	0(0, Inf)	0.987903
CNVR_7059	chr14	87851097	87857561	4::0	--	0.985047	0::0	--	NA	4::0	--	0.985047
CNVR_7310	chr15	71502528	71750764	3::0	--	0.985066	2::0	--	0.988009	1::0	--	0.991565
CNVR_720	chr2	1924666	1992625	3::0	--	0.985073	2::0	--	0.987747	1::0	--	0.991547
CNVR_7051	chr14	84902272	85038648	3::0	--	0.985075	0::0	--	NA	3::0	--	0.985075
CNVR_7097	chr14	96207358	96239756	3::0	--	0.985075	0::0	--	NA	3::0	--	0.985075
CNVR_3736	chr6	118332156	118379188	3::0	--	0.985093	3::0	--	0.985093	0::0	--	--
CNVR_3512	chr6	41505575	41518014	26::29	1.01(0.56, 1.81)	0.985094	26::29	1.01(0.56, 1.81)	0.985094	0::0	--	--
CNVR_1699	chr3	56017598	56130515	3::0	--	0.985112	3::0	--	0.985112	0::0	--	--
CNVR_8096	chr18	39610032	39693995	19::15	1.01(0.48, 2.11)	0.985123	7::4	1.63(0.45, 5.93)	0.45464	12::11	0.78(0.31, 1.94)	0.591439
CNVR_4859	chr9	3593961	3936302	3::0	--	0.985128	1::0	--	0.991965	2::0	--	0.987805
CNVR_647	chr1	230883073	230906955	3::0	--	0.985167	1::0	--	NA	2::0	--	0.985167
CNVR_2210	chr4	17043787	17201794	3::0	--	0.985177	2::0	--	0.988165	1::0	--	0.992328
CNVR_3224	chr5	157589544	157698513	3::3	1.02(0.19, 5.56)	0.98519	3::3	1.02(0.19, 5.56)	0.98519	0::0	--	--
CNVR_4087	chr7	48840395	49071510	0::3	0(0, Inf)	0.985196	0::2	0(0, Inf)	0.987643	0::1	0(0, Inf)	0.992207
CNVR_4898	chr9	19688388	19714536	3::0	--	0.985205	1::0	--	0.991846	2::0	--	0.987805
CNVR_4250	chr7	108803943	108932208	3::0	--	0.985207	2::0	--	0.987912	1::0	--	0.991474
CNVR_4899	chr9	19942311	19959159	3::0	--	0.985222	1::0	--	0.991725	2::0	--	0.987805
CNVR_7162	chr15	33066478	33075095	3::0	--	0.985241	3::0	--	0.985241	0::0	--	--
CNVR_789	chr2	19906545	19920107	2::0	--	0.985241	2::0	--	0.985241	0::0	--	--
CNVR_8607	chr20	49221303	49249979	3::0	--	0.98527	3::0	--	0.98527	0::0	--	--
CNVR_4310	chr7	131702716	131750196	3::0	--	0.985291	3::0	--	0.985291	0::0	--	--
CNVR_376	chr1	157252102	157386283	3::0	--	0.985318	1::0	--	0.991793	2::0	--	0.987994
CNVR_3072	chr5	113495827	113659910	3::2	1.02(0.16, 6.33)	0.985353	3::2	1.02(0.16, 6.33)	0.985353	0::0	--	--
CNVR_5183	chr9	128132636	128239539	3::0	--	0.98536	3::0	--	0.98536	0::0	--	--
CNVR_3101	chr5	121839734	122030712	1::1	1.03(0.05, 19.28)	0.985381	1::0	--	0.99108	0::1	0(0, Inf)	0.991111
CNVR_607	chr1	221548073	221558341	3::0	--	0.985382	3::0	--	0.985382	0::0	--	--
CNVR_145	chr1	49369206	49672040	3::0	--	0.985383	3::0	--	0.985383	0::0	--	--
CNVR_2015	chr3	156577652	156592493	3::0	--	0.985387	3::0	--	0.985387	0::0	--	--
CNVR_5732	chr11	18707617	18796481	0::3	0(0, Inf)	0.985393	0::2	0(0, Inf)	0.988093	0::1	0(0, Inf)	0.991601
CNVR_3605	chr6	80095914	80472812	3::0	--	0.985406	1::0	--	0.991893	2::0	--	0.987914
CNVR_1649	chr3	39425226	39521834	2::0	--	0.985415	2::0	--	0.985415	0::0	--	--
CNVR_7797	chr17	41188342	41203190	3::0	--	0.985416	3::0	--	0.985416	0::0	--	--
CNVR_139	chr1	47266422	47284924	3::0	--	0.985418	2::0	--	0.989503	1::0	--	0.991827
CNVR_4516	chr8	33806910	34022495	3::0	--	0.985426	2::0	--	0.988072	1::0	--	0.991689
CNVR_4997	chr9	82914982	83096574	0::3	0(0, Inf)	0.985432	0::0	--	NA	0::3	0(0, Inf)	0.985432
CNVR_5538	chr10	98058355	98274046	3::0	--	0.985439	3::0	--	0.985439	0::0	--	--
CNVR_3961	chr7	14359398	14431800	3::0	--	0.985449	3::0	--	0.985449	0::0	--	--
CNVR_4554	chr8	51443564	51494399	0::2	0(0, Inf)	0.985456	0::0	--	NA	0::2	0(0, Inf)	0.985456
CNVR_4785	chr8	128414498	128426394	3::0	--	0.985461	1::0	--	0.991533	2::0	--	0.988241
CNVR_7367	chr15	89355853	89513032	13::10	0.99(0.4, 2.48)	0.985462	13::10	0.99(0.4, 2.48)	0.985462	0::0	--	--
CNVR_7164	chr15	33180232	33191024	3::0	--	0.985479	2::0	--	0.98808	1::0	--	0.992055
CNVR_8055	chr18	28896850	28919659	3::0	--	0.985482	3::0	--	0.985482	0::0	--	--
CNVR_1548	chr3	15701589	15908302	3::0	--	0.985488	3::0	--	0.985488	0::0	--	--
CNVR_7045	chr14	82722111	82830220	3::0	--	0.98549	0::0	--	NA	3::0	--	0.98549
CNVR_2193	chr4	12375400	12663830	3::0	--	0.985499	1::0	--	0.991559	2::0	--	0.988262
CNVR_7113	chr14	100964549	101143097	7::4	0.99(0.25, 3.87)	0.985509	5::2	1.03(0.17, 6.22)	0.978536	2::2	0.94(0.11, 7.74)	0.952317
CNVR_3451	chr6	32307382	32331999	49::40	1(0.64, 1.54)	0.985525	49::40	1(0.64, 1.54)	0.985525	0::0	--	--
CNVR_5418	chr10	59574735	59767846	3::0	--	0.985534	2::0	--	0.98816	1::0	--	0.991688
CNVR_5175	chr9	125500713	125563348	3::0	--	0.985536	3::0	--	0.985536	0::0	--	--
CNVR_4879	chr9	14397354	14460800	3::0	--	0.985539	3::0	--	0.985539	0::0	--	--
CNVR_8744	chr21	36084367	36299666	4::0	--	0.98555	1::0	--	0.991789	3::0	--	0.988115
CNVR_3820	chr6	145511018	145959482	3::0	--	0.985559	1::0	--	0.991588	2::0	--	0.988367
CNVR_3003	chr5	88027148	88253917	3::0	--	0.985566	3::0	--	0.985566	0::0	--	--
CNVR_1738	chr3	65576221	65578379	3::0	--	0.985574	2::0	--	0.988234	1::0	--	0.991661
CNVR_6484	chr12	115285973	115395656	0::2	0(0, Inf)	0.985582	0::0	--	NA	0::2	0(0, Inf)	0.985582
CNVR_2514	chr4	120409643	120511184	2::0	--	0.985582	1::0	--	0.991444	1::0	0.57(0, Inf)	0.999691
CNVR_11	chr1	6986109	7130625	3::0	--	0.985583	2::0	--	0.988186	1::0	--	0.99174
CNVR_2102	chr3	184331446	184477899	3::0	--	0.985631	3::0	--	0.985631	0::0	--	--
CNVR_4529	chr8	38840738	39089942	3::0	--	0.985632	1::0	--	0.991956	2::0	--	0.988241
CNVR_7993	chr18	10354320	10373698	44::38	1(0.62, 1.64)	0.985643	43::36	1.02(0.62, 1.68)	0.926935	1::2	0.42(0.01, 14.23)	0.632142
CNVR_7763	chr17	31190395	31275006	3::0	--	0.985649	3::0	--	0.985649	0::0	--	--
CNVR_8514	chr20	19315263	19439601	3::0	--	0.985653	3::0	--	0.985653	0::0	--	--
CNVR_2843	chr5	35707520	35876566	3::0	--	0.985659	2::0	--	0.988599	1::0	--	0.991622
CNVR_7970	chr18	3900370	4048190	3::0	--	0.985662	2::0	--	0.988265	1::0	--	0.991844
CNVR_4531	chr8	39826466	39933546	3::0	--	0.985666	0::0	--	NA	3::0	--	0.985666
CNVR_835	chr2	27478305	27750546	3::0	--	0.985668	3::0	--	0.985668	0::0	--	--
CNVR_3051	chr5	108061551	108139944	0::2	0(0, Inf)	0.985672	0::2	0(0, Inf)	0.985672	0::0	--	--
CNVR_5272	chr10	9910342	10172256	3::0	--	0.985674	2::0	--	0.98821	1::0	--	0.991891
CNVR_1585	chr3	26545994	26687578	3::0	--	0.985679	3::0	--	0.985679	0::0	--	--
CNVR_2757	chr5	7553501	7618593	3::0	--	0.985699	3::0	--	0.985699	0::0	--	--
CNVR_3921	chr6	170681041	170751905	0::2	0(0, Inf)	0.985702	0::1	0(0, Inf)	0.990766	0::1	0(0, Inf)	0.991854
CNVR_8839	chr22	33706350	33730576	3::0	--	0.985722	1::0	0.96(0, Inf)	0.999978	2::0	--	0.988405
CNVR_7007	chr14	69716438	69810355	3::0	--	0.985751	2::0	--	0.988396	1::0	--	0.991752
CNVR_7539	chr16	54293129	54365455	2::0	--	0.98576	1::0	--	0.991851	1::0	--	0.990782
CNVR_8594	chr20	46303731	46451908	3::0	--	0.985769	2::0	--	0.988445	1::0	--	0.991747
CNVR_2840	chr5	34558730	34978916	3::0	--	0.985814	0::0	--	NA	3::0	--	0.985814
CNVR_4423	chr8	11072020	11089239	3::0	--	0.985846	1::0	--	0.991851	2::0	--	0.988438
CNVR_4129	chr7	71637229	71979624	3::0	--	0.985849	2::0	--	0.988404	1::0	--	0.99203
CNVR_340	chr1	119858685	120000184	0::2	0(0, Inf)	0.985849	0::0	--	NA	0::2	0(0, Inf)	0.985849
CNVR_7468	chr16	18803390	18856300	2::0	--	0.985856	0::0	--	NA	2::0	--	0.985856
CNVR_4541	chr8	42339410	42556950	3::0	--	0.985864	0::0	--	NA	3::0	--	0.985864
CNVR_4878	chr9	14204068	14358326	3::0	--	0.985866	0::0	--	NA	3::0	--	0.985866
CNVR_5345	chr10	29496472	29521745	3::0	--	0.985887	2::0	--	0.988445	1::0	--	0.992028
CNVR_6308	chr12	58875963	59040015	0::2	0(0, Inf)	0.985895	0::1	0(0, Inf)	0.990264	0::1	0(0, Inf)	0.991024
CNVR_7594	chr16	71278016	71408476	3::0	--	0.985923	2::0	--	0.988573	1::0	--	0.991909
CNVR_6415	chr12	96423421	96457366	2::0	--	0.985933	2::0	--	0.985933	0::0	--	--
CNVR_7423	chr16	3682212	3779116	3::0	--	0.985934	3::0	--	0.985934	0::0	--	--
CNVR_6215	chr12	29859352	29951937	0::2	0(0, Inf)	0.985961	0::1	0(0, Inf)	0.992213	0::1	0(0, Inf)	0.991027
CNVR_3510	chr6	41428845	41433216	3::0	--	0.985963	3::0	--	0.985963	0::0	--	--
CNVR_677	chr1	237177572	237292652	2::0	--	0.985964	2::0	--	0.985964	0::0	--	--
CNVR_2562	chr4	137323344	137324598	0::2	0(0, Inf)	0.986023	0::2	0(0, Inf)	0.986023	0::0	--	--
CNVR_1342	chr2	196400096	196479499	3::0	--	0.986043	3::0	--	0.986043	0::0	--	--
CNVR_52	chr1	18247404	18581075	3::0	--	0.98605	1::0	--	0.991912	2::0	--	0.988645
CNVR_4262	chr7	116076442	116175712	0::3	0(0, Inf)	0.986076	0::3	0(0, Inf)	0.986076	0::0	--	--
CNVR_8644	chr20	56594279	56669387	2::0	--	0.986081	1::0	--	0.990693	1::0	--	0.991529
CNVR_8809	chr22	28126771	28130045	0::2	0(0, Inf)	0.986087	0::1	0(0, Inf)	0.992284	0::1	0(0, Inf)	0.991114
CNVR_5343	chr10	29180143	29259734	0::2	0(0, Inf)	0.986112	0::2	0(0, Inf)	0.986112	0::0	--	--
CNVR_2384	chr4	82677938	83171332	0::2	0(0, Inf)	0.986113	0::1	0(0, Inf)	0.992135	0::1	0(0, Inf)	0.991022
CNVR_4745	chr8	118903024	118992151	2::0	--	0.986127	2::0	--	0.986127	0::0	--	--
CNVR_1705	chr3	58470351	58575365	3::0	--	0.986136	3::0	--	0.986136	0::0	--	--
CNVR_7598	chr16	72967363	73001958	2::0	--	0.98615	2::0	--	0.98615	0::0	--	--
CNVR_1959	chr3	138809935	138928208	0::2	0(0, Inf)	0.98618	0::1	0(0, Inf)	0.990947	0::1	0(0, Inf)	0.991954
CNVR_5748	chr11	23915409	23970387	0::2	0(0, Inf)	0.986204	0::2	0(0, Inf)	0.986204	0::0	--	--
CNVR_1155	chr2	139020862	139149054	2::0	--	0.98622	1::0	--	0.99071	1::0	--	0.991528
CNVR_7977	chr18	5479159	5633739	0::3	0(0, Inf)	0.986224	0::3	0(0, Inf)	0.986224	0::0	--	--
CNVR_1669	chr3	44352429	44503733	2::0	--	0.986243	2::0	--	0.986243	0::0	--	--
CNVR_1469	chr2	234938888	235229319	2::1	--	0.986246	1::0	--	0.991665	1::1	--	0.99079
CNVR_7465	chr16	18026445	18046388	0::2	0(0, Inf)	0.986246	0::0	--	NA	0::2	0(0, Inf)	0.986246
CNVR_3295	chr5	178180299	178240507	0::3	0(0, Inf)	0.986249	0::2	0(0, Inf)	0.988884	0::1	0(0, Inf)	0.99198
CNVR_8195	chr18	68059939	68173055	0::2	0(0, Inf)	0.986277	0::1	0(0, Inf)	0.992026	0::1	0(0, Inf)	0.99103
CNVR_2005	chr3	153437261	153482960	2::0	--	0.986297	2::0	--	0.986297	0::0	--	--
CNVR_3110	chr5	123846658	123888563	0::2	0(0, Inf)	0.986312	0::2	0(0, Inf)	0.986312	0::0	--	--
CNVR_8310	chr19	29932099	30055787	1::2	0(0, Inf)	0.986322	0::1	0(0, Inf)	0.99093	1::1	0(0, Inf)	0.991891
CNVR_4193	chr7	91759597	91785971	56::41	1(0.63, 1.61)	0.986371	54::41	0.95(0.59, 1.53)	0.83579	2::0	--	0.988029
CNVR_4616	chr8	71306167	71615554	2::0	--	0.986379	0::0	--	NA	2::0	--	0.986379
CNVR_5793	chr11	41897826	42047337	0::2	0(0, Inf)	0.986381	0::2	0(0, Inf)	0.986381	0::0	--	--
CNVR_757	chr2	13903204	13920470	0::2	0(0, Inf)	0.986385	0::2	0(0, Inf)	0.986385	0::0	--	--
CNVR_7180	chr15	36555134	36748506	0::3	0(0, Inf)	0.986436	0::3	0(0, Inf)	0.986436	0::0	--	--
CNVR_4107	chr7	55773037	56049020	2::0	--	0.986437	2::0	--	0.986437	0::0	--	--
CNVR_3201	chr5	150000145	150058695	0::2	0(0, Inf)	0.986439	0::2	0(0, Inf)	0.986439	0::0	--	--
CNVR_6472	chr12	113259696	113311673	0::2	0(0, Inf)	0.986465	0::1	0(0, Inf)	0.99197	0::1	0(0, Inf)	0.991024
CNVR_7600	chr16	73598082	73818238	2::0	--	0.986474	1::0	--	0.991505	1::0	--	0.990783
CNVR_6512	chr12	118401155	118520171	0::3	0(0, Inf)	0.986475	0::2	0(0, Inf)	0.991924	0::1	0(0, Inf)	0.991024
CNVR_6726	chr13	78806366	78909467	0::2	0(0, Inf)	0.986512	0::1	0(0, Inf)	0.992273	0::1	0(0, Inf)	0.991208
CNVR_1147	chr2	136648077	136878617	2::0	--	0.986534	1::0	--	0.990995	1::0	--	0.991877
CNVR_3564	chr6	63049900	63174911	0::2	0(0, Inf)	0.98654	0::2	0(0, Inf)	0.98654	0::0	--	--
CNVR_4212	chr7	98027488	98074558	0::2	0(0, Inf)	0.986546	0::1	0(0, Inf)	0.992257	0::1	0(0, Inf)	0.991216
CNVR_7106	chr14	98788406	99016767	2::0	--	0.986548	0::0	--	NA	2::0	--	0.986548
CNVR_384	chr1	159186231	159244894	2::0	--	0.986553	0::0	--	NA	2::0	--	0.986553
CNVR_5313	chr10	20606945	20684325	0::2	0(0, Inf)	0.986562	0::1	0(0, Inf)	0.992155	0::1	0(0, Inf)	0.991158
CNVR_8131	chr18	49274990	49380054	2::0	--	0.986577	0::0	--	NA	2::0	--	0.986577
CNVR_6549	chr12	129892494	129942937	0::2	0(0, Inf)	0.986583	0::1	0(0, Inf)	0.9913	0::1	0(0, Inf)	0.992377
CNVR_3619	chr6	84534357	84740397	2::0	--	0.986598	1::0	--	0.991013	1::0	--	0.991888
CNVR_1975	chr3	143380236	143422776	0::2	0(0, Inf)	0.986608	0::1	0(0, Inf)	0.992349	0::1	0(0, Inf)	0.991273
CNVR_6128	chr12	4826453	4830209	0::2	0(0, Inf)	0.986613	0::0	--	NA	0::2	0(0, Inf)	0.986613
CNVR_4890	chr9	18149174	18193505	0::2	0(0, Inf)	0.98662	0::2	0(0, Inf)	0.98662	0::0	--	--
CNVR_1763	chr3	70606921	70775762	0::2	0(0, Inf)	0.986632	0::2	0(0, Inf)	0.986632	0::0	--	--
CNVR_6836	chr13	110917524	110971126	0::2	0(0, Inf)	0.986639	0::1	0(0, Inf)	0.99213	0::1	0(0, Inf)	0.991197
CNVR_3499	chr6	39119837	39136652	0::2	0(0, Inf)	0.986645	0::0	--	NA	0::2	0(0, Inf)	0.986645
CNVR_6298	chr12	55124802	55248358	0::2	0(0, Inf)	0.986649	0::1	0(0, Inf)	0.991864	0::1	0(0, Inf)	0.991024
CNVR_1014	chr2	79417943	79489924	3::0	--	0.986653	0::0	--	NA	3::0	--	0.986653
CNVR_6166	chr12	15620675	15893048	0::2	0(0, Inf)	0.986657	0::0	--	NA	0::2	0(0, Inf)	0.986657
CNVR_6775	chr13	95367349	95465983	0::2	0(0, Inf)	0.986657	0::1	0(0, Inf)	0.992294	0::1	0(0, Inf)	0.991256
CNVR_996	chr2	75604668	75654060	0::2	0(0, Inf)	0.986659	0::2	0(0, Inf)	0.986659	0::0	--	--
CNVR_7892	chr17	64939936	64993591	2::3	0.98(0.13, 7.44)	0.986662	2::3	0.98(0.13, 7.44)	0.986662	0::0	--	--
CNVR_1923	chr3	126068779	126118790	26::20	1.01(0.5, 2.02)	0.986669	25::19	1.09(0.54, 2.23)	0.802553	1::1	0.18(0.01, 3.5)	0.256313
CNVR_2399	chr4	89055379	89061115	2::0	--	0.986674	0::0	--	NA	2::0	--	0.986674
CNVR_5285	chr10	13457100	13615921	0::2	0(0, Inf)	0.986678	0::2	0(0, Inf)	0.986678	0::0	--	--
CNVR_8585	chr20	44082071	44107456	0::2	0(0, Inf)	0.986678	0::2	0(0, Inf)	0.986678	0::0	--	--
CNVR_7521	chr16	52512278	52554056	0::2	0(0, Inf)	0.986686	0::1	0(0, Inf)	0.990842	0::1	0(0, Inf)	0.991539
CNVR_6079	chr11	128552671	128610264	2::0	--	0.986711	2::0	--	0.986711	0::0	--	--
CNVR_8082	chr18	33851473	33938061	0::2	0(0, Inf)	0.986717	0::1	0(0, Inf)	0.992201	0::1	0(0, Inf)	0.991225
CNVR_2904	chr5	57724792	57740820	2::0	--	0.986728	2::0	--	0.986728	0::0	--	--
CNVR_8821	chr22	29561826	29573166	0::2	0(0, Inf)	0.986733	0::2	0(0, Inf)	0.986733	0::0	--	--
CNVR_6872	chr14	25973239	26138347	0::2	0(0, Inf)	0.98674	0::1	0(0, Inf)	0.992273	0::1	0(0, Inf)	0.991285
CNVR_338	chr1	119521631	119579496	3::0	--	0.986764	3::0	--	0.986764	0::0	--	--
CNVR_6110	chr12	3627451	3628474	0::2	0(0, Inf)	0.986766	0::0	--	NA	0::2	0(0, Inf)	0.986766
CNVR_6111	chr12	3786073	3837203	0::2	0(0, Inf)	0.986768	0::0	--	NA	0::2	0(0, Inf)	0.986768
CNVR_6113	chr12	3880844	3885348	0::2	0(0, Inf)	0.986768	0::0	--	NA	0::2	0(0, Inf)	0.986768
CNVR_6127	chr12	4801763	4819866	0::2	0(0, Inf)	0.986768	0::0	--	NA	0::2	0(0, Inf)	0.986768
CNVR_383	chr1	159086986	159153481	2::0	--	0.986785	0::0	--	NA	2::0	--	0.986785
CNVR_7859	chr17	52835826	52904527	2::0	--	0.986787	2::0	--	0.986787	0::0	--	--
CNVR_5003	chr9	85639259	85955439	0::2	0(0, Inf)	0.98679	0::1	0(0, Inf)	0.991208	0::1	0(0, Inf)	0.992138
CNVR_1417	chr2	217882602	217887801	398::312	1(0.83, 1.2)	0.986796	398::311	1(0.83, 1.2)	0.998501	0::1	0(0, Inf)	0.992377
CNVR_2397	chr4	88677931	88757009	0::2	0(0, Inf)	0.986863	0::2	0(0, Inf)	0.986863	0::0	--	--
CNVR_6606	chr13	32720966	32733328	2::0	--	0.986865	2::0	--	0.986865	0::0	--	--
CNVR_8092	chr18	38224299	38232884	0::2	0(0, Inf)	0.986882	0::2	0(0, Inf)	0.986882	0::0	--	--
CNVR_6774	chr13	95178317	95238885	0::2	0(0, Inf)	0.986886	0::0	--	NA	0::2	0(0, Inf)	0.986886
CNVR_7736	chr17	14897097	14921927	0::2	0(0, Inf)	0.986896	0::2	0(0, Inf)	0.986896	0::0	--	--
CNVR_5047	chr9	98550264	99027604	0::2	0(0, Inf)	0.986903	0::1	0(0, Inf)	0.991738	0::1	0(0, Inf)	0.991026
CNVR_4938	chr9	32899807	32994501	2::0	--	0.986906	0::0	--	NA	2::0	--	0.986906
CNVR_4274	chr7	121726812	121857032	3::3	1.02(0.1, 10.48)	0.986917	3::3	1.02(0.1, 10.48)	0.986917	0::0	--	--
CNVR_4756	chr8	122790388	122875057	2::0	--	0.986927	1::0	--	0.991418	1::0	--	0.990919
CNVR_7396	chr15	97002600	97157486	2::0	--	0.986931	1::0	--	0.991475	1::0	--	0.992697
CNVR_3380	chr6	23652663	23659230	0::2	0(0, Inf)	0.986939	0::2	0(0, Inf)	0.986939	0::0	--	--
CNVR_8146	chr18	53747709	53795622	0::2	0(0, Inf)	0.986948	0::2	0(0, Inf)	0.986948	0::0	--	--
CNVR_1120	chr2	124779084	124879108	2::0	--	0.986954	1::0	--	0.991544	1::0	--	0.990961
CNVR_3009	chr5	89979518	90110225	0::2	0(0, Inf)	0.986986	0::2	0(0, Inf)	0.986986	0::0	--	--
CNVR_2847	chr5	36895270	37159878	1::2	0(0, Inf)	0.987013	0::2	0(0, Inf)	0.987013	1::0	--	--
CNVR_6525	chr12	122292609	122348747	2::0	--	0.987024	2::0	--	0.987024	0::0	--	--
CNVR_1209	chr2	157694540	158078321	0::2	0(0, Inf)	0.987028	0::2	0(0, Inf)	0.987028	0::0	--	--
CNVR_4476	chr8	23685567	23707048	0::2	0(0, Inf)	0.987028	0::2	0(0, Inf)	0.987028	0::0	--	--
CNVR_8520	chr20	22342513	22380541	0::2	0(0, Inf)	0.987028	0::2	0(0, Inf)	0.987028	0::0	--	--
CNVR_1440	chr2	224581443	224962123	0::2	0(0, Inf)	0.987029	0::2	0(0, Inf)	0.987029	0::0	--	--
CNVR_1895	chr3	116962328	117071155	0::2	0(0, Inf)	0.98703	0::2	0(0, Inf)	0.98703	0::0	--	--
CNVR_6238	chr12	42075370	42365545	0::2	0(0, Inf)	0.987054	0::1	0(0, Inf)	0.992238	0::1	0(0, Inf)	0.991341
CNVR_1828	chr3	94303542	94489652	2::0	--	0.987071	2::0	--	0.987071	0::0	--	--
CNVR_6893	chr14	33357350	33427618	0::2	0(0, Inf)	0.987081	0::1	0(0, Inf)	0.992041	0::1	0(0, Inf)	0.991285
CNVR_7445	chr16	10732319	10757342	0::2	0(0, Inf)	0.987084	0::0	--	NA	0::2	0(0, Inf)	0.987084
CNVR_5820	chr11	58064160	58232814	2::0	--	0.987088	1::0	--	0.991565	1::0	--	0.992782
CNVR_4320	chr7	137059416	137399821	0::2	0(0, Inf)	0.987106	0::0	--	NA	0::2	0(0, Inf)	0.987106
CNVR_3071	chr5	113414173	113489354	0::2	0(0, Inf)	0.98713	0::2	0(0, Inf)	0.98713	0::0	--	--
CNVR_5059	chr9	103909159	104231460	0::2	0(0, Inf)	0.987133	0::2	0(0, Inf)	0.987133	0::0	--	--
CNVR_6405	chr12	94341165	94378427	2::0	--	0.98714	1::0	--	0.991471	1::0	--	0.992581
CNVR_3139	chr5	133127733	133219601	0::2	0(0, Inf)	0.987143	0::2	0(0, Inf)	0.987143	0::0	--	--
CNVR_1888	chr3	114940210	115232913	0::2	0(0, Inf)	0.98715	0::2	0(0, Inf)	0.98715	0::0	--	--
CNVR_7262	chr15	58525399	58584519	0::2	0(0, Inf)	0.987153	0::2	0(0, Inf)	0.987153	0::0	--	--
CNVR_4534	chr8	40285421	40386790	2::0	--	0.987154	0::0	--	NA	2::0	--	0.987154
CNVR_3757	chr6	124965290	125122732	0::2	0(0, Inf)	0.987157	0::2	0(0, Inf)	0.987157	0::0	--	--
CNVR_7659	chr16	85888381	85952281	0::2	0(0, Inf)	0.98716	0::1	0(0, Inf)	0.991502	0::1	0(0, Inf)	0.990975
CNVR_736	chr2	7636919	7720932	0::2	0(0, Inf)	0.987168	0::2	0(0, Inf)	0.987168	0::0	--	--
CNVR_7551	chr16	58200947	58397154	0::2	0(0, Inf)	0.987169	0::1	0(0, Inf)	0.991924	0::1	0(0, Inf)	0.991239
CNVR_8630	chr20	53387775	53491567	2::0	--	0.987174	1::0	--	0.991041	1::0	--	0.991528
CNVR_8247	chr19	9226265	9339400	0::2	0(0, Inf)	0.987176	0::1	0(0, Inf)	0.992023	0::1	0(0, Inf)	0.991267
CNVR_7242	chr15	53783848	53991834	5::5	1.01(0.27, 3.72)	0.987178	4::5	0.81(0.2, 3.23)	0.76252	1::0	--	0.991565
CNVR_5173	chr9	125192159	125268885	0::2	0(0, Inf)	0.987199	0::0	--	NA	0::2	0(0, Inf)	0.987199
CNVR_5179	chr9	126860775	126894349	0::2	0(0, Inf)	0.987201	0::2	0(0, Inf)	0.987201	0::0	--	--
CNVR_5413	chr10	56993816	57313275	24::19	1.01(0.54, 1.87)	0.987204	23::19	0.97(0.52, 1.82)	0.936502	1::0	--	0.991928
CNVR_5369	chr10	36643178	36862893	0::2	0(0, Inf)	0.987226	0::1	0(0, Inf)	0.991149	0::1	0(0, Inf)	0.990923
CNVR_1912	chr3	121660089	121662990	9::6	0.99(0.33, 3)	0.987226	9::6	0.99(0.33, 3)	0.987226	0::0	--	--
CNVR_899	chr2	44279622	44342584	0::2	0(0, Inf)	0.987249	0::2	0(0, Inf)	0.987249	0::0	--	--
CNVR_8064	chr18	29840735	29848029	0::2	0(0, Inf)	0.987276	0::0	--	NA	0::2	0(0, Inf)	0.987276
CNVR_8104	chr18	42648173	42800149	0::2	0(0, Inf)	0.987279	0::2	0(0, Inf)	0.987279	0::0	--	--
CNVR_5955	chr11	93348268	93520217	0::2	0(0, Inf)	0.987284	0::2	0(0, Inf)	0.987284	0::0	--	--
CNVR_601	chr1	219968010	220381399	2::0	--	0.987288	1::0	--	0.990983	1::0	--	0.991347
CNVR_3182	chr5	144528455	144772883	2::0	--	0.987291	1::0	--	0.991634	1::0	--	0.992803
CNVR_1361	chr2	202235348	202252540	0::2	0(0, Inf)	0.987294	0::2	0(0, Inf)	0.987294	0::0	--	--
CNVR_3692	chr6	107841161	108121954	0::2	0(0, Inf)	0.9873	0::0	--	NA	0::2	0(0, Inf)	0.9873
CNVR_6490	chr12	115575730	115576599	0::2	0(0, Inf)	0.987303	0::1	0(0, Inf)	0.991462	0::1	0(0, Inf)	0.991025
CNVR_6143	chr12	8989509	9082106	0::2	0(0, Inf)	0.987307	0::0	--	NA	0::2	0(0, Inf)	0.987307
CNVR_6303	chr12	56803095	56957451	2::0	--	0.987314	1::0	--	0.990996	1::0	--	0.991345
CNVR_1197	chr2	153248943	153358330	2::0	--	0.987316	2::0	--	0.987316	0::0	--	--
CNVR_2220	chr4	20487711	20540541	0::2	0(0, Inf)	0.987316	0::2	0(0, Inf)	0.987316	0::0	--	--
CNVR_5095	chr9	110925107	110940361	0::2	0(0, Inf)	0.987333	0::2	0(0, Inf)	0.987333	0::0	--	--
CNVR_233	chr1	83364553	83482871	2::0	--	0.987344	2::0	--	0.987344	0::0	--	--
CNVR_6004	chr11	110250091	110429105	2::0	--	0.987345	0::0	--	NA	2::0	--	0.987345
CNVR_6027	chr11	114692282	114883519	2::0	--	0.987345	0::0	--	NA	2::0	--	0.987345
CNVR_6957	chr14	55880047	55925630	0::2	0(0, Inf)	0.987367	0::2	0(0, Inf)	0.987367	0::0	--	--
CNVR_5156	chr9	122522400	122596037	0::2	0(0, Inf)	0.987384	0::1	0(0, Inf)	0.99124	0::1	0(0, Inf)	0.991027
CNVR_6432	chr12	101633766	101638771	0::2	0(0, Inf)	0.987392	0::1	0(0, Inf)	0.991281	0::1	0(0, Inf)	0.991906
CNVR_5139	chr9	118332688	118352165	0::2	0(0, Inf)	0.987392	0::0	--	NA	0::2	0(0, Inf)	0.987392
CNVR_2464	chr4	105306929	105318587	0::2	0(0, Inf)	0.987398	0::2	0(0, Inf)	0.987398	0::0	--	--
CNVR_2950	chr5	70944776	71059829	2::0	--	0.987405	2::0	--	0.987405	0::0	--	--
CNVR_7567	chr16	63276158	63393910	0::2	0(0, Inf)	0.987412	0::2	0(0, Inf)	0.987412	0::0	--	--
CNVR_5379	chr10	44298644	44336375	0::2	0(0, Inf)	0.987419	0::2	0(0, Inf)	0.987419	0::0	--	--
CNVR_4982	chr9	78505692	78599134	0::2	0(0, Inf)	0.987429	0::2	0(0, Inf)	0.987429	0::0	--	--
CNVR_5034	chr9	95586719	95672951	2::0	--	0.987437	2::0	--	0.987437	0::0	--	--
CNVR_89	chr1	30281785	30472961	0::2	0(0, Inf)	0.987443	0::2	0(0, Inf)	0.987443	0::0	--	--
CNVR_4237	chr7	105335143	105445757	2::0	--	0.987454	0::0	--	NA	2::0	--	0.987454
CNVR_6080	chr11	128641468	128735260	0::2	0(0, Inf)	0.987457	0::0	--	NA	0::2	0(0, Inf)	0.987457
CNVR_2978	chr5	79392193	79422994	0::2	0(0, Inf)	0.987457	0::0	--	NA	0::2	0(0, Inf)	0.987457
CNVR_6501	chr12	116211157	116225275	0::2	0(0, Inf)	0.987466	0::2	0(0, Inf)	0.987466	0::0	--	--
CNVR_1991	chr3	149070226	149150808	0::2	0(0, Inf)	0.987466	0::2	0(0, Inf)	0.987466	0::0	--	--
CNVR_57	chr1	19944400	20200991	2::0	--	0.987468	0::0	--	NA	2::0	--	0.987468
CNVR_8889	chr22	48634223	48692283	0::2	0(0, Inf)	0.987473	0::2	0(0, Inf)	0.987473	0::0	--	--
CNVR_4613	chr8	70305798	70564702	2::0	--	0.987483	0::0	--	NA	2::0	--	0.987483
CNVR_3091	chr5	118789020	118953520	0::2	0(0, Inf)	0.987484	0::1	0(0, Inf)	0.991239	0::1	0(0, Inf)	0.99111
CNVR_3282	chr5	174727366	174858903	0::2	0(0, Inf)	0.987484	0::0	--	NA	0::2	0(0, Inf)	0.987484
CNVR_176	chr1	62165212	62262242	2::0	--	0.987484	1::0	--	0.991956	1::0	--	0.991347
CNVR_6661	chr13	51348522	51421153	0::2	0(0, Inf)	0.987486	0::1	0(0, Inf)	0.991093	0::1	0(0, Inf)	0.991283
CNVR_3583	chr6	71763859	72039762	2::0	--	0.98749	0::0	--	NA	2::0	--	0.98749
CNVR_6635	chr13	42451414	42631490	0::2	0(0, Inf)	0.987492	0::1	0(0, Inf)	0.991188	0::1	0(0, Inf)	0.991609
CNVR_5580	chr10	112915786	112978861	0::2	0(0, Inf)	0.987496	0::2	0(0, Inf)	0.987496	0::0	--	--
CNVR_3193	chr5	147477551	147537157	0::2	0(0, Inf)	0.987496	0::2	0(0, Inf)	0.987496	0::0	--	--
CNVR_2924	chr5	61101470	61242240	0::2	0(0, Inf)	0.987498	0::0	--	NA	0::2	0(0, Inf)	0.987498
CNVR_175	chr1	62118437	62124389	2::0	--	0.987501	1::0	--	0.991962	1::0	--	0.991347
CNVR_4817	chr8	134275018	134360781	0::2	0(0, Inf)	0.987509	0::1	0(0, Inf)	0.991153	0::1	0(0, Inf)	0.991184
CNVR_3694	chr6	108878052	109034391	0::2	0(0, Inf)	0.987513	0::2	0(0, Inf)	0.987513	0::0	--	--
CNVR_8769	chr21	42926471	42941421	0::3	0(0, Inf)	0.987513	0::3	0(0, Inf)	0.987513	0::0	--	--
CNVR_4265	chr7	117903588	118170516	28::21	1(0.55, 1.81)	0.987518	28::21	1(0.55, 1.81)	0.987518	0::0	--	--
CNVR_6023	chr11	113628929	113731274	0::2	0(0, Inf)	0.98752	0::0	--	NA	0::2	0(0, Inf)	0.98752
CNVR_8590	chr20	45186748	45255619	0::2	0(0, Inf)	0.987525	0::1	0(0, Inf)	0.991267	0::1	0(0, Inf)	0.991132
CNVR_2189	chr4	11352031	11424899	0::2	0(0, Inf)	0.987525	0::2	0(0, Inf)	0.987525	0::0	--	--
CNVR_2241	chr4	26930079	27045050	0::2	0(0, Inf)	0.987525	0::0	--	NA	0::2	0(0, Inf)	0.987525
CNVR_8235	chr19	5501415	5573345	2::0	--	0.987526	0::0	--	NA	2::0	--	0.987526
CNVR_7149	chr15	29247691	29303804	0::2	0(0, Inf)	0.987526	0::1	0(0, Inf)	0.991592	0::1	0(0, Inf)	0.991172
CNVR_7723	chr17	11208436	11245100	0::2	0(0, Inf)	0.987538	0::2	0(0, Inf)	0.987538	0::0	--	--
CNVR_1187	chr2	150270689	150397219	0::2	0(0, Inf)	0.98754	0::0	--	NA	0::2	0(0, Inf)	0.98754
CNVR_671	chr1	236990936	236994838	2::0	--	0.987543	2::0	--	0.987543	0::0	--	--
CNVR_2683	chr4	177611211	177737246	2::0	--	0.987556	1::0	--	0.991558	1::0	--	0.992431
CNVR_1947	chr3	132274513	132706269	0::3	0(0, Inf)	0.987559	0::3	0(0, Inf)	0.987559	0::0	--	--
CNVR_6888	chr14	31889737	32019885	0::2	0(0, Inf)	0.987566	0::2	0(0, Inf)	0.987566	0::0	--	--
CNVR_6493	chr12	115702526	115719058	2::0	--	0.987567	0::0	--	NA	2::0	--	0.987567
CNVR_2417	chr4	94115801	94190622	2::0	--	0.987568	1::0	--	0.991189	1::0	--	0.991387
CNVR_8746	chr21	37433156	37450584	0::2	0(0, Inf)	0.987574	0::2	0(0, Inf)	0.987574	0::0	--	--
CNVR_3088	chr5	118134414	118357781	0::2	0(0, Inf)	0.987577	0::1	0(0, Inf)	0.99116	0::1	0(0, Inf)	0.991429
CNVR_3184	chr5	144899133	144943206	0::2	0(0, Inf)	0.987583	0::2	0(0, Inf)	0.987583	0::0	--	--
CNVR_3216	chr5	155615071	155763770	0::2	0(0, Inf)	0.987583	0::2	0(0, Inf)	0.987583	0::0	--	--
CNVR_3790	chr6	136227558	136535058	2::0	--	0.987585	1::0	--	0.99157	1::0	--	0.992509
CNVR_2228	chr4	22227777	22349887	0::2	0(0, Inf)	0.987586	0::0	--	NA	0::2	0(0, Inf)	0.987586
CNVR_1161	chr2	141270001	141307264	0::2	0(0, Inf)	0.987592	0::2	0(0, Inf)	0.987592	0::0	--	--
CNVR_3228	chr5	158171353	158207943	0::2	0(0, Inf)	0.987592	0::2	0(0, Inf)	0.987592	0::0	--	--
CNVR_5760	chr11	29864005	29917268	0::2	0(0, Inf)	0.987592	0::2	0(0, Inf)	0.987592	0::0	--	--
CNVR_3782	chr6	133454738	133595685	0::2	0(0, Inf)	0.987601	0::2	0(0, Inf)	0.987601	0::0	--	--
CNVR_8301	chr19	22145147	22470369	11::7	1.01(0.37, 2.71)	0.987601	9::6	0.9(0.31, 2.62)	0.841089	2::1	1.88(0.15, 24.22)	0.629506
CNVR_4055	chr7	37833185	37941253	2::0	--	0.987602	1::0	--	0.991933	1::0	0.89(0, Inf)	0.999934
CNVR_3783	chr6	133610598	133718502	2::0	--	0.987604	2::0	--	0.987604	0::0	--	--
CNVR_2076	chr3	176417144	176489548	0::2	0(0, Inf)	0.98761	0::1	0(0, Inf)	0.991216	0::1	0(0, Inf)	0.991269
CNVR_453	chr1	182283094	182291436	2::0	--	0.987616	1::0	--	0.9918	1::0	--	0.992958
CNVR_6078	chr11	128530106	128545416	2::0	--	0.987623	1::0	--	0.991774	1::0	--	0.991302
CNVR_3425	chr6	29364729	29373830	0::2	0(0, Inf)	0.987631	0::2	0(0, Inf)	0.987631	0::0	--	--
CNVR_7508	chr16	49117050	49259510	2::0	--	0.987635	0::0	--	NA	2::0	--	0.987635
CNVR_4488	chr8	26834246	26838760	0::2	0(0, Inf)	0.987636	0::0	--	NA	0::2	0(0, Inf)	0.987636
CNVR_129	chr1	42702344	43029789	2::0	--	0.987639	1::0	--	0.991855	1::0	--	0.991347
CNVR_7560	chr16	60595607	60628437	0::2	0(0, Inf)	0.987642	0::2	0(0, Inf)	0.987642	0::0	--	--
CNVR_2795	chr5	20073777	20454430	2::0	--	0.987643	2::0	--	0.987643	0::0	--	--
CNVR_3213	chr5	154749572	154897276	0::2	0(0, Inf)	0.98765	0::2	0(0, Inf)	0.98765	0::0	--	--
CNVR_2772	chr5	11801562	11870013	0::2	0(0, Inf)	0.987667	0::2	0(0, Inf)	0.987667	0::0	--	--
CNVR_2895	chr5	55819302	55883188	0::2	0(0, Inf)	0.987668	0::2	0(0, Inf)	0.987668	0::0	--	--
CNVR_609	chr1	221681157	221719216	2::0	--	0.987674	2::0	--	0.987674	0::0	--	--
CNVR_4574	chr8	57651490	57731741	0::2	0(0, Inf)	0.987674	0::2	0(0, Inf)	0.987674	0::0	--	--
CNVR_2981	chr5	80501981	80598006	0::2	0(0, Inf)	0.987684	0::0	--	NA	0::2	0(0, Inf)	0.987684
CNVR_1328	chr2	192100577	192117239	0::2	0(0, Inf)	0.98769	0::2	0(0, Inf)	0.98769	0::0	--	--
CNVR_2905	chr5	57749769	57765915	0::2	0(0, Inf)	0.987694	0::2	0(0, Inf)	0.987694	0::0	--	--
CNVR_7889	chr17	63893828	64195855	0::2	0(0, Inf)	0.987697	0::2	0(0, Inf)	0.987697	0::0	--	--
CNVR_934	chr2	55156296	55171239	2::0	--	0.987704	2::0	--	0.987704	0::0	--	--
CNVR_6061	chr11	123964967	124094784	2::0	--	0.987731	1::0	--	0.99161	1::0	--	0.991302
CNVR_1656	chr3	41420792	41497897	0::2	0(0, Inf)	0.987738	0::2	0(0, Inf)	0.987738	0::0	--	--
CNVR_1657	chr3	41573511	41588644	0::2	0(0, Inf)	0.987738	0::2	0(0, Inf)	0.987738	0::0	--	--
CNVR_38	chr1	13787005	13885280	3::0	--	0.987738	1::0	--	NA	2::0	--	0.987738
CNVR_2106	chr3	185224119	185337355	0::2	0(0, Inf)	0.987741	0::2	0(0, Inf)	0.987741	0::0	--	--
CNVR_1034	chr2	85336764	85340462	2::0	--	0.987742	0::0	--	NA	2::0	--	0.987742
CNVR_7090	chr14	95544780	95611298	2::0	--	0.98775	2::0	--	0.98775	0::0	--	--
CNVR_521	chr1	202585210	202702067	2::0	--	0.987763	1::0	--	0.991288	1::0	--	0.99151
CNVR_2478	chr4	108375341	108527392	10::7	0.99(0.34, 2.93)	0.987774	9::6	1.2(0.37, 3.85)	0.762713	1::1	0.28(0.02, 4.79)	0.377057
CNVR_1831	chr3	95427920	95519537	0::2	0(0, Inf)	0.987775	0::2	0(0, Inf)	0.987775	0::0	--	--
CNVR_8305	chr19	23540672	23609793	6::4	1.01(0.25, 4.1)	0.987776	6::3	1.58(0.33, 7.55)	0.564323	0::1	0(0, Inf)	0.99086
CNVR_7569	chr16	63526677	63549860	2::0	--	0.987787	2::0	--	0.987787	0::0	--	--
CNVR_7212	chr15	45168883	45278722	59::47	1(0.66, 1.51)	0.987792	55::46	0.94(0.62, 1.45)	0.792097	4::1	3.58(0.34, 37.56)	0.288278
CNVR_2061	chr3	172735766	172835083	0::2	0(0, Inf)	0.987798	0::2	0(0, Inf)	0.987798	0::0	--	--
CNVR_678	chr1	237296231	237390733	0::2	0(0, Inf)	0.987811	0::2	0(0, Inf)	0.987811	0::0	--	--
CNVR_436	chr1	176646383	176845387	2::0	--	0.987814	0::0	--	NA	2::0	--	0.987814
CNVR_708	chr1	245371492	245448887	2::1	--	0.987814	0::0	--	NA	2::1	--	0.987814
CNVR_3867	chr6	155001410	155028883	2::0	--	0.987822	0::0	--	NA	2::0	--	0.987822
CNVR_7932	chr17	74845945	74897819	0::2	0(0, Inf)	0.987823	0::0	--	NA	0::2	0(0, Inf)	0.987823
CNVR_3104	chr5	122580617	122640564	2::0	--	0.987823	2::0	--	0.987823	0::0	--	--
CNVR_1274	chr2	174595895	174698937	2::0	--	0.987832	1::0	--	0.991415	1::0	--	0.99185
CNVR_6832	chr13	109881338	110350350	2::0	--	0.987834	2::0	--	0.987834	0::0	--	--
CNVR_5275	chr10	11104819	11210467	2::0	--	0.987845	2::0	--	0.987845	0::0	--	--
CNVR_4366	chr7	151698373	151784940	2::0	--	0.987852	0::0	--	NA	2::0	--	0.987852
CNVR_203	chr1	71084079	71251070	0::2	0(0, Inf)	0.987856	0::1	0(0, Inf)	0.992035	0::1	0(0, Inf)	0.991508
CNVR_1129	chr2	128724477	128818558	0::2	0(0, Inf)	0.987866	0::2	0(0, Inf)	0.987866	0::0	--	--
CNVR_7667	chr16	86873579	86890741	0::2	0(0, Inf)	0.987872	0::2	0(0, Inf)	0.987872	0::0	--	--
CNVR_447	chr1	180448546	180549165	2::0	--	0.987883	0::0	--	NA	2::0	--	0.987883
CNVR_6809	chr13	105727348	105969668	2::0	--	0.987884	2::0	--	0.987884	0::0	--	--
CNVR_4120	chr7	68508054	68673807	0::2	0(0, Inf)	0.987885	0::0	--	NA	0::2	0(0, Inf)	0.987885
CNVR_2670	chr4	175426513	175430673	0::2	0(0, Inf)	0.987887	0::2	0(0, Inf)	0.987887	0::0	--	--
CNVR_560	chr1	208262786	208309241	2::0	--	0.987896	2::0	--	0.987896	0::0	--	--
CNVR_278	chr1	100081117	100156659	0::2	0(0, Inf)	0.9879	0::2	0(0, Inf)	0.9879	0::0	--	--
CNVR_6627	chr13	39347111	39363362	0::2	0(0, Inf)	0.987908	0::2	0(0, Inf)	0.987908	0::0	--	--
CNVR_2618	chr4	156689790	156727378	2::0	--	0.987914	2::0	--	0.987914	0::0	--	--
CNVR_3070	chr5	113282554	113330739	0::2	0(0, Inf)	0.987917	0::2	0(0, Inf)	0.987917	0::0	--	--
CNVR_2493	chr4	114204467	114267279	0::2	0(0, Inf)	0.987918	0::2	0(0, Inf)	0.987918	0::0	--	--
CNVR_8027	chr18	24442973	24451150	0::2	0(0, Inf)	0.987919	0::2	0(0, Inf)	0.987919	0::0	--	--
CNVR_7105	chr14	98503520	98725341	2::0	--	0.987922	0::0	--	NA	2::0	--	0.987922
CNVR_5001	chr9	84581393	84953015	2::0	--	0.987926	1::0	--	0.991737	1::0	--	0.992629
CNVR_1516	chr3	7840303	7887476	2::0	--	0.987934	1::0	--	0.991428	1::0	--	0.991709
CNVR_3758	chr6	125396993	125435371	0::2	0(0, Inf)	0.987936	0::2	0(0, Inf)	0.987936	0::0	--	--
CNVR_7190	chr15	39628562	39872057	2::0	--	0.987938	1::0	--	0.991439	1::0	--	0.991802
CNVR_5830	chr11	60863703	60905114	2::0	--	0.98794	2::0	--	0.98794	0::0	--	--
CNVR_4550	chr8	50001946	50279614	2::0	--	0.987942	0::0	--	NA	2::0	--	0.987942
CNVR_6072	chr11	127393085	127456724	2::0	--	0.987949	2::0	--	0.987949	0::0	--	--
CNVR_654	chr1	232239466	232282492	2::0	--	0.98795	1::0	--	0.991456	1::0	--	0.991509
CNVR_6433	chr12	101820623	101916751	0::2	0(0, Inf)	0.987952	0::2	0(0, Inf)	0.987952	0::0	--	--
CNVR_3241	chr5	161508728	161555673	2::0	--	0.987953	2::0	--	0.987953	0::0	--	--
CNVR_6652	chr13	48329641	48574207	0::2	0(0, Inf)	0.987957	0::1	0(0, Inf)	0.991968	0::1	0(0, Inf)	0.991561
CNVR_3285	chr5	175168827	175215039	2::0	--	0.98796	0::0	--	NA	2::0	--	0.98796
CNVR_4685	chr8	96881703	97035899	2::0	--	0.987961	0::0	--	NA	2::0	--	0.987961
CNVR_7524	chr16	52648731	52659436	2::0	--	0.987967	1::0	--	0.99173	1::0	--	0.991441
CNVR_5155	chr9	122133105	122158694	2::0	--	0.987969	2::0	--	0.987969	0::0	--	--
CNVR_2253	chr4	30832836	30996286	2::0	--	0.987969	2::0	--	0.987969	0::0	--	--
CNVR_2750	chr5	5566987	5647019	2::0	--	0.98797	1::0	--	0.991469	1::0	--	0.991818
CNVR_3117	chr5	125930924	125947707	2::0	--	0.987971	1::0	--	0.991608	1::0	--	0.992296
CNVR_1920	chr3	124979785	125306275	2::0	--	0.987981	0::0	--	NA	2::0	--	0.987981
CNVR_1488	chr2	240182666	240244044	11::8	1.01(0.37, 2.74)	0.987983	11::8	1.01(0.37, 2.74)	0.987983	0::0	--	--
CNVR_5985	chr11	102157975	102413124	3::2	1.01(0.17, 6.1)	0.987984	1::0	--	0.991698	2::2	0.68(0.1, 4.86)	0.700314
CNVR_76	chr1	25460648	25519670	5::0	--	0.987987	0::0	--	NA	5::0	--	0.987987
CNVR_8714	chr21	27800894	27810623	2::0	--	0.987995	1::0	--	0.991848	1::0	--	0.991489
CNVR_2304	chr4	53798146	54027596	2::0	--	0.987996	1::0	--	0.991827	1::0	--	0.992781
CNVR_503	chr1	197425806	197702402	2::0	--	0.987999	2::0	--	0.987999	0::0	--	--
CNVR_7887	chr17	63308631	63397598	2::0	--	0.988002	2::0	--	0.988002	0::0	--	--
CNVR_5510	chr10	89164194	89387332	2::0	--	0.988003	1::0	--	0.991494	1::0	--	0.991572
CNVR_6773	chr13	94958719	95017594	2::0	--	0.988008	1::0	--	0.991733	1::0	--	0.991476
CNVR_1085	chr2	113127775	113145815	2::0	--	0.988017	0::0	--	NA	2::0	--	0.988017
CNVR_5650	chr10	126971982	127005024	2::0	--	0.988017	2::0	--	0.988017	0::0	--	--
CNVR_1992	chr3	149177380	149203001	2::0	--	0.988018	1::0	--	0.991659	1::0	--	0.992412
CNVR_6768	chr13	93661181	93713698	0::2	0(0, Inf)	0.98802	0::1	0(0, Inf)	0.991609	0::1	0(0, Inf)	0.992084
CNVR_2645	chr4	166436027	166592305	2::0	--	0.988021	1::0	--	0.992614	1::0	--	0.991748
CNVR_3054	chr5	108922023	108992466	0::2	0(0, Inf)	0.988022	0::1	0(0, Inf)	0.991535	0::1	0(0, Inf)	0.991644
CNVR_462	chr1	183030170	183039699	0::2	0(0, Inf)	0.988023	0::2	0(0, Inf)	0.988023	0::0	--	--
CNVR_1382	chr2	208429342	208621747	16::21	1.01(0.48, 2.1)	0.988026	16::21	1.01(0.48, 2.1)	0.988026	0::0	--	--
CNVR_3374	chr6	23194048	23202059	2::0	--	0.988034	2::0	--	0.988034	0::0	--	--
CNVR_469	chr1	183922435	184287576	0::2	0(0, Inf)	0.988036	0::0	--	NA	0::2	0(0, Inf)	0.988036
CNVR_8713	chr21	27758738	27762141	2::0	--	0.988042	1::0	--	0.991704	1::0	--	0.991489
CNVR_4677	chr8	94587666	94873129	2::0	--	0.988044	1::0	--	0.991809	1::0	--	0.992693
CNVR_6041	chr11	117669619	117698484	2::0	--	0.988045	2::0	--	0.988045	0::0	--	--
CNVR_4608	chr8	68661696	68904849	2::0	--	0.988047	0::0	--	NA	2::0	--	0.988047
CNVR_7682	chr17	1732977	1801593	2::0	--	0.988051	0::0	--	NA	2::0	--	0.988051
CNVR_7699	chr17	5951088	5993316	2::0	--	0.988051	2::0	--	0.988051	0::0	--	--
CNVR_2486	chr4	111812462	111966091	2::0	--	0.988052	2::0	--	0.988052	0::0	--	--
CNVR_3244	chr5	161893436	161977716	0::2	0(0, Inf)	0.988054	0::2	0(0, Inf)	0.988054	0::0	--	--
CNVR_3266	chr5	170159894	170210243	2::0	--	0.988054	2::0	--	0.988054	0::0	--	--
CNVR_705	chr1	245116281	245122137	2::0	--	0.988055	1::0	--	0.991681	1::0	--	0.99151
CNVR_4430	chr8	11514071	11536639	2::0	--	0.988057	0::0	--	NA	2::0	--	0.988057
CNVR_7340	chr15	79658995	79741020	2::0	--	0.988061	1::0	--	0.991551	1::0	--	0.991565
CNVR_7435	chr16	7395292	7489077	2::0	--	0.988068	1::0	--	0.991515	1::0	--	0.991795
CNVR_8554	chr20	36225766	36233076	2::0	--	0.988082	0::0	--	NA	2::0	--	0.988082
CNVR_2093	chr3	181774460	181939049	2::0	--	0.988082	2::0	--	0.988082	0::0	--	--
CNVR_6421	chr12	98014817	98053157	2::0	--	0.988084	2::0	--	0.988084	0::0	--	--
CNVR_3621	chr6	85014344	85043920	2::0	--	0.988084	1::0	--	0.991538	1::0	--	0.991887
CNVR_7597	chr16	71900811	72033623	2::0	--	0.98809	1::0	--	0.991536	1::0	--	0.991733
CNVR_8737	chr21	33951646	34086305	2::0	--	0.988091	0::0	--	NA	2::0	--	0.988091
CNVR_8619	chr20	51496157	51569096	2::0	--	0.988091	2::0	--	0.988091	0::0	--	--
CNVR_7720	chr17	10370624	10432475	2::0	--	0.988093	2::0	--	0.988093	0::0	--	--
CNVR_7982	chr18	6820045	6853196	0::2	0(0, Inf)	0.988098	0::0	--	NA	0::2	0(0, Inf)	0.988098
CNVR_1119	chr2	124454811	124586680	2::0	--	0.988099	2::0	--	0.988099	0::0	--	--
CNVR_593	chr1	217476282	217506788	2::0	--	0.9881	0::0	--	NA	2::0	--	0.9881
CNVR_1334	chr2	192850804	192875504	2::0	--	0.988103	2::0	--	0.988103	0::0	--	--
CNVR_3064	chr5	112174011	112179553	2::0	--	0.988103	2::0	--	0.988103	0::0	--	--
CNVR_3195	chr5	147950478	148088973	2::0	--	0.988103	2::0	--	0.988103	0::0	--	--
CNVR_3227	chr5	158043052	158085858	2::0	--	0.988103	2::0	--	0.988103	0::0	--	--
CNVR_4511	chr8	31980642	32112410	2::0	--	0.988103	2::0	--	0.988103	0::0	--	--
CNVR_6437	chr12	103635998	103838431	2::0	--	0.988103	2::0	--	0.988103	0::0	--	--
CNVR_7974	chr18	4564459	4739203	2::0	--	0.988103	2::0	--	0.988103	0::0	--	--
CNVR_6487	chr12	115481842	115500104	2::0	--	0.988103	2::0	--	0.988103	0::0	--	--
CNVR_1388	chr2	209922229	209982829	2::0	--	0.988105	2::0	--	0.988105	0::0	--	--
CNVR_1094	chr2	117027186	117375673	2::0	--	0.988108	1::0	--	0.991538	1::0	--	0.991823
CNVR_6865	chr14	24225035	24311086	2::0	--	0.988112	2::0	--	0.988112	0::0	--	--
CNVR_6376	chr12	84042109	84215247	2::0	--	0.988118	1::0	--	0.991915	1::0	--	0.991572
CNVR_3025	chr5	96092990	96350711	2::0	--	0.988124	0::0	--	NA	2::0	--	0.988124
CNVR_1721	chr3	62760326	62830774	2::0	--	0.988126	1::0	--	0.991645	1::0	--	0.992249
CNVR_6362	chr12	78480277	78615649	2::0	--	0.988131	1::0	--	0.991789	1::0	--	0.991551
CNVR_2933	chr5	63946919	64166883	2::0	--	0.988134	1::0	--	0.991925	1::0	--	0.991571
CNVR_3902	chr6	165059966	165209943	2::0	--	0.988137	1::0	--	0.991659	1::0	--	0.992294
CNVR_7089	chr14	95420112	95531808	2::0	--	0.988141	0::0	--	NA	2::0	--	0.988141
CNVR_8715	chr21	27844166	27869677	2::0	--	0.988143	2::0	--	0.988143	0::0	--	--
CNVR_8865	chr22	41653748	41682015	2::0	--	0.988144	2::0	--	0.988144	0::0	--	--
CNVR_3910	chr6	167107444	167123495	2::0	--	0.988149	0::0	--	NA	2::0	--	0.988149
CNVR_6448	chr12	107209051	107426173	2::0	--	0.988153	2::0	--	0.988153	0::0	--	--
CNVR_7994	chr18	10424829	10468454	2::0	--	0.988154	2::0	--	0.988154	0::0	--	--
CNVR_7626	chr16	79838206	79890594	0::2	0(0, Inf)	0.988157	0::1	0(0, Inf)	0.991688	0::1	0(0, Inf)	0.992328
CNVR_5160	chr9	123705945	123876306	2::0	--	0.988159	1::0	--	0.992771	1::0	--	0.991877
CNVR_6053	chr11	120856352	120973431	2::0	--	0.98816	2::0	--	0.98816	0::0	--	--
CNVR_5680	chr11	4731583	4759542	2::0	--	0.988173	0::0	--	NA	2::0	--	0.988173
CNVR_1793	chr3	80316867	80458879	2::0	--	0.98818	1::0	--	0.991618	1::0	--	0.992001
CNVR_3390	chr6	24228685	24251094	2::0	--	0.988187	1::0	--	0.991703	1::0	--	0.99161
CNVR_7535	chr16	53926790	53962133	2::0	--	0.988192	1::0	--	0.99173	1::0	--	0.991618
CNVR_4716	chr8	110714295	110759130	2::0	--	0.988194	1::0	--	0.991968	1::0	--	0.991643
CNVR_6485	chr12	115417245	115432322	2::0	--	0.988201	2::0	--	0.988201	0::0	--	--
CNVR_2226	chr4	21590684	21641273	2::0	--	0.988202	0::0	--	NA	2::0	--	0.988202
CNVR_3597	chr6	77369341	77400853	2::0	--	0.988205	1::0	--	0.991628	1::0	--	0.99172
CNVR_7326	chr15	76408090	76629610	2::0	--	0.988209	1::0	--	0.991613	1::0	--	0.991818
CNVR_5792	chr11	41559207	41663476	0::2	0(0, Inf)	0.988223	0::1	0(0, Inf)	0.992228	0::1	0(0, Inf)	0.991751
CNVR_2891	chr5	55528267	55569470	2::0	--	0.988224	2::0	--	0.988224	0::0	--	--
CNVR_5611	chr10	121484392	121622981	2::0	--	0.988225	2::0	--	0.988225	0::0	--	--
CNVR_4844	chr8	141210214	141345639	2::0	--	0.988226	1::0	--	0.991764	1::0	--	0.991643
CNVR_3475	chr6	34914497	34948772	2::0	--	0.988232	2::0	--	0.988232	0::0	--	--
CNVR_6884	chr14	29916021	30208569	2::0	--	0.988233	0::0	--	NA	2::0	--	0.988233
CNVR_6899	chr14	34554548	34683096	2::0	--	0.988233	0::0	--	NA	2::0	--	0.988233
CNVR_7100	chr14	96983765	97278653	2::0	--	0.988233	1::0	--	0.991788	1::0	--	0.991656
CNVR_2608	chr4	153691316	153832049	2::0	--	0.988233	2::0	--	0.988233	0::0	--	--
CNVR_753	chr2	12833928	12913073	2::0	--	0.988237	2::0	--	0.988237	0::0	--	--
CNVR_4617	chr8	72248174	72411303	2::0	--	0.988241	0::0	--	NA	2::0	--	0.988241
CNVR_4679	chr8	95630829	95708468	2::0	--	0.988241	0::0	--	NA	2::0	--	0.988241
CNVR_4772	chr8	127653484	127674012	2::0	--	0.988241	0::0	--	NA	2::0	--	0.988241
CNVR_4813	chr8	133319798	133397128	2::0	--	0.988241	0::0	--	NA	2::0	--	0.988241
CNVR_4759	chr8	123692892	123822630	2::0	--	0.988242	0::0	--	NA	2::0	--	0.988242
CNVR_766	chr2	16527624	16655024	2::0	--	0.988244	1::0	--	0.991938	1::0	--	0.991637
CNVR_6445	chr12	106101178	106154089	2::0	--	0.988245	0::0	--	NA	2::0	--	0.988245
CNVR_7009	chr14	70385558	70595704	2::0	--	0.988247	0::0	--	NA	2::0	--	0.988247
CNVR_8677	chr21	17979622	18117109	2::0	--	0.988249	2::0	--	0.988249	0::0	--	--
CNVR_2223	chr4	21089763	21307468	2::0	--	0.988255	2::0	--	0.988255	0::0	--	--
CNVR_7102	chr14	97580724	97639865	2::0	--	0.988257	0::0	--	NA	2::0	--	0.988257
CNVR_290	chr1	103734946	103741345	2::0	--	0.988259	1::0	--	0.991649	1::0	--	0.991917
CNVR_4798	chr8	129108697	129114715	2::0	--	0.988265	2::0	--	0.988265	0::0	--	--
CNVR_8592	chr20	45707370	45868926	2::0	--	0.988267	2::0	--	0.988267	0::0	--	--
CNVR_7981	chr18	6487465	6567183	2::0	--	0.988268	2::0	--	0.988268	0::0	--	--
CNVR_5289	chr10	14452480	14497839	2::0	--	0.98827	2::0	--	0.98827	0::0	--	--
CNVR_7145	chr15	27505235	27784288	2::0	--	0.98827	0::0	--	NA	2::0	--	0.98827
CNVR_8497	chr20	15553902	15618081	2::0	--	0.98827	2::0	--	0.98827	0::0	--	--
CNVR_1995	chr3	149454141	149576822	2::0	--	0.988271	2::0	--	0.988271	0::0	--	--
CNVR_2289	chr4	43343817	43344993	2::0	--	0.988294	2::0	--	0.988294	0::0	--	--
CNVR_8751	chr21	39008629	39065631	2::0	--	0.988298	1::0	--	0.991717	1::0	--	0.992112
CNVR_1690	chr3	53414424	53637696	2::0	--	0.9883	1::0	--	0.99171	1::0	--	0.99212
CNVR_379	chr1	157986247	158103608	2::0	--	0.9883	0::0	--	NA	2::0	--	0.9883
CNVR_2794	chr5	19794473	20016600	0::2	0(0, Inf)	0.988302	0::0	--	NA	0::2	0(0, Inf)	0.988302
CNVR_5979	chr11	100407234	100513914	2::0	--	0.988306	1::0	--	0.991765	1::0	--	0.991722
CNVR_2900	chr5	56988506	57070496	2::0	--	0.988316	2::0	--	0.988316	0::0	--	--
CNVR_6196	chr12	25646583	25827769	2::0	--	0.988321	1::0	--	0.991873	1::0	--	0.991681
CNVR_4975	chr9	76795159	76956284	2::0	--	0.988326	2::0	--	0.988326	0::0	--	--
CNVR_4596	chr8	63446925	63531665	2::0	--	0.988337	1::0	--	0.99173	1::0	--	0.991782
CNVR_2460	chr4	104493370	104613381	2::0	--	0.988338	0::0	--	NA	2::0	--	0.988338
CNVR_3624	chr6	85518398	85690596	2::0	--	0.988342	2::0	--	0.988342	0::0	--	--
CNVR_2695	chr4	181008167	181109799	11::9	0.99(0.4, 2.46)	0.988349	11::9	0.99(0.4, 2.46)	0.988349	0::0	--	--
CNVR_8757	chr21	40884871	41019859	2::0	--	0.988359	0::0	--	NA	2::0	--	0.988359
CNVR_5353	chr10	30973187	31017443	2::0	--	0.988365	0::0	--	NA	2::0	--	0.988365
CNVR_4143	chr7	78024012	78085220	2::0	--	0.988365	1::0	--	0.99173	1::0	--	0.99203
CNVR_5291	chr10	14728558	14847150	2::0	--	0.988366	1::0	--	0.991768	1::0	--	0.991783
CNVR_4176	chr7	86654355	86767690	2::0	--	0.988368	1::0	--	0.991851	1::0	--	0.991727
CNVR_3832	chr6	150556948	150835886	2::0	--	0.988372	1::0	--	0.991815	1::0	--	0.991749
CNVR_3416	chr6	28065038	28097496	2::0	--	0.988374	2::0	--	0.988374	0::0	--	--
CNVR_8499	chr20	16003225	16027874	2::0	--	0.988382	2::0	--	0.988382	0::0	--	--
CNVR_7064	chr14	89696914	89776721	2::0	--	0.988387	0::0	--	NA	2::0	--	0.988387
CNVR_1558	chr3	19947296	20096736	2::0	--	0.988393	1::0	--	0.991742	1::0	--	0.99206
CNVR_4578	chr8	59087057	59234081	2::0	--	0.988397	1::0	--	0.991917	1::0	--	0.992693
CNVR_7016	chr14	72169758	72375279	2::0	--	0.988402	0::0	--	NA	2::0	--	0.988402
CNVR_2768	chr5	10492095	10594062	2::0	--	0.988413	1::0	--	0.991851	1::0	--	0.991776
CNVR_6735	chr13	81062941	81161964	2::0	--	0.988414	2::0	--	0.988414	0::0	--	--
CNVR_3997	chr7	22116510	22137278	2::0	--	0.988414	2::0	--	0.988414	0::0	--	--
CNVR_4103	chr7	55074786	55108627	2::0	--	0.988416	2::0	--	0.988416	0::0	--	--
CNVR_8037	chr18	24870402	24912306	2::0	--	0.988417	2::0	--	0.988417	0::0	--	--
CNVR_3090	chr5	118626658	118698584	2::0	--	0.988418	2::0	--	0.988418	0::0	--	--
CNVR_6682	chr13	59921558	60088877	2::0	--	0.988419	0::0	--	NA	2::0	--	0.988419
CNVR_8102	chr18	42332200	42417953	2::0	--	0.988423	1::0	--	0.991846	1::0	--	0.991789
CNVR_3473	chr6	34618893	34691352	2::0	--	0.988425	2::0	--	0.988425	0::0	--	--
CNVR_6614	chr13	34404470	34613471	2::0	--	0.988426	1::0	--	0.991884	1::0	--	0.991786
CNVR_2087	chr3	179810898	179831734	2::0	--	0.988435	1::0	--	0.991896	1::0	--	0.991778
CNVR_8486	chr20	11838801	11893577	0::2	0(0, Inf)	0.988436	0::2	0(0, Inf)	0.988436	0::0	--	--
CNVR_5621	chr10	122824142	122850156	2::0	--	0.988441	2::0	--	0.988441	0::0	--	--
CNVR_6986	chr14	64083424	64130478	2::0	--	0.988442	1::0	--	0.991814	1::0	--	0.991843
CNVR_6338	chr12	69715457	69799649	2::0	--	0.988447	2::0	--	0.988447	0::0	--	--
CNVR_1674	chr3	46635168	46680064	2::0	--	0.98845	1::0	--	0.991841	1::0	--	0.991826
CNVR_1884	chr3	113700726	113794155	2::0	--	0.988457	2::0	--	0.988457	0::0	--	--
CNVR_2142	chr3	194012176	194094583	2::0	--	0.988457	1::0	--	0.991788	1::0	--	0.991984
CNVR_7761	chr17	29939376	30173965	2::0	--	0.988465	1::0	--	0.991824	1::0	--	0.991873
CNVR_448	chr1	180633231	180820795	2::0	--	0.988468	2::0	--	0.988468	0::0	--	--
CNVR_372	chr1	156680601	156686006	2::0	--	0.98847	2::0	--	0.98847	0::0	--	--
CNVR_5446	chr10	67522622	67678220	2::0	--	0.988471	2::0	--	0.988471	0::0	--	--
CNVR_3427	chr6	29444121	29455092	2::0	--	0.988475	2::0	--	0.988475	0::0	--	--
CNVR_4781	chr8	128143892	128161945	2::0	--	0.988478	1::0	--	0.991797	1::0	--	0.99197
CNVR_4060	chr7	39060267	39535252	2::0	--	0.988478	1::0	--	0.992631	1::0	--	0.991924
CNVR_6830	chr13	109766556	109811019	2::0	--	0.988483	2::0	--	0.988483	0::0	--	--
CNVR_7572	chr16	63798930	63803494	2::0	--	0.988484	0::0	--	NA	2::0	--	0.988484
CNVR_3996	chr7	21915464	22051467	2::0	--	0.988488	1::0	--	0.992557	1::0	--	0.991911
CNVR_8745	chr21	37301361	37369812	2::0	--	0.988496	1::0	--	0.991827	1::0	--	0.992112
CNVR_4945	chr9	34729392	34843373	2::0	--	0.988499	0::0	--	NA	2::0	--	0.988499
CNVR_142	chr1	48066171	48174868	2::0	--	0.988501	2::0	--	0.988501	0::0	--	--
CNVR_7687	chr17	3034989	3195208	0::2	0(0, Inf)	0.988509	0::2	0(0, Inf)	0.988509	0::0	--	--
CNVR_2508	chr4	119710414	119790014	0::2	0(0, Inf)	0.98851	0::2	0(0, Inf)	0.98851	0::0	--	--
CNVR_5670	chr10	132419819	132598276	2::0	--	0.988515	0::0	--	NA	2::0	--	0.988515
CNVR_1581	chr3	24881433	25021999	2::0	--	0.988515	2::0	--	0.988515	0::0	--	--
CNVR_8534	chr20	30604232	30745270	2::0	--	0.988516	2::0	--	0.988516	0::0	--	--
CNVR_3477	chr6	34985800	35001606	2::0	--	0.988516	2::0	--	0.988516	0::0	--	--
CNVR_1917	chr3	123512627	123828601	2::0	--	0.988523	0::0	--	NA	2::0	--	0.988523
CNVR_439	chr1	177884407	177914729	2::0	--	0.988526	1::0	--	0.992035	1::0	--	0.991838
CNVR_6554	chr12	130887868	130995622	2::0	--	0.988544	1::0	--	0.992615	1::0	--	0.991954
CNVR_164	chr1	57869430	57896791	2::0	--	0.988545	2::0	--	0.988545	0::0	--	--
CNVR_2584	chr4	145429056	145582537	2::0	--	0.988547	1::0	--	0.991928	1::0	--	0.992431
CNVR_4760	chr8	124056914	124162364	2::0	--	0.988548	2::0	--	0.988548	0::0	--	--
CNVR_6616	chr13	35028367	35399846	0::2	0(0, Inf)	0.988556	0::2	0(0, Inf)	0.988556	0::0	--	--
CNVR_111	chr1	37478063	37548474	0::2	0(0, Inf)	0.988556	0::2	0(0, Inf)	0.988556	0::0	--	--
CNVR_1692	chr3	54065040	54216118	2::0	--	0.988557	1::0	--	0.991851	1::0	--	0.992119
CNVR_3843	chr6	152207415	152251569	2::0	--	0.988558	2::0	--	0.988558	0::0	--	--
CNVR_4956	chr9	38235659	38312366	2::0	--	0.988558	2::0	--	0.988558	0::0	--	--
CNVR_7138	chr15	26032395	26042127	2::0	--	0.988561	1::0	--	0.99192	1::0	--	0.991905
CNVR_3359	chr6	19373325	19443936	2::0	--	0.988562	2::0	--	0.988562	0::0	--	--
CNVR_2092	chr3	181659359	181741245	2::0	--	0.988569	1::0	--	0.991901	1::0	--	0.991934
CNVR_3251	chr5	165264791	165591822	2::0	--	0.988575	1::0	--	0.991849	1::0	--	0.992129
CNVR_6991	chr14	66437262	66593039	2::0	--	0.988593	1::0	--	0.992256	1::0	--	0.991883
CNVR_3205	chr5	150838085	150967837	2::0	--	0.988596	2::0	--	0.988596	0::0	--	--
CNVR_8767	chr21	42841988	42842989	2::0	--	0.988609	1::0	--	0.99246	1::0	--	0.99192
CNVR_8069	chr18	30291958	30307431	0::2	0(0, Inf)	0.988618	0::1	0(0, Inf)	0.991937	0::1	0(0, Inf)	0.992385
CNVR_2641	chr4	165474030	165593951	2::0	--	0.988637	1::0	--	0.991948	1::0	--	0.991985
CNVR_8002	chr18	13617084	13662151	2::0	--	0.98864	2::0	--	0.98864	0::0	--	--
CNVR_2230	chr4	22878904	23032221	2::0	--	0.988642	1::0	--	0.991943	1::0	--	0.991999
CNVR_6787	chr13	99255266	99317207	2::0	--	0.988643	2::0	--	0.988643	0::0	--	--
CNVR_7467	chr16	18599980	18605510	2::0	--	0.988645	1::0	--	0.991959	1::0	--	0.991984
CNVR_1157	chr2	140056305	140180202	2::0	--	0.988648	2::0	--	0.988648	0::0	--	--
CNVR_2851	chr5	38523740	38597122	0::2	0(0, Inf)	0.988649	0::2	0(0, Inf)	0.988649	0::0	--	--
CNVR_8727	chr21	31553418	31662153	2::0	--	0.988657	1::0	--	0.99291	1::0	--	0.992112
CNVR_1257	chr2	173147793	173178491	0::2	0(0, Inf)	0.988677	0::2	0(0, Inf)	0.988677	0::0	--	--
CNVR_691	chr1	241506146	241615674	2::1	--	0.988694	2::1	--	0.988694	0::0	--	--
CNVR_2450	chr4	101100658	101137716	2::0	--	0.9887	2::0	--	0.9887	0::0	--	--
CNVR_1720	chr3	62594564	62623924	0::2	0(0, Inf)	0.988704	0::2	0(0, Inf)	0.988704	0::0	--	--
CNVR_2744	chr5	3553590	3599321	0::2	0(0, Inf)	0.988709	0::2	0(0, Inf)	0.988709	0::0	--	--
CNVR_3215	chr5	155359757	155593022	2::0	--	0.988714	1::0	--	0.99224	1::0	--	0.991942
CNVR_7290	chr15	66299344	66332031	2::0	--	0.988727	2::0	--	0.988727	0::0	--	--
CNVR_5568	chr10	108751846	108893720	2::0	--	0.988727	2::0	--	0.988727	0::0	--	--
CNVR_909	chr2	46738891	46850572	0::2	0(0, Inf)	0.988729	0::2	0(0, Inf)	0.988729	0::0	--	--
CNVR_4142	chr7	77913875	77973788	2::0	--	0.988783	0::0	--	NA	2::0	--	0.988783
CNVR_6581	chr13	26593106	26667784	0::2	0(0, Inf)	0.988807	0::2	0(0, Inf)	0.988807	0::0	--	--
CNVR_7570	chr16	63603581	63604323	2::0	--	0.988821	1::0	--	0.992296	1::0	--	0.992019
CNVR_1542	chr3	14628219	14670156	0::2	0(0, Inf)	0.988825	0::2	0(0, Inf)	0.988825	0::0	--	--
CNVR_4195	chr7	92327026	92712202	2::0	--	0.988826	1::0	--	0.992419	1::0	--	0.99203
CNVR_4188	chr7	90871515	91070346	1::1	1.02(0.04, 24.22)	0.988827	0::1	0(0, Inf)	0.992055	1::0	--	0.99203
CNVR_6062	chr11	124172270	124265302	0::2	0(0, Inf)	0.988847	0::2	0(0, Inf)	0.988847	0::0	--	--
CNVR_4280	chr7	123470878	123768154	0::2	0(0, Inf)	0.988852	0::1	0(0, Inf)	0.99234	0::1	0(0, Inf)	0.992059
CNVR_1957	chr3	138091140	138329863	0::2	0(0, Inf)	0.98889	0::1	0(0, Inf)	0.992169	0::1	0(0, Inf)	0.992123
CNVR_8089	chr18	36858703	37135324	0::2	0(0, Inf)	0.989027	0::0	--	NA	0::2	0(0, Inf)	0.989027
CNVR_788	chr2	19880533	19893692	2::0	--	0.989092	2::0	--	0.989092	0::0	--	--
CNVR_2477	chr4	108222771	108233064	0::3	0(0, Inf)	0.989113	0::3	0(0, Inf)	0.989113	0::0	--	--
CNVR_8056	chr18	28968371	29050727	24::18	1(0.52, 1.94)	0.989181	4::2	1.24(0.22, 6.88)	0.804267	20::16	0.97(0.47, 1.98)	0.926749
CNVR_8341	chr19	38564913	38586722	0::2	0(0, Inf)	0.989192	0::2	0(0, Inf)	0.989192	0::0	--	--
CNVR_2596	chr4	149384030	149456266	2::0	--	0.989278	2::0	--	0.989278	0::0	--	--
CNVR_8036	chr18	24846213	24858163	2::0	--	0.989302	2::0	--	0.989302	0::0	--	--
CNVR_1107	chr2	121309488	121361599	3::0	--	0.98932	3::0	--	0.98932	0::0	--	--
CNVR_5033	chr9	95374368	95473720	2::0	--	0.989339	1::0	--	0.9924	1::0	--	0.992628
CNVR_1916	chr3	123001494	123212564	3::0	--	0.989411	2::0	--	0.989411	1::0	--	--
CNVR_2709	chr4	183683545	183735310	2::2	0.99(0.11, 8.46)	0.989421	2::2	0.99(0.11, 8.46)	0.989421	0::0	--	--
CNVR_1807	chr3	86393300	86442414	2::0	--	0.989578	0::0	--	NA	2::0	--	0.989578
CNVR_6664	chr13	51799192	51907800	2::0	--	0.989599	2::0	--	0.989599	0::0	--	--
CNVR_2498	chr4	115339308	115385541	2::1	1.02(0.09, 11.66)	0.989813	0::0	--	NA	2::1	1.02(0.09, 11.66)	0.989813
CNVR_6467	chr12	112337924	112583641	4::3	1.01(0.21, 4.82)	0.989922	3::3	0.91(0.18, 4.63)	0.904631	1::0	--	0.992376
CNVR_1896	chr3	117221304	117366249	0::1	0(0, Inf)	0.99	0::1	0(0, Inf)	0.99	0::0	--	--
CNVR_3578	chr6	70112998	70269975	1::0	--	0.990052	1::0	--	0.990052	0::0	--	--
CNVR_3330	chr6	10391747	10425032	12::9	0.99(0.36, 2.73)	0.990106	12::9	0.99(0.36, 2.73)	0.990106	0::0	--	--
CNVR_228	chr1	82120615	82175983	2::1	1.02(0.09, 11.25)	0.990166	1::1	0.48(0.03, 7.8)	0.609408	1::0	--	0.991791
CNVR_2198	chr4	14223316	14403378	5::4	1.01(0.23, 4.41)	0.990186	4::3	1.07(0.22, 5.22)	0.935702	1::1	0.69(0.01, 44.06)	0.859967
CNVR_4641	chr8	81100970	81288635	0::1	0(0, Inf)	0.990238	0::0	--	NA	0::1	0(0, Inf)	0.990238
CNVR_2118	chr3	188791804	189020167	0::1	0(0, Inf)	0.990269	0::0	--	NA	0::1	0(0, Inf)	0.990269
CNVR_4232	chr7	103732227	103844198	2::1	1.02(0.09, 11.5)	0.990287	0::0	--	NA	2::1	1.02(0.09, 11.5)	0.990287
CNVR_3895	chr6	162664364	163007395	151::114	1(0.77, 1.31)	0.9903	109::72	1.24(0.9, 1.72)	0.189072	42::42	0.63(0.39, 1.01)	0.0539147
CNVR_5256	chr10	8464295	8473018	0::1	0(0, Inf)	0.990329	0::1	0(0, Inf)	0.990329	0::0	--	--
CNVR_5872	chr11	69834983	69839870	0::1	0(0, Inf)	0.990329	0::1	0(0, Inf)	0.990329	0::0	--	--
CNVR_2437	chr4	97889973	97949729	1::0	--	0.99035	0::0	--	NA	1::0	--	0.99035
CNVR_657	chr1	232797904	232831302	1::0	--	0.990353	0::0	--	NA	1::0	--	0.990353
CNVR_2576	chr4	142169704	142247488	0::1	0(0, Inf)	0.990392	0::1	0(0, Inf)	0.990392	0::0	--	--
CNVR_1547	chr3	15518889	15584189	1::0	--	0.990402	1::0	--	0.990402	0::0	--	--
CNVR_8315	chr19	31233348	31313897	0::1	0(0, Inf)	0.990409	0::1	0(0, Inf)	0.990409	0::0	--	--
CNVR_1027	chr2	82205348	82357721	53::45	1(0.64, 1.55)	0.990434	10::6	1.41(0.48, 4.14)	0.531062	43::39	0.93(0.57, 1.5)	0.763578
CNVR_5716	chr11	13085602	13135056	0::1	0(0, Inf)	0.990451	0::0	--	NA	0::1	0(0, Inf)	0.990451
CNVR_7482	chr16	24394451	24507140	0::1	0(0, Inf)	0.990469	0::0	--	NA	0::1	0(0, Inf)	0.990469
CNVR_7489	chr16	26909753	26978119	0::1	0(0, Inf)	0.990488	0::0	--	NA	0::1	0(0, Inf)	0.990488
CNVR_3218	chr5	156773226	156836439	1::0	--	0.990488	1::0	--	0.990488	0::0	--	--
CNVR_6471	chr12	113149273	113163494	1::0	--	0.990553	1::0	--	0.990553	0::0	--	--
CNVR_2389	chr4	84558656	84614526	1::0	--	0.990565	1::0	--	0.990565	0::0	--	--
CNVR_8509	chr20	18088624	18120762	1::0	--	0.990582	0::0	--	NA	1::0	--	0.990582
CNVR_4640	chr8	80992868	81077970	1::0	--	0.99059	0::0	--	NA	1::0	--	0.99059
CNVR_7294	chr15	66870317	66890536	0::2	0(0, Inf)	0.990601	0::2	0(0, Inf)	0.990601	0::0	--	--
CNVR_385	chr1	159505297	159582104	0::1	0(0, Inf)	0.990604	0::1	0(0, Inf)	0.990604	0::0	--	--
CNVR_6026	chr11	114633879	114675062	0::1	0(0, Inf)	0.990605	0::0	--	NA	0::1	0(0, Inf)	0.990605
CNVR_8424	chr19	56581202	56689970	47::50	1(0.63, 1.57)	0.990608	47::50	1(0.63, 1.57)	0.990608	0::0	--	--
CNVR_8477	chr20	8666771	8750063	1::0	--	0.990661	0::0	--	NA	1::0	--	0.990661
CNVR_2442	chr4	99525467	99598550	1::1	0(0, Inf)	0.990662	0::0	--	NA	1::1	0(0, Inf)	0.990662
CNVR_3158	chr5	136128899	136228846	1::0	--	0.990676	0::0	--	NA	1::0	--	0.990676
CNVR_7259	chr15	58246029	58247100	2::0	--	0.990693	2::0	--	0.990693	0::0	--	--
CNVR_1097	chr2	118735590	118856915	1::0	--	0.990747	0::0	--	NA	1::0	--	0.990747
CNVR_1345	chr2	197219340	197273378	0::1	0(0, Inf)	0.990748	0::0	--	NA	0::1	0(0, Inf)	0.990748
CNVR_4538	chr8	41709070	41764794	1::0	--	0.99075	1::0	--	0.99075	0::0	--	--
CNVR_6243	chr12	44181507	44263166	1::0	--	0.99075	1::0	--	0.99075	0::0	--	--
CNVR_1846	chr3	100485451	100601752	1::0	--	0.99075	1::0	--	0.99075	0::0	--	--
CNVR_5655	chr10	128284020	128335226	1::0	--	0.99075	0::0	--	NA	1::0	--	0.99075
CNVR_3874	chr6	158022695	158086913	1::0	--	0.990754	0::0	--	NA	1::0	--	0.990754
CNVR_956	chr2	62921565	62939398	1::0	--	0.990755	1::0	--	0.990755	0::0	--	--
CNVR_2027	chr3	160813597	161087858	1::1	--	0.990755	1::1	--	0.990755	0::0	--	--
CNVR_4618	chr8	72441968	72483984	1::0	--	0.990755	1::0	--	0.990755	0::0	--	--
CNVR_5046	chr9	98391111	98545680	1::0	--	0.990755	1::0	--	0.990755	0::0	--	--
CNVR_8739	chr21	34436973	34493298	1::0	--	0.990755	1::0	--	0.990755	0::0	--	--
CNVR_3656	chr6	97063724	97102616	0::1	0(0, Inf)	0.990767	0::1	0(0, Inf)	0.990767	0::0	--	--
CNVR_7542	chr16	55690425	55724412	1::0	--	0.990782	0::0	--	NA	1::0	--	0.990782
CNVR_7544	chr16	56038468	56120853	1::0	--	0.990782	0::0	--	NA	1::0	--	0.990782
CNVR_7558	chr16	60441906	60477142	1::0	--	0.990782	0::0	--	NA	1::0	--	0.990782
CNVR_7577	chr16	65170890	65243974	1::0	--	0.990782	0::0	--	NA	1::0	--	0.990782
CNVR_7596	chr16	71612569	71697753	1::0	--	0.990782	0::0	--	NA	1::0	--	0.990782
CNVR_7599	chr16	73147641	73197240	1::0	--	0.990782	0::0	--	NA	1::0	--	0.990782
CNVR_7663	chr16	86395119	86421360	1::0	--	0.990782	0::0	--	NA	1::0	--	0.990782
CNVR_1138	chr2	133503784	133721170	0::1	0(0, Inf)	0.990783	0::1	0(0, Inf)	0.990783	0::0	--	--
CNVR_3039	chr5	102946979	103003823	0::1	0(0, Inf)	0.990787	0::1	0(0, Inf)	0.990787	0::0	--	--
CNVR_4637	chr8	79198642	79402090	1::0	--	0.99079	0::0	--	NA	1::0	--	0.99079
CNVR_6804	chr13	103169356	103315468	1::0	--	0.990794	1::0	--	0.990794	0::0	--	--
CNVR_4332	chr7	140195001	140232244	1::0	--	0.990809	1::0	--	0.990809	0::0	--	--
CNVR_4614	chr8	70801553	70883361	1::0	--	0.990809	1::0	--	0.990809	0::0	--	--
CNVR_2873	chr5	49835845	49919339	0::1	0(0, Inf)	0.990823	0::1	0(0, Inf)	0.990823	0::0	--	--
CNVR_5908	chr11	78588441	78708227	0::1	0(0, Inf)	0.990827	0::0	--	NA	0::1	0(0, Inf)	0.990827
CNVR_7980	chr18	6248115	6406649	1::0	--	0.990834	0::0	--	NA	1::0	--	0.990834
CNVR_165	chr1	58079143	58120490	1::0	--	0.990843	1::0	--	0.990843	0::0	--	--
CNVR_6134	chr12	5957144	6047361	1::0	--	0.990854	0::0	--	NA	1::0	--	0.990854
CNVR_7447	chr16	10945354	11002627	0::1	0(0, Inf)	0.990855	0::0	--	NA	0::1	0(0, Inf)	0.990855
CNVR_7448	chr16	11081082	11210416	0::1	0(0, Inf)	0.990855	0::0	--	NA	0::1	0(0, Inf)	0.990855
CNVR_6958	chr14	55946617	56023823	1::0	--	0.990856	0::0	--	NA	1::0	--	0.990856
CNVR_6960	chr14	56319951	56371175	1::0	--	0.990856	0::0	--	NA	1::0	--	0.990856
CNVR_6990	chr14	66354606	66418033	1::0	--	0.990856	0::0	--	NA	1::0	--	0.990856
CNVR_2385	chr4	83311826	83368981	1::0	--	0.990856	1::0	--	0.990856	0::0	--	--
CNVR_5583	chr10	114158908	114214538	1::0	--	0.990856	1::0	--	0.990856	0::0	--	--
CNVR_6334	chr12	68658270	68754002	1::0	--	0.990856	1::0	--	0.990856	0::0	--	--
CNVR_1059	chr2	101778304	101835502	1::0	--	0.99086	1::0	--	0.99086	0::0	--	--
CNVR_3280	chr5	173957118	174008420	1::0	--	0.990869	0::0	--	NA	1::0	--	0.990869
CNVR_104	chr1	35085870	35185846	1::0	--	0.990869	0::0	--	NA	1::0	--	0.990869
CNVR_1376	chr2	206554544	206595339	0::1	0(0, Inf)	0.990874	0::1	0(0, Inf)	0.990874	0::0	--	--
CNVR_4457	chr8	18601063	18645309	0::1	0(0, Inf)	0.990885	0::1	0(0, Inf)	0.990885	0::0	--	--
CNVR_5622	chr10	122863793	122875879	1::0	--	0.990887	1::0	--	0.990887	0::0	--	--
CNVR_7778	chr17	35508350	35546466	1::0	--	0.990887	1::0	--	0.990887	0::0	--	--
CNVR_3366	chr6	21639646	21701842	0::1	0(0, Inf)	0.99089	0::1	0(0, Inf)	0.99089	0::0	--	--
CNVR_2406	chr4	90227469	90256212	0::1	0(0, Inf)	0.99089	0::1	0(0, Inf)	0.99089	0::0	--	--
CNVR_5644	chr10	126007164	126157447	2::0	--	0.990891	1::0	--	NA	1::0	--	0.990891
CNVR_3777	chr6	131615143	131706658	1::0	--	0.990894	0::0	--	NA	1::0	--	0.990894
CNVR_5158	chr9	123050797	123136156	0::1	0(0, Inf)	0.990896	0::0	--	NA	0::1	0(0, Inf)	0.990896
CNVR_2097	chr3	183215415	183292677	1::0	--	0.990897	1::0	--	0.990897	0::0	--	--
CNVR_6647	chr13	47469940	47548022	0::1	0(0, Inf)	0.990906	0::1	0(0, Inf)	0.990906	0::0	--	--
CNVR_7313	chr15	72145937	72405040	22::17	1(0.5, 1.98)	0.99091	22::17	1(0.5, 1.98)	0.99091	0::0	--	--
CNVR_3617	chr6	83881077	84005868	1::0	--	0.990913	1::0	--	0.990913	0::0	--	--
CNVR_4512	chr8	32190881	32277172	1::0	--	0.990919	0::0	--	NA	1::0	--	0.990919
CNVR_4605	chr8	66324089	66499227	1::0	--	0.990919	0::0	--	NA	1::0	--	0.990919
CNVR_4838	chr8	139603111	139749639	1::0	--	0.990919	0::0	--	NA	1::0	--	0.990919
CNVR_3687	chr6	106890953	106914583	1::0	--	0.990935	1::0	--	0.990935	0::0	--	--
CNVR_6790	chr13	100085366	100186219	1::0	--	0.990935	1::0	--	0.990935	0::0	--	--
CNVR_3717	chr6	116143788	116310337	1::0	--	0.990938	1::0	--	0.990938	0::0	--	--
CNVR_1295	chr2	179755353	179839889	0::1	0(0, Inf)	0.990941	0::1	0(0, Inf)	0.990941	0::0	--	--
CNVR_8588	chr20	44417363	44469367	1::0	--	0.990942	1::0	--	0.990942	0::0	--	--
CNVR_2594	chr4	148940093	149025407	0::1	0(0, Inf)	0.990944	0::0	--	NA	0::1	0(0, Inf)	0.990944
CNVR_3718	chr6	116355188	116458099	0::1	0(0, Inf)	0.990945	0::1	0(0, Inf)	0.990945	0::0	--	--
CNVR_3305	chr6	1921848	2366200	4::3	1.01(0.19, 5.24)	0.990952	2::1	1.41(0.13, 15.57)	0.780261	2::2	0.72(0.07, 7.56)	0.787079
CNVR_2801	chr5	22591057	22730469	1::0	--	0.990953	1::0	--	0.990953	0::0	--	--
CNVR_2382	chr4	81535393	81802674	3::2	1.01(0.16, 6.26)	0.990953	3::1	1.78(0.18, 17.43)	0.622033	0::1	0(0, Inf)	0.991543
CNVR_1436	chr2	222228975	222308845	0::1	0(0, Inf)	0.990955	0::1	0(0, Inf)	0.990955	0::0	--	--
CNVR_2519	chr4	121830057	121904226	0::1	0(0, Inf)	0.990955	0::1	0(0, Inf)	0.990955	0::0	--	--
CNVR_1405	chr2	215514980	215546305	0::1	0(0, Inf)	0.990963	0::1	0(0, Inf)	0.990963	0::0	--	--
CNVR_284	chr1	101815604	101826928	0::1	0(0, Inf)	0.990966	0::0	--	NA	0::1	0(0, Inf)	0.990966
CNVR_2776	chr5	14024415	14052452	0::1	0(0, Inf)	0.990966	0::0	--	NA	0::1	0(0, Inf)	0.990966
CNVR_202	chr1	71000405	71018987	0::1	0(0, Inf)	0.990971	0::1	0(0, Inf)	0.990971	0::0	--	--
CNVR_7724	chr17	11460264	11536513	1::0	--	0.990972	0::0	--	NA	1::0	--	0.990972
CNVR_7734	chr17	14609956	14701404	1::0	--	0.990972	0::0	--	NA	1::0	--	0.990972
CNVR_1272	chr2	174308234	174319386	1::1	0(0, Inf)	0.990974	1::1	0(0, Inf)	0.990974	0::0	--	--
CNVR_1033	chr2	85283713	85321747	0::1	0(0, Inf)	0.990985	0::1	0(0, Inf)	0.990985	0::0	--	--
CNVR_7936	chr17	75243943	75271788	0::1	0(0, Inf)	0.990987	0::0	--	NA	0::1	0(0, Inf)	0.990987
CNVR_8434	chr20	525817	549365	1::0	--	0.990991	0::0	--	NA	1::0	--	0.990991
CNVR_3522	chr6	43789616	43855024	0::1	0(0, Inf)	0.990994	0::1	0(0, Inf)	0.990994	0::0	--	--
CNVR_3811	chr6	143027337	143058409	1::0	--	0.990995	1::0	--	0.990995	0::0	--	--
CNVR_8103	chr18	42428724	42455653	0::1	0(0, Inf)	0.991003	0::0	--	NA	0::1	0(0, Inf)	0.991003
CNVR_1374	chr2	206165386	206236441	0::1	0(0, Inf)	0.991009	0::1	0(0, Inf)	0.991009	0::0	--	--
CNVR_1693	chr3	54232741	54308103	1::0	--	0.991009	0::0	--	NA	1::0	--	0.991009
CNVR_1544	chr3	14804405	14942025	0::1	0(0, Inf)	0.991015	0::0	--	NA	0::1	0(0, Inf)	0.991015
CNVR_6801	chr13	102385637	102463195	1::0	--	0.991019	1::0	--	0.991019	0::0	--	--
CNVR_2611	chr4	154376222	154469215	0::1	0(0, Inf)	0.991022	0::0	--	NA	0::1	0(0, Inf)	0.991022
CNVR_2654	chr4	169474972	169670531	0::1	0(0, Inf)	0.991022	0::0	--	NA	0::1	0(0, Inf)	0.991022
CNVR_2668	chr4	174530652	174656807	0::1	0(0, Inf)	0.991022	0::0	--	NA	0::1	0(0, Inf)	0.991022
CNVR_2703	chr4	182868840	182973238	0::1	0(0, Inf)	0.991022	0::0	--	NA	0::1	0(0, Inf)	0.991022
CNVR_7515	chr16	51903866	52050230	1::0	--	0.991022	0::0	--	NA	1::0	--	0.991022
CNVR_2362	chr4	75526108	75619534	1::0	--	0.991022	1::0	--	0.991022	0::0	--	--
CNVR_3174	chr5	141910142	141946365	0::1	0(0, Inf)	0.991023	0::0	--	NA	0::1	0(0, Inf)	0.991023
CNVR_5400	chr10	53679060	53795303	0::1	0(0, Inf)	0.991024	0::0	--	NA	0::1	0(0, Inf)	0.991024
CNVR_6223	chr12	32317997	32358818	0::1	0(0, Inf)	0.991024	0::0	--	NA	0::1	0(0, Inf)	0.991024
CNVR_6245	chr12	45057396	45171343	0::1	0(0, Inf)	0.991024	0::0	--	NA	0::1	0(0, Inf)	0.991024
CNVR_6340	chr12	70082357	70304861	0::1	0(0, Inf)	0.991024	0::0	--	NA	0::1	0(0, Inf)	0.991024
CNVR_6368	chr12	81310652	81369060	0::1	0(0, Inf)	0.991024	0::0	--	NA	0::1	0(0, Inf)	0.991024
CNVR_6402	chr12	93852325	93925938	0::1	0(0, Inf)	0.991024	0::0	--	NA	0::1	0(0, Inf)	0.991024
CNVR_6419	chr12	97433191	97577948	0::1	0(0, Inf)	0.991024	0::0	--	NA	0::1	0(0, Inf)	0.991024
CNVR_6459	chr12	109833146	109939642	0::1	0(0, Inf)	0.991024	0::0	--	NA	0::1	0(0, Inf)	0.991024
CNVR_6511	chr12	118261288	118295925	0::1	0(0, Inf)	0.991024	0::0	--	NA	0::1	0(0, Inf)	0.991024
CNVR_6518	chr12	119814930	119889535	0::1	0(0, Inf)	0.991024	0::0	--	NA	0::1	0(0, Inf)	0.991024
CNVR_6535	chr12	126557203	126658670	0::1	0(0, Inf)	0.991024	0::0	--	NA	0::1	0(0, Inf)	0.991024
CNVR_6552	chr12	130473914	130508362	0::1	0(0, Inf)	0.991024	0::0	--	NA	0::1	0(0, Inf)	0.991024
CNVR_3503	chr6	40197201	40327097	0::1	0(0, Inf)	0.991026	0::1	0(0, Inf)	0.991026	0::0	--	--
CNVR_4961	chr9	72047599	72273899	0::1	0(0, Inf)	0.991027	0::0	--	NA	0::1	0(0, Inf)	0.991027
CNVR_4979	chr9	77750246	77860671	0::1	0(0, Inf)	0.991027	0::0	--	NA	0::1	0(0, Inf)	0.991027
CNVR_4993	chr9	81745871	81811032	0::1	0(0, Inf)	0.991027	0::0	--	NA	0::1	0(0, Inf)	0.991027
CNVR_5010	chr9	88766713	88859145	0::1	0(0, Inf)	0.991027	0::0	--	NA	0::1	0(0, Inf)	0.991027
CNVR_5012	chr9	89269261	89429898	0::1	0(0, Inf)	0.991027	0::0	--	NA	0::1	0(0, Inf)	0.991027
CNVR_5015	chr9	90079395	90188377	0::1	0(0, Inf)	0.991027	0::0	--	NA	0::1	0(0, Inf)	0.991027
CNVR_5054	chr9	101126504	101147504	0::1	0(0, Inf)	0.991027	0::0	--	NA	0::1	0(0, Inf)	0.991027
CNVR_5089	chr9	110635349	110658116	0::1	0(0, Inf)	0.991027	0::0	--	NA	0::1	0(0, Inf)	0.991027
CNVR_5103	chr9	111255672	111278649	0::1	0(0, Inf)	0.991027	0::0	--	NA	0::1	0(0, Inf)	0.991027
CNVR_5106	chr9	111400131	111410158	0::1	0(0, Inf)	0.991027	0::0	--	NA	0::1	0(0, Inf)	0.991027
CNVR_5114	chr9	112021543	112036120	0::1	0(0, Inf)	0.991027	0::0	--	NA	0::1	0(0, Inf)	0.991027
CNVR_5121	chr9	113103292	113133742	0::1	0(0, Inf)	0.991027	0::0	--	NA	0::1	0(0, Inf)	0.991027
CNVR_5132	chr9	116659485	116780466	0::1	0(0, Inf)	0.991027	0::0	--	NA	0::1	0(0, Inf)	0.991027
CNVR_5137	chr9	117909793	117999156	0::1	0(0, Inf)	0.991027	0::0	--	NA	0::1	0(0, Inf)	0.991027
CNVR_5147	chr9	119901378	119968146	0::1	0(0, Inf)	0.991027	0::0	--	NA	0::1	0(0, Inf)	0.991027
CNVR_5150	chr9	120632054	120732126	0::1	0(0, Inf)	0.991027	0::0	--	NA	0::1	0(0, Inf)	0.991027
CNVR_5171	chr9	124949046	125007894	0::1	0(0, Inf)	0.991027	0::0	--	NA	0::1	0(0, Inf)	0.991027
CNVR_5205	chr9	135431295	135493387	0::1	0(0, Inf)	0.991027	0::0	--	NA	0::1	0(0, Inf)	0.991027
CNVR_6118	chr12	4147472	4158955	0::1	0(0, Inf)	0.991027	0::0	--	NA	0::1	0(0, Inf)	0.991027
CNVR_6129	chr12	4930100	4984602	0::1	0(0, Inf)	0.991027	0::0	--	NA	0::1	0(0, Inf)	0.991027
CNVR_6186	chr12	23155705	23253589	0::1	0(0, Inf)	0.991027	0::0	--	NA	0::1	0(0, Inf)	0.991027
CNVR_6201	chr12	26755332	26880353	0::1	0(0, Inf)	0.991027	0::0	--	NA	0::1	0(0, Inf)	0.991027
CNVR_8833	chr22	31853008	31892122	0::1	0(0, Inf)	0.991027	0::0	--	NA	0::1	0(0, Inf)	0.991027
CNVR_3178	chr5	143382481	143479041	1::0	--	0.991027	0::0	--	NA	1::0	--	0.991027
CNVR_4753	chr8	122156901	122247680	1::0	--	0.991031	0::0	--	NA	1::0	--	0.991031
CNVR_4797	chr8	129068168	129078468	1::0	--	0.991031	0::0	--	NA	1::0	--	0.991031
CNVR_8147	chr18	54622441	54704907	0::1	0(0, Inf)	0.991032	0::0	--	NA	0::1	0(0, Inf)	0.991032
CNVR_1404	chr2	215275609	215375132	0::1	0(0, Inf)	0.991035	0::0	--	NA	0::1	0(0, Inf)	0.991035
CNVR_7960	chr18	195644	303532	1::0	--	0.991035	0::0	--	NA	1::0	--	0.991035
CNVR_5758	chr11	29404798	29477080	1::0	--	0.991037	0::0	--	NA	1::0	--	0.991037
CNVR_1186	chr2	150049955	150212011	0::1	0(0, Inf)	0.991037	0::0	--	NA	0::1	0(0, Inf)	0.991037
CNVR_7772	chr17	32759854	33003199	0::1	0(0, Inf)	0.99104	0::0	--	NA	0::1	0(0, Inf)	0.99104
CNVR_3534	chr6	47773365	48115264	0::1	0(0, Inf)	0.991041	0::1	0(0, Inf)	0.991041	0::0	--	--
CNVR_8186	chr18	65978193	66055390	0::1	0(0, Inf)	0.991048	0::1	0(0, Inf)	0.991048	0::0	--	--
CNVR_754	chr2	13081694	13122988	0::1	0(0, Inf)	0.991049	0::0	--	NA	0::1	0(0, Inf)	0.991049
CNVR_5339	chr10	27967566	28254488	0::1	0(0, Inf)	0.991061	0::0	--	NA	0::1	0(0, Inf)	0.991061
CNVR_756	chr2	13691129	13729212	0::1	0(0, Inf)	0.991075	0::1	0(0, Inf)	0.991075	0::0	--	--
CNVR_1878	chr3	113028150	113092240	0::1	0(0, Inf)	0.991076	0::1	0(0, Inf)	0.991076	0::0	--	--
CNVR_5330	chr10	25216806	25324820	0::1	0(0, Inf)	0.991076	0::1	0(0, Inf)	0.991076	0::0	--	--
CNVR_245	chr1	88145779	88190038	0::1	0(0, Inf)	0.991077	0::1	0(0, Inf)	0.991077	0::0	--	--
CNVR_8448	chr20	4272499	4388455	0::1	0(0, Inf)	0.991082	0::0	--	NA	0::1	0(0, Inf)	0.991082
CNVR_2285	chr4	42226924	42336313	0::1	0(0, Inf)	0.991084	0::1	0(0, Inf)	0.991084	0::0	--	--
CNVR_1030	chr2	84285913	84350016	1::0	--	0.991087	1::0	--	0.991087	0::0	--	--
CNVR_8377	chr19	46724811	46807590	0::1	0(0, Inf)	0.991088	0::1	0(0, Inf)	0.991088	0::0	--	--
CNVR_6615	chr13	34810223	34935718	0::1	0(0, Inf)	0.991088	0::1	0(0, Inf)	0.991088	0::0	--	--
CNVR_2218	chr4	19872318	20020241	0::1	0(0, Inf)	0.991089	0::1	0(0, Inf)	0.991089	0::0	--	--
CNVR_972	chr2	66953286	67077112	0::1	0(0, Inf)	0.991091	0::0	--	NA	0::1	0(0, Inf)	0.991091
CNVR_2011	chr3	155955485	156054739	0::1	0(0, Inf)	0.991091	0::1	0(0, Inf)	0.991091	0::0	--	--
CNVR_1872	chr3	111874304	112004517	0::1	0(0, Inf)	0.991092	0::1	0(0, Inf)	0.991092	0::0	--	--
CNVR_2488	chr4	112526682	112588954	0::1	0(0, Inf)	0.991092	0::1	0(0, Inf)	0.991092	0::0	--	--
CNVR_1696	chr3	55033713	55079370	0::1	0(0, Inf)	0.991096	0::1	0(0, Inf)	0.991096	0::0	--	--
CNVR_2451	chr4	101250176	101494858	0::1	0(0, Inf)	0.991096	0::1	0(0, Inf)	0.991096	0::0	--	--
CNVR_2955	chr5	73293417	73409310	0::1	0(0, Inf)	0.991096	0::1	0(0, Inf)	0.991096	0::0	--	--
CNVR_3002	chr5	87738772	87877424	0::1	0(0, Inf)	0.991096	0::1	0(0, Inf)	0.991096	0::0	--	--
CNVR_7050	chr14	84699866	84840727	0::1	0(0, Inf)	0.991096	0::1	0(0, Inf)	0.991096	0::0	--	--
CNVR_1099	chr2	119406458	119612265	0::1	0(0, Inf)	0.991096	0::0	--	NA	0::1	0(0, Inf)	0.991096
CNVR_1266	chr2	173909208	173923138	0::1	0(0, Inf)	0.991099	0::1	0(0, Inf)	0.991099	0::0	--	--
CNVR_7564	chr16	62131935	62218300	0::1	0(0, Inf)	0.9911	0::0	--	NA	0::1	0(0, Inf)	0.9911
CNVR_5286	chr10	13719970	13892299	0::1	0(0, Inf)	0.991103	0::0	--	NA	0::1	0(0, Inf)	0.991103
CNVR_6054	chr11	121074575	121112890	0::1	0(0, Inf)	0.991103	0::1	0(0, Inf)	0.991103	0::0	--	--
CNVR_6422	chr12	98075439	98125843	0::1	0(0, Inf)	0.991104	0::1	0(0, Inf)	0.991104	0::0	--	--
CNVR_3164	chr5	138715502	138855863	0::1	0(0, Inf)	0.991106	0::1	0(0, Inf)	0.991106	0::0	--	--
CNVR_6555	chr12	131069730	131162851	0::1	0(0, Inf)	0.991107	0::1	0(0, Inf)	0.991107	0::0	--	--
CNVR_4008	chr7	25157307	25207995	0::1	0(0, Inf)	0.991109	0::0	--	NA	0::1	0(0, Inf)	0.991109
CNVR_2911	chr5	58095222	58119440	0::1	0(0, Inf)	0.991111	0::0	--	NA	0::1	0(0, Inf)	0.991111
CNVR_2942	chr5	66799242	66917074	0::1	0(0, Inf)	0.991111	0::0	--	NA	0::1	0(0, Inf)	0.991111
CNVR_2964	chr5	75922504	75954223	0::1	0(0, Inf)	0.991111	0::0	--	NA	0::1	0(0, Inf)	0.991111
CNVR_2989	chr5	82837631	82889911	0::1	0(0, Inf)	0.991111	0::0	--	NA	0::1	0(0, Inf)	0.991111
CNVR_3007	chr5	89642239	89731014	0::1	0(0, Inf)	0.991111	0::0	--	NA	0::1	0(0, Inf)	0.991111
CNVR_3010	chr5	90188886	90263864	0::1	0(0, Inf)	0.991111	0::0	--	NA	0::1	0(0, Inf)	0.991111
CNVR_3023	chr5	95554891	95782352	0::1	0(0, Inf)	0.991111	0::0	--	NA	0::1	0(0, Inf)	0.991111
CNVR_3036	chr5	102044030	102149796	0::1	0(0, Inf)	0.991111	0::0	--	NA	0::1	0(0, Inf)	0.991111
CNVR_3048	chr5	106879808	106936966	0::1	0(0, Inf)	0.991111	0::0	--	NA	0::1	0(0, Inf)	0.991111
CNVR_3065	chr5	112366678	112464954	0::1	0(0, Inf)	0.991111	0::0	--	NA	0::1	0(0, Inf)	0.991111
CNVR_3082	chr5	116055123	116150017	0::1	0(0, Inf)	0.991111	0::0	--	NA	0::1	0(0, Inf)	0.991111
CNVR_3119	chr5	126308660	126690904	0::1	0(0, Inf)	0.991111	0::0	--	NA	0::1	0(0, Inf)	0.991111
CNVR_3124	chr5	128093877	128150216	0::1	0(0, Inf)	0.991111	0::0	--	NA	0::1	0(0, Inf)	0.991111
CNVR_3186	chr5	145713164	145772646	0::1	0(0, Inf)	0.991111	0::0	--	NA	0::1	0(0, Inf)	0.991111
CNVR_3190	chr5	146676419	146775476	0::1	0(0, Inf)	0.991111	0::0	--	NA	0::1	0(0, Inf)	0.991111
CNVR_3206	chr5	151544806	151768956	0::1	0(0, Inf)	0.991111	0::0	--	NA	0::1	0(0, Inf)	0.991111
CNVR_3209	chr5	153765462	153788340	0::1	0(0, Inf)	0.991111	0::0	--	NA	0::1	0(0, Inf)	0.991111
CNVR_3226	chr5	157991815	158031594	0::1	0(0, Inf)	0.991111	0::0	--	NA	0::1	0(0, Inf)	0.991111
CNVR_3257	chr5	166901459	166992761	0::1	0(0, Inf)	0.991111	0::0	--	NA	0::1	0(0, Inf)	0.991111
CNVR_3275	chr5	172975691	173002144	0::1	0(0, Inf)	0.991111	0::0	--	NA	0::1	0(0, Inf)	0.991111
CNVR_1132	chr2	129832507	129868234	0::1	0(0, Inf)	0.991112	0::1	0(0, Inf)	0.991112	0::0	--	--
CNVR_1471	chr2	235601064	235638699	0::1	0(0, Inf)	0.991113	0::1	0(0, Inf)	0.991113	0::0	--	--
CNVR_6486	chr12	115466266	115472890	1::0	--	0.991113	1::0	--	0.991113	0::0	--	--
CNVR_8801	chr22	27405358	27425366	0::1	0(0, Inf)	0.991114	0::0	--	NA	0::1	0(0, Inf)	0.991114
CNVR_8842	chr22	34356096	34469293	0::1	0(0, Inf)	0.991114	0::0	--	NA	0::1	0(0, Inf)	0.991114
CNVR_8879	chr22	45408177	45435203	0::1	0(0, Inf)	0.991114	0::0	--	NA	0::1	0(0, Inf)	0.991114
CNVR_6819	chr13	107921060	107983153	0::1	0(0, Inf)	0.991116	0::0	--	NA	0::1	0(0, Inf)	0.991116
CNVR_168	chr1	59330763	59379044	0::1	0(0, Inf)	0.991119	0::1	0(0, Inf)	0.991119	0::0	--	--
CNVR_4540	chr8	42198512	42311084	0::1	0(0, Inf)	0.991119	0::1	0(0, Inf)	0.991119	0::0	--	--
CNVR_7121	chr14	102534561	102564057	0::1	0(0, Inf)	0.991119	0::1	0(0, Inf)	0.991119	0::0	--	--
CNVR_3535	chr6	48215008	48427980	0::1	0(0, Inf)	0.991119	0::0	--	NA	0::1	0(0, Inf)	0.991119
CNVR_1588	chr3	27016055	27031929	0::1	0(0, Inf)	0.991119	0::1	0(0, Inf)	0.991119	0::0	--	--
CNVR_4803	chr8	130208039	130253827	0::1	0(0, Inf)	0.991119	0::1	0(0, Inf)	0.991119	0::0	--	--
CNVR_5581	chr10	113646690	113699502	0::1	0(0, Inf)	0.991119	0::1	0(0, Inf)	0.991119	0::0	--	--
CNVR_707	chr1	245219054	245228887	0::2	0(0, Inf)	0.991122	0::0	--	NA	0::2	0(0, Inf)	0.991122
CNVR_1472	chr2	235669217	235683122	0::1	0(0, Inf)	0.991123	0::0	--	NA	0::1	0(0, Inf)	0.991123
CNVR_266	chr1	95007918	95070042	0::1	0(0, Inf)	0.991125	0::1	0(0, Inf)	0.991125	0::0	--	--
CNVR_534	chr1	204534571	204547269	0::1	0(0, Inf)	0.991125	0::1	0(0, Inf)	0.991125	0::0	--	--
CNVR_1192	chr2	151711700	151736257	0::1	0(0, Inf)	0.991125	0::1	0(0, Inf)	0.991125	0::0	--	--
CNVR_1362	chr2	202278771	202317061	0::1	0(0, Inf)	0.991125	0::1	0(0, Inf)	0.991125	0::0	--	--
CNVR_1976	chr3	143528132	143690417	0::1	0(0, Inf)	0.991125	0::1	0(0, Inf)	0.991125	0::0	--	--
CNVR_2138	chr3	193180773	193303536	0::1	0(0, Inf)	0.991125	0::1	0(0, Inf)	0.991125	0::0	--	--
CNVR_2573	chr4	141652922	141784597	0::1	0(0, Inf)	0.991125	0::1	0(0, Inf)	0.991125	0::0	--	--
CNVR_3320	chr6	7497110	7552021	0::1	0(0, Inf)	0.991125	0::1	0(0, Inf)	0.991125	0::0	--	--
CNVR_3759	chr6	125475645	125524719	0::1	0(0, Inf)	0.991125	0::1	0(0, Inf)	0.991125	0::0	--	--
CNVR_4028	chr7	28991862	29034841	0::1	0(0, Inf)	0.991125	0::1	0(0, Inf)	0.991125	0::0	--	--
CNVR_4695	chr8	101706342	101817562	1::1	0(0, Inf)	0.991125	0::1	0(0, Inf)	0.991125	1::0	--	--
CNVR_5523	chr10	93284528	93378453	0::1	0(0, Inf)	0.991125	0::1	0(0, Inf)	0.991125	0::0	--	--
CNVR_5733	chr11	19096159	19145975	0::1	0(0, Inf)	0.991125	0::1	0(0, Inf)	0.991125	0::0	--	--
CNVR_6724	chr13	78072666	78163918	0::1	0(0, Inf)	0.991125	0::1	0(0, Inf)	0.991125	0::0	--	--
CNVR_7884	chr17	62211164	62274325	0::1	0(0, Inf)	0.991125	0::1	0(0, Inf)	0.991125	0::0	--	--
CNVR_5720	chr11	14966008	15267468	0::1	0(0, Inf)	0.991126	0::1	0(0, Inf)	0.991126	0::0	--	--
CNVR_2407	chr4	90389965	90527779	1::0	--	0.991128	1::0	--	0.991128	0::0	--	--
CNVR_7250	chr15	56044189	56072935	0::1	0(0, Inf)	0.99113	0::1	0(0, Inf)	0.99113	0::0	--	--
CNVR_5642	chr10	125552151	125601308	0::1	0(0, Inf)	0.991131	0::1	0(0, Inf)	0.991131	0::0	--	--
CNVR_6831	chr13	109846326	109879223	0::1	0(0, Inf)	0.991131	0::1	0(0, Inf)	0.991131	0::0	--	--
CNVR_1441	chr2	225324391	225491215	0::1	0(0, Inf)	0.991132	0::1	0(0, Inf)	0.991132	0::0	--	--
CNVR_8562	chr20	38774289	38874084	0::1	0(0, Inf)	0.991133	0::0	--	NA	0::1	0(0, Inf)	0.991133
CNVR_6443	chr12	105852003	105917766	1::1	0(0, Inf)	0.991134	0::1	0(0, Inf)	0.991134	1::0	--	--
CNVR_8773	chr21	43438674	43545765	0::1	0(0, Inf)	0.991134	0::0	--	NA	0::1	0(0, Inf)	0.991134
CNVR_206	chr1	71996090	72157135	0::1	0(0, Inf)	0.991135	0::1	0(0, Inf)	0.991135	0::0	--	--
CNVR_2037	chr3	167994250	168245831	0::1	0(0, Inf)	0.991135	0::1	0(0, Inf)	0.991135	0::0	--	--
CNVR_2844	chr5	36088903	36180511	0::1	0(0, Inf)	0.991135	0::1	0(0, Inf)	0.991135	0::0	--	--
CNVR_3018	chr5	93133722	93294658	0::1	0(0, Inf)	0.991135	0::1	0(0, Inf)	0.991135	0::0	--	--
CNVR_5752	chr11	26079373	26286805	0::1	0(0, Inf)	0.991135	0::1	0(0, Inf)	0.991135	0::0	--	--
CNVR_5889	chr11	74334655	74341711	0::1	0(0, Inf)	0.991135	0::1	0(0, Inf)	0.991135	0::0	--	--
CNVR_6391	chr12	90694931	90773614	0::1	0(0, Inf)	0.991135	0::1	0(0, Inf)	0.991135	0::0	--	--
CNVR_7177	chr15	36253923	36323764	0::1	0(0, Inf)	0.991135	0::1	0(0, Inf)	0.991135	0::0	--	--
CNVR_3558	chr6	56202243	56281322	0::1	0(0, Inf)	0.991135	0::1	0(0, Inf)	0.991135	0::0	--	--
CNVR_4481	chr8	25390913	25461648	0::1	0(0, Inf)	0.991137	0::1	0(0, Inf)	0.991137	0::0	--	--
CNVR_3073	chr5	113762810	113925434	0::1	0(0, Inf)	0.991137	0::1	0(0, Inf)	0.991137	0::0	--	--
CNVR_4023	chr7	28398460	28416418	0::1	0(0, Inf)	0.991138	0::0	--	NA	0::1	0(0, Inf)	0.991138
CNVR_4068	chr7	42991650	43057399	0::1	0(0, Inf)	0.991138	0::0	--	NA	0::1	0(0, Inf)	0.991138
CNVR_4084	chr7	47894326	47925332	0::1	0(0, Inf)	0.991138	0::0	--	NA	0::1	0(0, Inf)	0.991138
CNVR_6039	chr11	117282800	117347948	0::1	0(0, Inf)	0.991139	0::0	--	NA	0::1	0(0, Inf)	0.991139
CNVR_2404	chr4	89816463	89933631	1::0	--	0.991141	1::0	--	0.991141	0::0	--	--
CNVR_6384	chr12	88658684	88755578	0::1	0(0, Inf)	0.991141	0::1	0(0, Inf)	0.991141	0::0	--	--
CNVR_1514	chr3	7523588	7599919	1::0	--	0.991142	0::0	--	NA	1::0	--	0.991142
CNVR_1245	chr2	171233990	171266137	1::0	--	0.991143	0::0	--	NA	1::0	--	0.991143
CNVR_4054	chr7	37778546	37823996	0::1	0(0, Inf)	0.991144	0::1	0(0, Inf)	0.991144	0::0	--	--
CNVR_273	chr1	98727701	98808761	0::1	0(0, Inf)	0.991144	0::1	0(0, Inf)	0.991144	0::0	--	--
CNVR_1291	chr2	178781124	178912785	0::1	0(0, Inf)	0.991146	0::1	0(0, Inf)	0.991146	0::0	--	--
CNVR_1073	chr2	108140880	108216621	0::1	0(0, Inf)	0.991147	0::1	0(0, Inf)	0.991147	0::0	--	--
CNVR_455	chr1	182626738	182685928	0::1	0(0, Inf)	0.991148	0::0	--	NA	0::1	0(0, Inf)	0.991148
CNVR_951	chr2	62407717	62481484	0::1	0(0, Inf)	0.991148	0::1	0(0, Inf)	0.991148	0::0	--	--
CNVR_6031	chr11	115798610	115867673	0::1	0(0, Inf)	0.991148	0::1	0(0, Inf)	0.991148	0::0	--	--
CNVR_4873	chr9	13416280	13539279	1::0	--	0.991151	0::0	--	NA	1::0	--	0.991151
CNVR_4937	chr9	32492903	32555050	1::0	--	0.991151	0::0	--	NA	1::0	--	0.991151
CNVR_4939	chr9	33023833	33101839	1::0	--	0.991151	0::0	--	NA	1::0	--	0.991151
CNVR_4108	chr7	56062342	56118294	0::1	0(0, Inf)	0.991151	0::1	0(0, Inf)	0.991151	0::0	--	--
CNVR_5937	chr11	87361488	87405762	0::1	0(0, Inf)	0.991151	0::1	0(0, Inf)	0.991151	0::0	--	--
CNVR_1764	chr3	71153110	71199025	0::1	0(0, Inf)	0.991153	0::1	0(0, Inf)	0.991153	0::0	--	--
CNVR_2256	chr4	32051793	32190555	0::1	0(0, Inf)	0.991153	0::1	0(0, Inf)	0.991153	0::0	--	--
CNVR_3198	chr5	148672506	148756531	0::1	0(0, Inf)	0.991153	0::1	0(0, Inf)	0.991153	0::0	--	--
CNVR_1773	chr3	74191690	74234047	0::1	0(0, Inf)	0.991159	0::1	0(0, Inf)	0.991159	0::0	--	--
CNVR_2277	chr4	40345790	40360009	0::1	0(0, Inf)	0.991159	0::1	0(0, Inf)	0.991159	0::0	--	--
CNVR_4846	chr8	141762659	142008632	0::1	0(0, Inf)	0.991159	0::1	0(0, Inf)	0.991159	0::0	--	--
CNVR_2826	chr5	30202820	30393125	0::1	0(0, Inf)	0.991161	0::1	0(0, Inf)	0.991161	0::0	--	--
CNVR_2980	chr5	80252534	80323369	0::1	0(0, Inf)	0.991161	0::0	--	NA	0::1	0(0, Inf)	0.991161
CNVR_388	chr1	160322763	160395905	1::0	--	0.991163	1::0	--	0.991163	0::0	--	--
CNVR_2052	chr3	170312609	170323056	0::1	0(0, Inf)	0.991165	0::1	0(0, Inf)	0.991165	0::0	--	--
CNVR_845	chr2	29438655	29455825	0::1	0(0, Inf)	0.991165	0::1	0(0, Inf)	0.991165	0::0	--	--
CNVR_7766	chr17	31715385	31759145	0::1	0(0, Inf)	0.991165	0::1	0(0, Inf)	0.991165	0::0	--	--
CNVR_4435	chr8	13177388	13196875	0::1	0(0, Inf)	0.991168	0::1	0(0, Inf)	0.991168	0::0	--	--
CNVR_6327	chr12	65827996	66017507	0::1	0(0, Inf)	0.991169	0::1	0(0, Inf)	0.991169	0::0	--	--
CNVR_2058	chr3	171071204	171302010	0::1	0(0, Inf)	0.991169	0::0	--	NA	0::1	0(0, Inf)	0.991169
CNVR_4754	chr8	122318550	122504924	0::1	0(0, Inf)	0.991169	0::1	0(0, Inf)	0.991169	0::0	--	--
CNVR_7511	chr16	50000583	50051823	0::1	0(0, Inf)	0.99117	0::0	--	NA	0::1	0(0, Inf)	0.99117
CNVR_3897	chr6	164023708	164097102	0::1	0(0, Inf)	0.99117	0::1	0(0, Inf)	0.99117	0::0	--	--
CNVR_3259	chr5	167366815	167472593	0::1	0(0, Inf)	0.991173	0::1	0(0, Inf)	0.991173	0::0	--	--
CNVR_6451	chr12	108201718	108267652	0::1	0(0, Inf)	0.991174	0::0	--	NA	0::1	0(0, Inf)	0.991174
CNVR_1776	chr3	75051562	75179764	0::1	0(0, Inf)	0.991178	0::1	0(0, Inf)	0.991178	0::0	--	--
CNVR_6568	chr13	22395049	22458536	0::1	0(0, Inf)	0.991179	0::1	0(0, Inf)	0.991179	0::0	--	--
CNVR_2797	chr5	20635932	20786583	0::1	0(0, Inf)	0.991179	0::1	0(0, Inf)	0.991179	0::0	--	--
CNVR_6527	chr12	122750366	122840954	0::1	0(0, Inf)	0.991181	0::1	0(0, Inf)	0.991181	0::0	--	--
CNVR_7481	chr16	24330912	24359044	0::1	0(0, Inf)	0.991181	0::0	--	NA	0::1	0(0, Inf)	0.991181
CNVR_6051	chr11	120488347	120521767	0::1	0(0, Inf)	0.991183	0::1	0(0, Inf)	0.991183	0::0	--	--
CNVR_1239	chr2	169779851	169787329	0::1	0(0, Inf)	0.991184	0::1	0(0, Inf)	0.991184	0::0	--	--
CNVR_4503	chr8	29736692	29755982	0::1	0(0, Inf)	0.991184	0::1	0(0, Inf)	0.991184	0::0	--	--
CNVR_394	chr1	162528505	162608769	1::0	--	0.991184	1::0	--	0.991184	0::0	--	--
CNVR_1940	chr3	129647645	129709648	1::0	--	0.991184	0::0	--	NA	1::0	--	0.991184
CNVR_1146	chr2	136462661	136557320	0::1	0(0, Inf)	0.991185	0::0	--	NA	0::1	0(0, Inf)	0.991185
CNVR_1730	chr3	64329817	64351873	0::1	0(0, Inf)	0.991185	0::1	0(0, Inf)	0.991185	0::0	--	--
CNVR_1227	chr2	165769051	165834237	1::0	--	0.991186	0::0	--	NA	1::0	--	0.991186
CNVR_6341	chr12	70361633	70498604	1::1	0(0, Inf)	0.991187	0::0	--	NA	1::1	0(0, Inf)	0.991187
CNVR_8748	chr21	37865339	37920908	0::1	0(0, Inf)	0.991188	0::1	0(0, Inf)	0.991188	0::0	--	--
CNVR_1466	chr2	234183468	234247628	0::1	0(0, Inf)	0.991191	0::0	--	NA	0::1	0(0, Inf)	0.991191
CNVR_3462	chr6	33746153	33767728	1::0	--	0.991192	1::0	--	0.991192	0::0	--	--
CNVR_4814	chr8	133507756	133549400	1::0	--	0.991192	0::0	--	NA	1::0	--	0.991192
CNVR_4827	chr8	136005606	136055421	1::0	--	0.991192	0::0	--	NA	1::0	--	0.991192
CNVR_3471	chr6	34415439	34424739	0::1	0(0, Inf)	0.991197	0::1	0(0, Inf)	0.991197	0::0	--	--
CNVR_3898	chr6	164296955	164325493	0::1	0(0, Inf)	0.991198	0::1	0(0, Inf)	0.991198	0::0	--	--
CNVR_1827	chr3	94005246	94141591	1::0	--	0.99121	1::0	--	0.99121	0::0	--	--
CNVR_6322	chr12	64347029	64486286	1::0	--	0.99121	1::0	--	0.99121	0::0	--	--
CNVR_167	chr1	58381521	58696988	0::1	0(0, Inf)	0.991213	0::1	0(0, Inf)	0.991213	0::0	--	--
CNVR_4808	chr8	131477907	131550334	1::0	--	0.991215	0::0	--	NA	1::0	--	0.991215
CNVR_7579	chr16	65958720	66054666	1::0	--	0.991215	1::0	--	0.991215	0::0	--	--
CNVR_257	chr1	91952120	92037985	0::1	0(0, Inf)	0.991216	0::1	0(0, Inf)	0.991216	0::0	--	--
CNVR_275	chr1	99166681	99230384	0::1	0(0, Inf)	0.991216	0::1	0(0, Inf)	0.991216	0::0	--	--
CNVR_3081	chr5	115910233	115947125	0::1	0(0, Inf)	0.991216	0::1	0(0, Inf)	0.991216	0::0	--	--
CNVR_3623	chr6	85225179	85364615	0::1	0(0, Inf)	0.991216	0::1	0(0, Inf)	0.991216	0::0	--	--
CNVR_4317	chr7	136057883	136176154	0::1	0(0, Inf)	0.991216	0::1	0(0, Inf)	0.991216	0::0	--	--
CNVR_8041	chr18	25211720	25291132	0::1	0(0, Inf)	0.991216	0::1	0(0, Inf)	0.991216	0::0	--	--
CNVR_8135	chr18	50205801	50311785	0::1	0(0, Inf)	0.991216	0::1	0(0, Inf)	0.991216	0::0	--	--
CNVR_1861	chr3	106523235	106764744	0::1	0(0, Inf)	0.991216	0::0	--	NA	0::1	0(0, Inf)	0.991216
CNVR_4990	chr9	81331339	81452868	0::1	0(0, Inf)	0.991217	0::0	--	NA	0::1	0(0, Inf)	0.991217
CNVR_6075	chr11	128201150	128288401	1::0	--	0.991219	0::0	--	NA	1::0	--	0.991219
CNVR_1512	chr3	7208213	7306242	0::1	0(0, Inf)	0.991219	0::0	--	NA	0::1	0(0, Inf)	0.991219
CNVR_7179	chr15	36520505	36541955	0::1	0(0, Inf)	0.99122	0::1	0(0, Inf)	0.99122	0::0	--	--
CNVR_4010	chr7	25591598	25780316	1::1	0(0, Inf)	0.99122	0::1	0(0, Inf)	0.99122	1::0	--	--
CNVR_6130	chr12	5061262	5191132	1::0	--	0.991221	0::0	--	NA	1::0	--	0.991221
CNVR_7488	chr16	26547937	26584817	0::1	0(0, Inf)	0.991222	0::1	0(0, Inf)	0.991222	0::0	--	--
CNVR_3901	chr6	164973867	165040374	0::1	0(0, Inf)	0.991223	0::0	--	NA	0::1	0(0, Inf)	0.991223
CNVR_7668	chr16	86974416	86984632	0::1	0(0, Inf)	0.991224	0::1	0(0, Inf)	0.991224	0::0	--	--
CNVR_3454	chr6	32370587	32374897	0::1	0(0, Inf)	0.991225	0::1	0(0, Inf)	0.991225	0::0	--	--
CNVR_3368	chr6	21916652	21962366	0::1	0(0, Inf)	0.991225	0::0	--	NA	0::1	0(0, Inf)	0.991225
CNVR_5931	chr11	85091127	85253852	1::0	--	0.991226	1::0	--	0.991226	0::0	--	--
CNVR_8209	chr18	73056278	73107146	0::1	0(0, Inf)	0.991229	0::1	0(0, Inf)	0.991229	0::0	--	--
CNVR_2272	chr4	39194767	39286767	0::1	0(0, Inf)	0.991237	0::1	0(0, Inf)	0.991237	0::0	--	--
CNVR_4489	chr8	26901426	26968533	0::1	0(0, Inf)	0.991239	0::0	--	NA	0::1	0(0, Inf)	0.991239
CNVR_728	chr2	4659821	4943821	0::1	0(0, Inf)	0.991239	0::1	0(0, Inf)	0.991239	0::0	--	--
CNVR_687	chr1	239712161	239775818	0::1	0(0, Inf)	0.991239	0::1	0(0, Inf)	0.991239	0::0	--	--
CNVR_7325	chr15	76137715	76304643	0::1	0(0, Inf)	0.991239	0::1	0(0, Inf)	0.991239	0::0	--	--
CNVR_187	chr1	66352755	66549752	0::1	0(0, Inf)	0.99124	0::1	0(0, Inf)	0.99124	0::0	--	--
CNVR_476	chr1	187092482	187135613	0::1	0(0, Inf)	0.99124	0::1	0(0, Inf)	0.99124	0::0	--	--
CNVR_1174	chr2	144382641	144450182	0::1	0(0, Inf)	0.99124	0::1	0(0, Inf)	0.99124	0::0	--	--
CNVR_1221	chr2	162952349	163025930	0::1	0(0, Inf)	0.99124	0::1	0(0, Inf)	0.99124	0::0	--	--
CNVR_1408	chr2	215797570	215927330	0::1	0(0, Inf)	0.99124	0::1	0(0, Inf)	0.99124	0::0	--	--
CNVR_1582	chr3	25133273	25233026	0::1	0(0, Inf)	0.99124	0::1	0(0, Inf)	0.99124	0::0	--	--
CNVR_1728	chr3	64036167	64060664	0::1	0(0, Inf)	0.99124	0::1	0(0, Inf)	0.99124	0::0	--	--
CNVR_1760	chr3	70097951	70268861	0::1	0(0, Inf)	0.99124	0::1	0(0, Inf)	0.99124	0::0	--	--
CNVR_2506	chr4	118532889	118587271	0::1	0(0, Inf)	0.99124	0::1	0(0, Inf)	0.99124	0::0	--	--
CNVR_2574	chr4	141891566	141985400	0::1	0(0, Inf)	0.99124	0::1	0(0, Inf)	0.99124	0::0	--	--
CNVR_2782	chr5	16231128	16289066	0::1	0(0, Inf)	0.99124	0::1	0(0, Inf)	0.99124	0::0	--	--
CNVR_3542	chr6	51579595	51688363	0::1	0(0, Inf)	0.99124	0::1	0(0, Inf)	0.99124	0::0	--	--
CNVR_3641	chr6	91902093	91957966	0::1	0(0, Inf)	0.99124	0::1	0(0, Inf)	0.99124	0::0	--	--
CNVR_3682	chr6	106091250	106159034	0::1	0(0, Inf)	0.99124	0::1	0(0, Inf)	0.99124	0::0	--	--
CNVR_4456	chr8	18431478	18486228	0::1	0(0, Inf)	0.99124	0::1	0(0, Inf)	0.99124	0::0	--	--
CNVR_5434	chr10	64260410	64270702	0::1	0(0, Inf)	0.99124	0::1	0(0, Inf)	0.99124	0::0	--	--
CNVR_6191	chr12	24305791	24341367	0::1	0(0, Inf)	0.99124	0::1	0(0, Inf)	0.99124	0::0	--	--
CNVR_8095	chr18	39109891	39229519	0::1	0(0, Inf)	0.99124	0::1	0(0, Inf)	0.99124	0::0	--	--
CNVR_8132	chr18	49553330	49765017	0::1	0(0, Inf)	0.99124	0::1	0(0, Inf)	0.99124	0::0	--	--
CNVR_8179	chr18	63510820	63522663	0::1	0(0, Inf)	0.99124	0::1	0(0, Inf)	0.99124	0::0	--	--
CNVR_1871	chr3	111547852	111809774	0::1	0(0, Inf)	0.991243	0::1	0(0, Inf)	0.991243	0::0	--	--
CNVR_3648	chr6	93543673	93588688	1::0	--	0.991244	1::0	--	0.991244	0::0	--	--
CNVR_4003	chr7	24035127	24119661	0::1	0(0, Inf)	0.991245	0::0	--	NA	0::1	0(0, Inf)	0.991245
CNVR_833	chr2	27258096	27384580	1::0	--	0.991247	1::0	--	0.991247	0::0	--	--
CNVR_5473	chr10	77646553	77690755	0::1	0(0, Inf)	0.99125	0::0	--	NA	0::1	0(0, Inf)	0.99125
CNVR_7591	chr16	69929137	69975919	0::1	0(0, Inf)	0.991251	0::0	--	NA	0::1	0(0, Inf)	0.991251
CNVR_1811	chr3	86936450	86962085	0::1	0(0, Inf)	0.991253	0::1	0(0, Inf)	0.991253	0::0	--	--
CNVR_5404	chr10	54243993	54385383	0::1	0(0, Inf)	0.991253	0::1	0(0, Inf)	0.991253	0::0	--	--
CNVR_1929	chr3	127459754	127540212	0::1	0(0, Inf)	0.991255	0::1	0(0, Inf)	0.991255	0::0	--	--
CNVR_6939	chr14	52104569	52171823	0::1	0(0, Inf)	0.991255	0::1	0(0, Inf)	0.991255	0::0	--	--
CNVR_5780	chr11	37213421	37367187	1::0	--	0.991258	0::0	--	NA	1::0	--	0.991258
CNVR_8140	chr18	51278930	51556398	0::1	0(0, Inf)	0.991259	0::0	--	NA	0::1	0(0, Inf)	0.991259
CNVR_2738	chr5	2353589	2355113	1::0	--	0.991262	1::0	--	0.991262	0::0	--	--
CNVR_1680	chr3	49014145	49181645	0::1	0(0, Inf)	0.991262	0::1	0(0, Inf)	0.991262	0::0	--	--
CNVR_6835	chr13	110813532	110864397	0::1	0(0, Inf)	0.991262	0::1	0(0, Inf)	0.991262	0::0	--	--
CNVR_5251	chr10	8203475	8220269	0::1	0(0, Inf)	0.991263	0::1	0(0, Inf)	0.991263	0::0	--	--
CNVR_1836	chr3	97093275	97146651	0::1	0(0, Inf)	0.991264	0::1	0(0, Inf)	0.991264	0::0	--	--
CNVR_1986	chr3	147181999	147276762	0::1	0(0, Inf)	0.991264	0::1	0(0, Inf)	0.991264	0::0	--	--
CNVR_3569	chr6	65199887	65294439	0::1	0(0, Inf)	0.991264	0::1	0(0, Inf)	0.991264	0::0	--	--
CNVR_5551	chr10	102964604	103054983	0::1	0(0, Inf)	0.991264	0::0	--	NA	0::1	0(0, Inf)	0.991264
CNVR_6569	chr13	22553962	22600936	0::1	0(0, Inf)	0.991266	0::1	0(0, Inf)	0.991266	0::0	--	--
CNVR_256	chr1	91537096	91554581	0::1	0(0, Inf)	0.991266	0::1	0(0, Inf)	0.991266	0::0	--	--
CNVR_7879	chr17	60541704	60669333	0::1	0(0, Inf)	0.991266	0::1	0(0, Inf)	0.991266	0::0	--	--
CNVR_4950	chr9	36746304	36798743	0::1	0(0, Inf)	0.991267	0::0	--	NA	0::1	0(0, Inf)	0.991267
CNVR_1093	chr2	116801679	116980642	0::1	0(0, Inf)	0.991267	0::1	0(0, Inf)	0.991267	0::0	--	--
CNVR_1250	chr2	172495507	172519026	1::0	--	0.991267	0::0	--	NA	1::0	--	0.991267
CNVR_7697	chr17	5449863	5457839	0::1	0(0, Inf)	0.991267	0::0	--	NA	0::1	0(0, Inf)	0.991267
CNVR_2977	chr5	79249092	79348760	0::1	0(0, Inf)	0.991267	0::0	--	NA	0::1	0(0, Inf)	0.991267
CNVR_7777	chr17	35272788	35388559	0::1	0(0, Inf)	0.99127	0::0	--	NA	0::1	0(0, Inf)	0.99127
CNVR_8410	chr19	54505171	54515416	0::1	0(0, Inf)	0.99127	0::1	0(0, Inf)	0.99127	0::0	--	--
CNVR_999	chr2	76112863	76163171	0::1	0(0, Inf)	0.991271	0::1	0(0, Inf)	0.991271	0::0	--	--
CNVR_971	chr2	66695321	66725830	0::1	0(0, Inf)	0.991272	0::1	0(0, Inf)	0.991272	0::0	--	--
CNVR_1973	chr3	142991989	143090004	0::1	0(0, Inf)	0.991273	0::0	--	NA	0::1	0(0, Inf)	0.991273
CNVR_3159	chr5	136352840	136686609	0::1	0(0, Inf)	0.991275	0::0	--	NA	0::1	0(0, Inf)	0.991275
CNVR_5805	chr11	45343932	45635831	0::1	0(0, Inf)	0.991277	0::0	--	NA	0::1	0(0, Inf)	0.991277
CNVR_1609	chr3	29088999	29201461	0::1	0(0, Inf)	0.991279	0::1	0(0, Inf)	0.991279	0::0	--	--
CNVR_39	chr1	13914909	14033342	0::1	0(0, Inf)	0.991281	0::0	--	NA	0::1	0(0, Inf)	0.991281
CNVR_8222	chr18	75982660	76005599	1::0	--	0.991282	1::0	--	0.991282	0::0	--	--
CNVR_623	chr1	222701515	222837595	0::1	0(0, Inf)	0.991282	0::1	0(0, Inf)	0.991282	0::0	--	--
CNVR_7175	chr15	35996558	36025998	1::0	--	0.991282	1::0	--	0.991282	0::0	--	--
CNVR_3350	chr6	16381844	16433224	1::0	--	0.991283	1::0	--	0.991283	0::0	--	--
CNVR_4470	chr8	22761463	22797598	0::1	0(0, Inf)	0.991283	0::1	0(0, Inf)	0.991283	0::0	--	--
CNVR_1193	chr2	151832511	152047606	0::1	0(0, Inf)	0.991283	0::1	0(0, Inf)	0.991283	0::0	--	--
CNVR_6193	chr12	24654276	24798176	1::0	--	0.991285	0::0	--	NA	1::0	--	0.991285
CNVR_7107	chr14	99216959	99268958	0::1	0(0, Inf)	0.991285	0::0	--	NA	0::1	0(0, Inf)	0.991285
CNVR_7348	chr15	82216173	82245777	1::0	--	0.991285	0::0	--	NA	1::0	--	0.991285
CNVR_6065	chr11	124976515	124993188	0::1	0(0, Inf)	0.991286	0::1	0(0, Inf)	0.991286	0::0	--	--
CNVR_6388	chr12	89808805	89929893	0::1	0(0, Inf)	0.991286	0::1	0(0, Inf)	0.991286	0::0	--	--
CNVR_4204	chr7	95716625	95789634	0::1	0(0, Inf)	0.991286	0::1	0(0, Inf)	0.991286	0::0	--	--
CNVR_6834	chr13	110720314	110766615	0::1	0(0, Inf)	0.991286	0::1	0(0, Inf)	0.991286	0::0	--	--
CNVR_7864	chr17	53661836	53769604	0::1	0(0, Inf)	0.991286	0::1	0(0, Inf)	0.991286	0::0	--	--
CNVR_1433	chr2	220694114	220803439	0::1	0(0, Inf)	0.991286	0::1	0(0, Inf)	0.991286	0::0	--	--
CNVR_4579	chr8	59403576	59420419	0::1	0(0, Inf)	0.991287	0::1	0(0, Inf)	0.991287	0::0	--	--
CNVR_3230	chr5	158267423	158282327	1::0	--	0.991288	1::0	--	0.991288	0::0	--	--
CNVR_1346	chr2	197583379	197804987	0::1	0(0, Inf)	0.991289	0::1	0(0, Inf)	0.991289	0::0	--	--
CNVR_3637	chr6	90052604	90285589	0::1	0(0, Inf)	0.991292	0::0	--	NA	0::1	0(0, Inf)	0.991292
CNVR_4311	chr7	131845112	131887030	0::1	0(0, Inf)	0.991293	0::1	0(0, Inf)	0.991293	0::0	--	--
CNVR_7776	chr17	35116251	35141463	0::1	0(0, Inf)	0.991293	0::1	0(0, Inf)	0.991293	0::0	--	--
CNVR_3211	chr5	154419925	154479310	0::1	0(0, Inf)	0.991294	0::0	--	NA	0::1	0(0, Inf)	0.991294
CNVR_7906	chr17	68731219	68765082	0::1	0(0, Inf)	0.991294	0::1	0(0, Inf)	0.991294	0::0	--	--
CNVR_5305	chr10	18438002	18470154	0::1	0(0, Inf)	0.991295	0::1	0(0, Inf)	0.991295	0::0	--	--
CNVR_1938	chr3	129126975	129211010	0::1	0(0, Inf)	0.991295	0::1	0(0, Inf)	0.991295	0::0	--	--
CNVR_2307	chr4	56628525	56702996	0::1	0(0, Inf)	0.991297	0::1	0(0, Inf)	0.991297	0::0	--	--
CNVR_3767	chr6	128382870	128566322	0::1	0(0, Inf)	0.991297	0::1	0(0, Inf)	0.991297	0::0	--	--
CNVR_4202	chr7	94925304	94927997	0::1	0(0, Inf)	0.991298	0::1	0(0, Inf)	0.991298	0::0	--	--
CNVR_5294	chr10	15395181	15498464	0::1	0(0, Inf)	0.991299	0::0	--	NA	0::1	0(0, Inf)	0.991299
CNVR_3713	chr6	114778085	114943073	0::1	0(0, Inf)	0.9913	0::1	0(0, Inf)	0.9913	0::0	--	--
CNVR_1700	chr3	56675612	56737198	1::0	--	0.9913	1::0	--	0.9913	0::0	--	--
CNVR_731	chr2	6152005	6215500	0::1	0(0, Inf)	0.991302	0::1	0(0, Inf)	0.991302	0::0	--	--
CNVR_6021	chr11	113397655	113424043	1::0	--	0.991302	0::0	--	NA	1::0	--	0.991302
CNVR_6071	chr11	127290881	127360026	1::0	--	0.991302	0::0	--	NA	1::0	--	0.991302
CNVR_6096	chr11	133000260	133023742	1::0	--	0.991302	0::0	--	NA	1::0	--	0.991302
CNVR_112	chr1	37581882	37809550	0::1	0(0, Inf)	0.991303	0::0	--	NA	0::1	0(0, Inf)	0.991303
CNVR_5900	chr11	76047793	76125447	0::1	0(0, Inf)	0.991304	0::0	--	NA	0::1	0(0, Inf)	0.991304
CNVR_5912	chr11	79053401	79104059	0::1	0(0, Inf)	0.991304	0::0	--	NA	0::1	0(0, Inf)	0.991304
CNVR_5915	chr11	79789210	79848655	0::1	0(0, Inf)	0.991304	0::0	--	NA	0::1	0(0, Inf)	0.991304
CNVR_5925	chr11	83326979	83455767	0::1	0(0, Inf)	0.991304	0::0	--	NA	0::1	0(0, Inf)	0.991304
CNVR_5939	chr11	87805266	87880054	0::1	0(0, Inf)	0.991304	0::0	--	NA	0::1	0(0, Inf)	0.991304
CNVR_5989	chr11	102847465	102887765	0::1	0(0, Inf)	0.991304	0::0	--	NA	0::1	0(0, Inf)	0.991304
CNVR_6040	chr11	117371563	117511788	0::1	0(0, Inf)	0.991304	0::0	--	NA	0::1	0(0, Inf)	0.991304
CNVR_6056	chr11	122110188	122178648	0::1	0(0, Inf)	0.991304	0::0	--	NA	0::1	0(0, Inf)	0.991304
CNVR_6068	chr11	125617317	125869967	0::1	0(0, Inf)	0.991304	0::0	--	NA	0::1	0(0, Inf)	0.991304
CNVR_1110	chr2	121662366	121670670	0::1	0(0, Inf)	0.991305	0::1	0(0, Inf)	0.991305	0::0	--	--
CNVR_2577	chr4	142296923	142478549	0::1	0(0, Inf)	0.991305	0::1	0(0, Inf)	0.991305	0::0	--	--
CNVR_3803	chr6	139963957	140038918	1::0	--	0.991307	0::0	--	NA	1::0	--	0.991307
CNVR_5624	chr10	122967526	122987127	0::1	0(0, Inf)	0.991311	0::1	0(0, Inf)	0.991311	0::0	--	--
CNVR_3084	chr5	116319808	116336266	0::1	0(0, Inf)	0.991311	0::0	--	NA	0::1	0(0, Inf)	0.991311
CNVR_3989	chr7	21051137	21061361	0::1	0(0, Inf)	0.991311	0::1	0(0, Inf)	0.991311	0::0	--	--
CNVR_2340	chr4	68141131	68199484	0::1	0(0, Inf)	0.991312	0::1	0(0, Inf)	0.991312	0::0	--	--
CNVR_4048	chr7	35766263	35860230	0::1	0(0, Inf)	0.991315	0::1	0(0, Inf)	0.991315	0::0	--	--
CNVR_6791	chr13	100232259	100393277	0::1	0(0, Inf)	0.991316	0::0	--	NA	0::1	0(0, Inf)	0.991316
CNVR_6667	chr13	53266297	53340275	0::1	0(0, Inf)	0.991322	0::0	--	NA	0::1	0(0, Inf)	0.991322
CNVR_767	chr2	16756132	16889373	0::1	0(0, Inf)	0.991322	0::1	0(0, Inf)	0.991322	0::0	--	--
CNVR_4995	chr9	82215912	82316854	0::1	0(0, Inf)	0.991322	0::1	0(0, Inf)	0.991322	0::0	--	--
CNVR_1183	chr2	148495285	148522590	0::1	0(0, Inf)	0.991322	0::1	0(0, Inf)	0.991322	0::0	--	--
CNVR_1191	chr2	151494381	151547453	0::1	0(0, Inf)	0.991324	0::1	0(0, Inf)	0.991324	0::0	--	--
CNVR_5126	chr9	114870301	114912753	0::1	0(0, Inf)	0.991325	0::1	0(0, Inf)	0.991325	0::0	--	--
CNVR_41	chr1	14487284	14509335	0::1	0(0, Inf)	0.991325	0::1	0(0, Inf)	0.991325	0::0	--	--
CNVR_1918	chr3	124645034	124692690	1::0	--	0.991326	0::0	--	NA	1::0	--	0.991326
CNVR_4005	chr7	24549526	24578964	0::1	0(0, Inf)	0.991328	0::1	0(0, Inf)	0.991328	0::0	--	--
CNVR_1234	chr2	168330745	168392765	1::0	--	0.991328	1::0	--	0.991328	0::0	--	--
CNVR_2136	chr3	192256095	192400758	0::1	0(0, Inf)	0.991328	0::1	0(0, Inf)	0.991328	0::0	--	--
CNVR_4510	chr8	31695111	31769116	0::1	0(0, Inf)	0.991329	0::0	--	NA	0::1	0(0, Inf)	0.991329
CNVR_6390	chr12	90380389	90500121	0::1	0(0, Inf)	0.991332	0::1	0(0, Inf)	0.991332	0::0	--	--
CNVR_1249	chr2	172395221	172413019	0::1	0(0, Inf)	0.991337	0::0	--	NA	0::1	0(0, Inf)	0.991337
CNVR_7768	chr17	32060122	32182392	0::1	0(0, Inf)	0.991338	0::0	--	NA	0::1	0(0, Inf)	0.991338
CNVR_4244	chr7	106900341	107096145	0::1	0(0, Inf)	0.991338	0::1	0(0, Inf)	0.991338	0::0	--	--
CNVR_182	chr1	64170526	64221189	1::0	--	0.991338	1::0	--	0.991338	0::0	--	--
CNVR_1211	chr2	158717966	158813399	1::0	--	0.991342	0::0	--	NA	1::0	--	0.991342
CNVR_3840	chr6	152067500	152084594	0::1	0(0, Inf)	0.991343	0::1	0(0, Inf)	0.991343	0::0	--	--
CNVR_5778	chr11	36712583	36825619	0::2	0(0, Inf)	0.991345	0::2	0(0, Inf)	0.991345	0::0	--	--
CNVR_2392	chr4	86153942	86533933	0::1	0(0, Inf)	0.991345	0::1	0(0, Inf)	0.991345	0::0	--	--
CNVR_194	chr1	68238855	68335625	1::0	--	0.991347	0::0	--	NA	1::0	--	0.991347
CNVR_221	chr1	77939418	78039217	1::0	--	0.991347	0::0	--	NA	1::0	--	0.991347
CNVR_227	chr1	81853327	81894486	1::0	--	0.991347	0::0	--	NA	1::0	--	0.991347
CNVR_395	chr1	162800207	162821292	1::0	--	0.991347	0::0	--	NA	1::0	--	0.991347
CNVR_399	chr1	164144117	164230384	1::0	--	0.991347	0::0	--	NA	1::0	--	0.991347
CNVR_401	chr1	164455310	164573865	1::0	--	0.991347	0::0	--	NA	1::0	--	0.991347
CNVR_422	chr1	170642899	170773032	1::0	--	0.991347	0::0	--	NA	1::0	--	0.991347
CNVR_635	chr1	227118687	227176512	1::0	--	0.991347	0::0	--	NA	1::0	--	0.991347
CNVR_643	chr1	229746019	229835414	1::0	--	0.991347	0::0	--	NA	1::0	--	0.991347
CNVR_625	chr1	223424645	223486422	0::1	0(0, Inf)	0.991351	0::1	0(0, Inf)	0.991351	0::0	--	--
CNVR_787	chr2	19847956	19876784	1::0	--	0.991351	1::0	--	0.991351	0::0	--	--
CNVR_596	chr1	218292715	218337200	0::1	0(0, Inf)	0.991352	0::1	0(0, Inf)	0.991352	0::0	--	--
CNVR_6059	chr11	123278984	123447714	0::1	0(0, Inf)	0.991353	0::0	--	NA	0::1	0(0, Inf)	0.991353
CNVR_675	chr1	237035628	237040509	1::0	--	0.991356	1::0	--	0.991356	0::0	--	--
CNVR_3058	chr5	110579035	110655408	0::1	0(0, Inf)	0.991356	0::1	0(0, Inf)	0.991356	0::0	--	--
CNVR_1661	chr3	42436444	42497915	0::1	0(0, Inf)	0.991358	0::1	0(0, Inf)	0.991358	0::0	--	--
CNVR_2268	chr4	37990581	38137851	0::1	0(0, Inf)	0.991358	0::0	--	NA	0::1	0(0, Inf)	0.991358
CNVR_3780	chr6	132228577	132324604	1::0	--	0.99136	0::0	--	NA	1::0	--	0.99136
CNVR_2186	chr4	10437391	10511484	0::1	0(0, Inf)	0.991367	0::0	--	NA	0::1	0(0, Inf)	0.991367
CNVR_4371	chr7	154057993	154083326	1::1	--	0.991371	1::0	--	0.991371	0::1	--	--
CNVR_8335	chr19	37201287	37383895	0::1	0(0, Inf)	0.991372	0::0	--	NA	0::1	0(0, Inf)	0.991372
CNVR_7899	chr17	66585822	66640076	1::0	--	0.991372	1::0	--	0.991372	0::0	--	--
CNVR_682	chr1	238595161	238645292	0::1	0(0, Inf)	0.991372	0::1	0(0, Inf)	0.991372	0::0	--	--
CNVR_1532	chr3	11406721	11521869	1::0	--	0.991373	1::0	--	0.991373	0::0	--	--
CNVR_2213	chr4	18102216	18207539	1::0	--	0.991375	1::0	--	0.991375	0::0	--	--
CNVR_5058	chr9	103848006	103878208	0::1	0(0, Inf)	0.991378	0::1	0(0, Inf)	0.991378	0::0	--	--
CNVR_1989	chr3	147888040	148137780	0::1	0(0, Inf)	0.991382	0::0	--	NA	0::1	0(0, Inf)	0.991382
CNVR_5728	chr11	18089323	18140399	0::1	0(0, Inf)	0.991383	0::0	--	NA	0::1	0(0, Inf)	0.991383
CNVR_7725	chr17	12031109	12172569	0::1	0(0, Inf)	0.991386	0::0	--	NA	0::1	0(0, Inf)	0.991386
CNVR_2524	chr4	123001769	123028620	1::0	--	0.991386	1::0	--	0.991386	0::0	--	--
CNVR_180	chr1	63490181	63602363	0::1	0(0, Inf)	0.991386	0::1	0(0, Inf)	0.991386	0::0	--	--
CNVR_281	chr1	101111615	101200101	0::1	0(0, Inf)	0.991386	0::1	0(0, Inf)	0.991386	0::0	--	--
CNVR_1306	chr2	183026500	183092727	0::1	0(0, Inf)	0.991386	0::1	0(0, Inf)	0.991386	0::0	--	--
CNVR_3714	chr6	114979016	115170046	0::1	0(0, Inf)	0.991386	0::1	0(0, Inf)	0.991386	0::0	--	--
CNVR_5102	chr9	111224503	111248005	0::1	0(0, Inf)	0.991386	0::1	0(0, Inf)	0.991386	0::0	--	--
CNVR_7536	chr16	53977803	53988170	0::1	0(0, Inf)	0.991386	0::1	0(0, Inf)	0.991386	0::0	--	--
CNVR_3062	chr5	111538333	111676756	0::1	0(0, Inf)	0.991388	0::1	0(0, Inf)	0.991388	0::0	--	--
CNVR_8010	chr18	21494530	21568368	0::1	0(0, Inf)	0.99139	0::1	0(0, Inf)	0.99139	0::0	--	--
CNVR_1207	chr2	157141280	157322134	0::1	0(0, Inf)	0.991391	0::1	0(0, Inf)	0.991391	0::0	--	--
CNVR_2934	chr5	64387048	64467771	0::1	0(0, Inf)	0.991391	0::1	0(0, Inf)	0.991391	0::0	--	--
CNVR_3797	chr6	138791986	138794629	0::1	0(0, Inf)	0.991391	0::1	0(0, Inf)	0.991391	0::0	--	--
CNVR_5930	chr11	84665664	84825147	0::1	0(0, Inf)	0.991391	0::1	0(0, Inf)	0.991391	0::0	--	--
CNVR_4443	chr8	16748436	16804329	0::1	0(0, Inf)	0.991391	0::1	0(0, Inf)	0.991391	0::0	--	--
CNVR_4986	chr9	79179861	79436618	0::1	0(0, Inf)	0.991391	0::1	0(0, Inf)	0.991391	0::0	--	--
CNVR_4681	chr8	96206803	96296280	0::1	0(0, Inf)	0.991392	0::0	--	NA	0::1	0(0, Inf)	0.991392
CNVR_1838	chr3	97784559	98094691	10::10	1.01(0.39, 2.57)	0.991393	10::10	1.01(0.39, 2.57)	0.991393	0::0	--	--
CNVR_1753	chr3	67379361	67539134	1::0	--	0.991397	1::0	--	0.991397	0::0	--	--
CNVR_5897	chr11	75421115	75492204	1::0	--	0.991397	0::0	--	NA	1::0	--	0.991397
CNVR_6268	chr12	50027247	50058729	0::1	0(0, Inf)	0.991402	0::1	0(0, Inf)	0.991402	0::0	--	--
CNVR_4357	chr7	148461103	148518209	1::0	--	0.991403	0::0	--	NA	1::0	--	0.991403
CNVR_6070	chr11	127182084	127243633	1::0	--	0.991406	0::0	--	NA	1::0	--	0.991406
CNVR_8170	chr18	61365168	61407362	0::1	0(0, Inf)	0.991408	0::0	--	NA	0::1	0(0, Inf)	0.991408
CNVR_1825	chr3	88269464	88334312	0::1	0(0, Inf)	0.991409	0::1	0(0, Inf)	0.991409	0::0	--	--
CNVR_1065	chr2	103260445	103487129	0::1	0(0, Inf)	0.991412	0::1	0(0, Inf)	0.991412	0::0	--	--
CNVR_5390	chr10	50160598	50278535	0::1	0(0, Inf)	0.991413	0::1	0(0, Inf)	0.991413	0::0	--	--
CNVR_6909	chr14	36872084	36893587	0::1	0(0, Inf)	0.991413	0::0	--	NA	0::1	0(0, Inf)	0.991413
CNVR_3106	chr5	122884414	123024196	0::1	0(0, Inf)	0.991419	0::1	0(0, Inf)	0.991419	0::0	--	--
CNVR_4720	chr8	112821478	112899801	0::1	0(0, Inf)	0.991419	0::1	0(0, Inf)	0.991419	0::0	--	--
CNVR_1987	chr3	147470053	147546077	1::0	--	0.99142	1::0	--	0.99142	0::0	--	--
CNVR_1039	chr2	86182258	86198800	0::1	0(0, Inf)	0.991421	0::1	0(0, Inf)	0.991421	0::0	--	--
CNVR_8157	chr18	57115290	57244904	0::1	0(0, Inf)	0.991425	0::1	0(0, Inf)	0.991425	0::0	--	--
CNVR_1228	chr2	165972870	166109765	0::1	0(0, Inf)	0.991426	0::1	0(0, Inf)	0.991426	0::0	--	--
CNVR_5485	chr10	80690667	80709679	0::1	0(0, Inf)	0.991426	0::1	0(0, Inf)	0.991426	0::0	--	--
CNVR_1900	chr3	118863550	118897935	1::1	1.02(0.06, 16.26)	0.991426	1::1	1.02(0.06, 16.26)	0.991426	0::0	--	--
CNVR_4915	chr9	23657690	23668267	0::1	0(0, Inf)	0.991428	0::0	--	NA	0::1	0(0, Inf)	0.991428
CNVR_8610	chr20	49712559	49745702	0::1	0(0, Inf)	0.991431	0::0	--	NA	0::1	0(0, Inf)	0.991431
CNVR_2109	chr3	186030397	186296305	1::0	--	0.991432	0::0	--	NA	1::0	--	0.991432
CNVR_5475	chr10	78324887	78522319	1::0	--	0.991434	1::0	--	0.991434	0::0	--	--
CNVR_1055	chr2	100405753	100534634	1::0	--	0.991436	1::0	--	0.991436	0::0	--	--
CNVR_3899	chr6	164426165	164480972	0::1	0(0, Inf)	0.991437	0::0	--	NA	0::1	0(0, Inf)	0.991437
CNVR_7186	chr15	38622707	38710135	1::0	--	0.991438	1::0	--	0.991438	0::0	--	--
CNVR_3405	chr6	25616453	25624396	0::1	0(0, Inf)	0.991438	0::1	0(0, Inf)	0.991438	0::0	--	--
CNVR_1915	chr3	122877390	122961745	0::1	0(0, Inf)	0.991439	0::0	--	NA	0::1	0(0, Inf)	0.991439
CNVR_5653	chr10	127268687	127388283	0::1	0(0, Inf)	0.991442	0::1	0(0, Inf)	0.991442	0::0	--	--
CNVR_2246	chr4	28224533	28379402	1::0	--	0.991443	1::0	--	0.991443	0::0	--	--
CNVR_1181	chr2	147804074	147855300	0::1	0(0, Inf)	0.991446	0::0	--	NA	0::1	0(0, Inf)	0.991446
CNVR_6085	chr11	129534425	129668081	0::1	0(0, Inf)	0.991446	0::0	--	NA	0::1	0(0, Inf)	0.991446
CNVR_6469	chr12	112904955	113057817	1::0	--	0.991448	0::0	--	NA	1::0	--	0.991448
CNVR_8024	chr18	24261418	24265703	0::1	0(0, Inf)	0.991449	0::1	0(0, Inf)	0.991449	0::0	--	--
CNVR_6456	chr12	109287498	109305522	0::1	0(0, Inf)	0.991449	0::0	--	NA	0::1	0(0, Inf)	0.991449
CNVR_5274	chr10	10597070	10624739	0::1	0(0, Inf)	0.99145	0::1	0(0, Inf)	0.99145	0::0	--	--
CNVR_8736	chr21	33710324	33887229	1::0	--	0.991453	0::0	--	NA	1::0	--	0.991453
CNVR_5692	chr11	7177851	7217552	0::1	0(0, Inf)	0.991455	0::1	0(0, Inf)	0.991455	0::0	--	--
CNVR_747	chr2	11627410	11681439	0::1	0(0, Inf)	0.991456	0::1	0(0, Inf)	0.991456	0::0	--	--
CNVR_652	chr1	232033478	232066278	1::0	--	0.991457	1::0	--	0.991457	0::0	--	--
CNVR_2759	chr5	7992135	8047544	0::1	0(0, Inf)	0.991459	0::1	0(0, Inf)	0.991459	0::0	--	--
CNVR_5593	chr10	114772257	114788192	0::1	0(0, Inf)	0.991459	0::1	0(0, Inf)	0.991459	0::0	--	--
CNVR_6812	chr13	106601380	106644451	0::1	0(0, Inf)	0.991459	0::1	0(0, Inf)	0.991459	0::0	--	--
CNVR_2842	chr5	35431679	35493730	0::1	0(0, Inf)	0.991461	0::1	0(0, Inf)	0.991461	0::0	--	--
CNVR_780	chr2	19249694	19265723	0::1	0(0, Inf)	0.991463	0::1	0(0, Inf)	0.991463	0::0	--	--
CNVR_803	chr2	21275537	21295066	0::1	0(0, Inf)	0.991463	0::1	0(0, Inf)	0.991463	0::0	--	--
CNVR_5772	chr11	35546732	35608276	0::1	0(0, Inf)	0.991465	0::1	0(0, Inf)	0.991465	0::0	--	--
CNVR_1409	chr2	216778244	216850583	0::1	0(0, Inf)	0.991466	0::1	0(0, Inf)	0.991466	0::0	--	--
CNVR_6583	chr13	27030968	27083879	1::0	--	0.991467	0::0	--	NA	1::0	--	0.991467
CNVR_1294	chr2	179691670	179742233	0::1	0(0, Inf)	0.991468	0::1	0(0, Inf)	0.991468	0::0	--	--
CNVR_1736	chr3	65206583	65249703	0::1	0(0, Inf)	0.991468	0::1	0(0, Inf)	0.991468	0::0	--	--
CNVR_3344	chr6	14390681	14495362	0::1	0(0, Inf)	0.991468	0::1	0(0, Inf)	0.991468	0::0	--	--
CNVR_4592	chr8	62173034	62405398	0::1	0(0, Inf)	0.991468	0::1	0(0, Inf)	0.991468	0::0	--	--
CNVR_7380	chr15	92116107	92198353	0::1	0(0, Inf)	0.991468	0::1	0(0, Inf)	0.991468	0::0	--	--
CNVR_8501	chr20	16393851	16455775	0::1	0(0, Inf)	0.991468	0::1	0(0, Inf)	0.991468	0::0	--	--
CNVR_4351	chr7	146814569	146945002	0::1	0(0, Inf)	0.991469	0::1	0(0, Inf)	0.991469	0::0	--	--
CNVR_8020	chr18	24033472	24059941	0::1	0(0, Inf)	0.991469	0::0	--	NA	0::1	0(0, Inf)	0.991469
CNVR_4675	chr8	93681178	93789003	1::0	--	0.99147	1::0	--	0.99147	0::0	--	--
CNVR_7471	chr16	19591809	19654438	0::1	0(0, Inf)	0.991471	0::1	0(0, Inf)	0.991471	0::0	--	--
CNVR_6207	chr12	28186298	28202811	1::0	--	0.991471	1::0	--	0.991471	0::0	--	--
CNVR_2108	chr3	185976976	185990097	1::0	--	0.991471	1::0	--	0.991471	0::0	--	--
CNVR_276	chr1	99449969	99566474	0::1	0(0, Inf)	0.991474	0::1	0(0, Inf)	0.991474	0::0	--	--
CNVR_2283	chr4	41736897	41795967	0::1	0(0, Inf)	0.991474	0::1	0(0, Inf)	0.991474	0::0	--	--
CNVR_3233	chr5	159336790	159388760	0::1	0(0, Inf)	0.991474	0::1	0(0, Inf)	0.991474	0::0	--	--
CNVR_3828	chr6	149015365	149074230	0::1	0(0, Inf)	0.991474	0::1	0(0, Inf)	0.991474	0::0	--	--
CNVR_5270	chr10	9217212	9337387	0::1	0(0, Inf)	0.991474	0::1	0(0, Inf)	0.991474	0::0	--	--
CNVR_3219	chr5	156849722	156943286	1::0	--	0.991475	1::0	--	0.991475	0::0	--	--
CNVR_247	chr1	88610289	88710049	0::1	0(0, Inf)	0.991475	0::0	--	NA	0::1	0(0, Inf)	0.991475
CNVR_2252	chr4	30553012	30767676	1::0	--	0.991476	0::0	--	NA	1::0	--	0.991476
CNVR_2254	chr4	31249967	31316730	1::0	--	0.991476	1::0	--	0.991476	0::0	--	--
CNVR_7228	chr15	48264495	48389925	0::1	0(0, Inf)	0.991478	0::1	0(0, Inf)	0.991478	0::0	--	--
CNVR_6012	chr11	111349765	111363162	1::0	--	0.99148	1::0	--	0.99148	0::0	--	--
CNVR_1480	chr2	236872445	236976107	1::0	--	0.991481	0::0	--	NA	1::0	--	0.991481
CNVR_8872	chr22	43898108	43933358	0::1	0(0, Inf)	0.991481	0::1	0(0, Inf)	0.991481	0::0	--	--
CNVR_2943	chr5	67120065	67170425	1::0	--	0.991482	0::0	--	NA	1::0	--	0.991482
CNVR_442	chr1	179006462	179199653	1::0	--	0.991482	1::0	--	0.991482	0::0	--	--
CNVR_5549	chr10	102375258	102433047	1::0	--	0.991482	1::0	--	0.991482	0::0	--	--
CNVR_5959	chr11	94956874	95040907	0::1	0(0, Inf)	0.991483	0::0	--	NA	0::1	0(0, Inf)	0.991483
CNVR_1695	chr3	54750481	54910211	1::0	--	0.991483	1::0	--	0.991483	0::0	--	--
CNVR_768	chr2	16904254	17037963	1::0	--	0.991486	0::0	--	NA	1::0	--	0.991486
CNVR_3839	chr6	151988829	151997112	1::0	--	0.991493	1::0	--	0.991493	0::0	--	--
CNVR_3627	chr6	86029090	86071758	0::1	0(0, Inf)	0.991493	0::0	--	NA	0::1	0(0, Inf)	0.991493
CNVR_5375	chr10	43264591	43374909	1::0	--	0.991493	0::0	--	NA	1::0	--	0.991493
CNVR_2237	chr4	25334918	25365573	0::1	0(0, Inf)	0.991495	0::1	0(0, Inf)	0.991495	0::0	--	--
CNVR_8521	chr20	22711424	22757802	1::0	--	0.991495	0::0	--	NA	1::0	--	0.991495
CNVR_316	chr1	112774577	112911325	0::1	0(0, Inf)	0.991496	0::0	--	NA	0::1	0(0, Inf)	0.991496
CNVR_134	chr1	45476489	45645070	1::0	--	0.991496	1::0	--	0.991496	0::0	--	--
CNVR_3254	chr5	166171800	166224577	1::0	--	0.991496	1::0	--	0.991496	0::0	--	--
CNVR_8555	chr20	36429223	36521570	1::0	--	0.991498	0::0	--	NA	1::0	--	0.991498
CNVR_4874	chr9	13548060	13593584	0::1	0(0, Inf)	0.991499	0::1	0(0, Inf)	0.991499	0::0	--	--
CNVR_6686	chr13	60926398	60976354	1::0	--	0.991501	1::0	--	0.991501	0::0	--	--
CNVR_5233	chr10	3460334	3607899	0::1	0(0, Inf)	0.991506	0::1	0(0, Inf)	0.991506	0::0	--	--
CNVR_7206	chr15	43810422	43826558	0::1	0(0, Inf)	0.991506	0::1	0(0, Inf)	0.991506	0::0	--	--
CNVR_6320	chr12	63749816	63849116	1::0	--	0.991507	1::0	--	0.991507	0::0	--	--
CNVR_1141	chr2	134420315	134633661	1::0	--	0.991508	0::0	--	NA	1::0	--	0.991508
CNVR_3768	chr6	129068444	129185535	1::0	--	0.991508	1::0	--	0.991508	0::0	--	--
CNVR_3754	chr6	124579645	124624496	0::1	0(0, Inf)	0.991508	0::1	0(0, Inf)	0.991508	0::0	--	--
CNVR_3937	chr7	7769363	7813891	0::1	0(0, Inf)	0.991508	0::1	0(0, Inf)	0.991508	0::0	--	--
CNVR_3317	chr6	6604962	6623678	0::1	0(0, Inf)	0.991508	0::1	0(0, Inf)	0.991508	0::0	--	--
CNVR_7410	chr15	100251382	100274748	0::1	0(0, Inf)	0.991508	0::1	0(0, Inf)	0.991508	0::0	--	--
CNVR_366	chr1	154681950	154705383	1::0	--	0.99151	0::0	--	NA	1::0	--	0.99151
CNVR_402	chr1	164764500	164883888	1::0	--	0.99151	0::0	--	NA	1::0	--	0.99151
CNVR_404	chr1	166035856	166130219	1::0	--	0.99151	0::0	--	NA	1::0	--	0.99151
CNVR_411	chr1	167542337	167562817	1::0	--	0.99151	0::0	--	NA	1::0	--	0.99151
CNVR_412	chr1	167621144	167724851	1::0	--	0.99151	0::0	--	NA	1::0	--	0.99151
CNVR_429	chr1	173532805	173686354	1::0	--	0.99151	0::0	--	NA	1::0	--	0.99151
CNVR_437	chr1	177173363	177286001	1::0	--	0.99151	0::0	--	NA	1::0	--	0.99151
CNVR_525	chr1	203488951	203539550	1::0	--	0.99151	0::0	--	NA	1::0	--	0.99151
CNVR_559	chr1	208062973	208145074	1::0	--	0.99151	0::0	--	NA	1::0	--	0.99151
CNVR_571	chr1	211905584	212080832	1::0	--	0.99151	0::0	--	NA	1::0	--	0.99151
CNVR_602	chr1	220497813	220565332	1::0	--	0.99151	0::0	--	NA	1::0	--	0.99151
CNVR_624	chr1	223123348	223214801	1::0	--	0.99151	0::0	--	NA	1::0	--	0.99151
CNVR_122	chr1	41386871	41408963	1::0	--	0.991511	0::0	--	NA	1::0	--	0.991511
CNVR_3108	chr5	123534021	123648022	1::0	--	0.991511	1::0	--	0.991511	0::0	--	--
CNVR_847	chr2	30035602	30081971	1::0	--	0.991517	0::0	--	NA	1::0	--	0.991517
CNVR_3625	chr6	85706748	85766508	1::0	--	0.991517	1::0	--	0.991517	0::0	--	--
CNVR_6723	chr13	77909110	78025355	1::0	--	0.991519	0::0	--	NA	1::0	--	0.991519
CNVR_6965	chr14	57141318	57188908	0::1	0(0, Inf)	0.99152	0::0	--	NA	0::1	0(0, Inf)	0.99152
CNVR_1058	chr2	101480885	101594192	0::1	0(0, Inf)	0.991522	0::0	--	NA	0::1	0(0, Inf)	0.991522
CNVR_1098	chr2	119188451	119286192	0::1	0(0, Inf)	0.991522	0::1	0(0, Inf)	0.991522	0::0	--	--
CNVR_5013	chr9	89669067	89709885	1::0	--	0.991525	1::0	--	0.991525	0::0	--	--
CNVR_4599	chr8	64335958	64442986	1::0	--	0.991526	1::0	--	0.991526	0::0	--	--
CNVR_7366	chr15	89153744	89223931	1::0	--	0.991526	1::0	--	0.991526	0::0	--	--
CNVR_8564	chr20	39347357	39449306	1::0	--	0.991528	0::0	--	NA	1::0	--	0.991528
CNVR_8573	chr20	41412936	41476400	1::0	--	0.991528	0::0	--	NA	1::0	--	0.991528
CNVR_8591	chr20	45428772	45594712	1::0	--	0.991528	0::0	--	NA	1::0	--	0.991528
CNVR_8621	chr20	51971152	52112017	1::0	--	0.991528	0::0	--	NA	1::0	--	0.991528
CNVR_8626	chr20	52696990	52731403	1::0	--	0.991528	0::0	--	NA	1::0	--	0.991528
CNVR_8639	chr20	55681834	55837355	1::0	--	0.991528	0::0	--	NA	1::0	--	0.991528
CNVR_6920	chr14	39765378	39863803	0::1	0(0, Inf)	0.991529	0::1	0(0, Inf)	0.991529	0::0	--	--
CNVR_2323	chr4	61946476	62052468	1::0	--	0.991529	0::0	--	NA	1::0	--	0.991529
CNVR_6453	chr12	108696637	108719179	0::1	0(0, Inf)	0.991529	0::1	0(0, Inf)	0.991529	0::0	--	--
CNVR_334	chr1	117508304	117598269	1::0	--	0.99153	0::0	--	NA	1::0	--	0.99153
CNVR_1774	chr3	74541725	74588523	1::0	--	0.991533	1::0	--	0.991533	0::0	--	--
CNVR_1880	chr3	113144153	113149945	1::0	--	0.991533	1::0	--	0.991533	0::0	--	--
CNVR_2194	chr4	12934281	12983336	1::0	--	0.991533	1::0	--	0.991533	0::0	--	--
CNVR_2244	chr4	27902479	27931574	1::0	--	0.991533	1::0	--	0.991533	0::0	--	--
CNVR_2312	chr4	58939219	59042210	1::0	--	0.991533	1::0	--	0.991533	0::0	--	--
CNVR_4604	chr8	66165333	66245808	1::0	--	0.991533	1::0	--	0.991533	0::0	--	--
CNVR_5616	chr10	122506808	122512362	1::0	--	0.991533	1::0	--	0.991533	0::0	--	--
CNVR_6318	chr12	63405161	63482310	1::0	--	0.991533	1::0	--	0.991533	0::0	--	--
CNVR_6882	chr14	29489139	29582017	1::0	--	0.991533	1::0	--	0.991533	0::0	--	--
CNVR_7083	chr14	93790276	93994871	1::0	--	0.991533	1::0	--	0.991533	0::0	--	--
CNVR_8040	chr18	25062044	25141641	1::0	--	0.991533	1::0	--	0.991533	0::0	--	--
CNVR_6828	chr13	109552380	109589383	1::0	--	0.991533	1::0	--	0.991533	0::0	--	--
CNVR_8155	chr18	56877489	56915474	1::0	--	0.991537	0::0	--	NA	1::0	--	0.991537
CNVR_6352	chr12	73551571	73636522	1::0	--	0.991538	1::0	--	0.991538	0::0	--	--
CNVR_6725	chr13	78503731	78796733	0::1	0(0, Inf)	0.991538	0::0	--	NA	0::1	0(0, Inf)	0.991538
CNVR_7976	chr18	5244099	5262000	1::0	--	0.99154	0::0	--	NA	1::0	--	0.99154
CNVR_2485	chr4	111419299	111480921	1::0	--	0.991544	0::0	--	NA	1::0	--	0.991544
CNVR_8446	chr20	3835826	3862209	1::0	--	0.991544	1::0	--	0.991544	0::0	--	--
CNVR_5754	chr11	26742602	26885523	1::0	--	0.991545	1::0	--	0.991545	0::0	--	--
CNVR_1591	chr3	27204052	27212395	1::0	--	0.991547	1::0	--	0.991547	0::0	--	--
CNVR_4086	chr7	48565821	48686601	1::0	--	0.991547	1::0	--	0.991547	0::0	--	--
CNVR_4746	chr8	119723897	119815148	1::0	--	0.991547	1::0	--	0.991547	0::0	--	--
CNVR_4463	chr8	20562642	20625485	1::0	--	0.991549	0::0	--	NA	1::0	--	0.991549
CNVR_4465	chr8	20990398	21038302	1::0	--	0.991549	0::0	--	NA	1::0	--	0.991549
CNVR_1253	chr2	172889355	172908102	0::1	0(0, Inf)	0.991549	0::1	0(0, Inf)	0.991549	0::0	--	--
CNVR_8221	chr18	75884860	75926255	1::0	--	0.991555	1::0	--	0.991555	0::0	--	--
CNVR_3886	chr6	160718357	160722235	0::1	0(0, Inf)	0.991555	0::1	0(0, Inf)	0.991555	0::0	--	--
CNVR_166	chr1	58222900	58256910	0::1	0(0, Inf)	0.991555	0::1	0(0, Inf)	0.991555	0::0	--	--
CNVR_618	chr1	222104587	222120331	0::1	0(0, Inf)	0.991555	0::1	0(0, Inf)	0.991555	0::0	--	--
CNVR_1335	chr2	192918492	192942019	0::1	0(0, Inf)	0.991555	0::1	0(0, Inf)	0.991555	0::0	--	--
CNVR_7918	chr17	69478100	69490857	0::1	0(0, Inf)	0.991555	0::1	0(0, Inf)	0.991555	0::0	--	--
CNVR_8800	chr22	27341413	27376382	0::1	0(0, Inf)	0.991555	0::1	0(0, Inf)	0.991555	0::0	--	--
CNVR_8441	chr20	2010334	2141653	1::0	--	0.991556	0::0	--	NA	1::0	--	0.991556
CNVR_6857	chr14	21738427	21816053	1::0	--	0.991557	0::0	--	NA	1::0	--	0.991557
CNVR_698	chr1	243723214	243949510	0::1	0(0, Inf)	0.991557	0::1	0(0, Inf)	0.991557	0::0	--	--
CNVR_2492	chr4	113998638	114066334	0::1	0(0, Inf)	0.991557	0::1	0(0, Inf)	0.991557	0::0	--	--
CNVR_6091	chr11	131107321	131117620	1::0	--	0.991558	0::0	--	NA	1::0	--	0.991558
CNVR_2303	chr4	53561060	53646008	0::1	0(0, Inf)	0.991561	0::1	0(0, Inf)	0.991561	0::0	--	--
CNVR_1707	chr3	58759407	58884480	1::0	--	0.991563	1::0	--	0.991563	0::0	--	--
CNVR_8086	chr18	35964021	36017969	1::0	--	0.991563	1::0	--	0.991563	0::0	--	--
CNVR_5361	chr10	33855696	33886180	0::1	0(0, Inf)	0.991564	0::1	0(0, Inf)	0.991564	0::0	--	--
CNVR_7158	chr15	32962642	32968924	1::0	--	0.991565	0::0	--	NA	1::0	--	0.991565
CNVR_7161	chr15	33042732	33051811	1::0	--	0.991565	0::0	--	NA	1::0	--	0.991565
CNVR_7176	chr15	36059349	36136564	1::0	--	0.991565	0::0	--	NA	1::0	--	0.991565
CNVR_7271	chr15	61045030	61182491	1::0	--	0.991565	0::0	--	NA	1::0	--	0.991565
CNVR_7273	chr15	61412142	61468468	1::0	--	0.991565	0::0	--	NA	1::0	--	0.991565
CNVR_7275	chr15	61593667	61673615	1::0	--	0.991565	0::0	--	NA	1::0	--	0.991565
CNVR_7278	chr15	62412780	62429998	1::0	--	0.991565	0::0	--	NA	1::0	--	0.991565
CNVR_7281	chr15	63018844	63062903	1::0	--	0.991565	0::0	--	NA	1::0	--	0.991565
CNVR_7308	chr15	70741934	71008921	1::0	--	0.991565	0::0	--	NA	1::0	--	0.991565
CNVR_7370	chr15	89985288	90064594	1::0	--	0.991565	0::0	--	NA	1::0	--	0.991565
CNVR_7401	chr15	98342466	98449652	1::0	--	0.991565	0::0	--	NA	1::0	--	0.991565
CNVR_2396	chr4	88330987	88404127	1::0	--	0.991567	0::0	--	NA	1::0	--	0.991567
CNVR_4121	chr7	68916066	69054757	0::1	0(0, Inf)	0.991568	0::0	--	NA	0::1	0(0, Inf)	0.991568
CNVR_7670	chr16	87148454	87191167	1::0	--	0.991569	1::0	--	0.991569	0::0	--	--
CNVR_6683	chr13	60271625	60380246	1::0	--	0.991569	1::0	--	0.991569	0::0	--	--
CNVR_7933	chr17	74930226	74965413	1::0	--	0.99157	1::0	--	0.99157	0::0	--	--
CNVR_6612	chr13	34084266	34178140	1::0	--	0.99157	0::0	--	NA	1::0	--	0.99157
CNVR_5039	chr9	97000398	97177827	1::0	--	0.991571	0::0	--	NA	1::0	--	0.991571
CNVR_5269	chr10	9143001	9164685	0::1	0(0, Inf)	0.991574	0::1	0(0, Inf)	0.991574	0::0	--	--
CNVR_3243	chr5	161809035	161848767	1::0	--	0.991575	1::0	--	0.991575	0::0	--	--
CNVR_5128	chr9	115404746	115585110	1::0	--	0.991575	0::0	--	NA	1::0	--	0.991575
CNVR_4784	chr8	128407961	128413306	1::0	--	0.991576	1::0	--	0.991576	0::0	--	--
CNVR_7575	chr16	64301951	64442461	1::0	--	0.991576	1::0	--	0.991576	0::0	--	--
CNVR_2521	chr4	122480241	122550875	1::0	--	0.991576	1::0	--	0.991576	0::0	--	--
CNVR_5873	chr11	69850400	69855383	1::0	--	0.991578	1::0	--	0.991578	0::0	--	--
CNVR_5306	chr10	18532229	18664855	1::0	--	0.991579	1::0	--	0.991579	0::0	--	--
CNVR_267	chr1	95074230	95277032	1::0	--	0.991579	1::0	--	0.991579	0::0	--	--
CNVR_3413	chr6	27052392	27101783	0::1	0(0, Inf)	0.991581	0::1	0(0, Inf)	0.991581	0::0	--	--
CNVR_3873	chr6	157740553	157960737	1::0	--	0.991581	0::0	--	NA	1::0	--	0.991581
CNVR_2208	chr4	16531401	16553923	1::0	--	0.991583	1::0	--	0.991583	0::0	--	--
CNVR_539	chr1	204905020	204913753	0::1	0(0, Inf)	0.991583	0::1	0(0, Inf)	0.991583	0::0	--	--
CNVR_5076	chr9	109205296	109233843	1::0	--	0.991584	1::0	--	0.991584	0::0	--	--
CNVR_5717	chr11	13239330	13483591	1::0	--	0.991585	0::0	--	NA	1::0	--	0.991585
CNVR_325	chr1	114551129	114688583	1::0	--	0.991585	1::0	--	0.991585	0::0	--	--
CNVR_2196	chr4	13671768	13755012	1::0	--	0.991587	1::0	--	0.991587	0::0	--	--
CNVR_6	chr1	4973107	4996773	1::0	--	0.991588	0::0	--	NA	1::0	--	0.991588
CNVR_4040	chr7	32596135	32722029	0::1	0(0, Inf)	0.991594	0::0	--	NA	0::1	0(0, Inf)	0.991594
CNVR_5145	chr9	119706183	119745285	1::0	--	0.991594	1::0	--	0.991594	0::0	--	--
CNVR_5146	chr9	119803284	119826991	1::0	--	0.991594	1::0	--	0.991594	0::0	--	--
CNVR_6503	chr12	116261652	116272558	0::1	0(0, Inf)	0.991596	0::1	0(0, Inf)	0.991596	0::0	--	--
CNVR_5700	chr11	8663809	8753553	1::0	--	0.991597	0::0	--	NA	1::0	--	0.991597
CNVR_4364	chr7	151471431	151508258	0::1	0(0, Inf)	0.991598	0::1	0(0, Inf)	0.991598	0::0	--	--
CNVR_511	chr1	200221769	200261490	0::1	0(0, Inf)	0.991599	0::1	0(0, Inf)	0.991599	0::0	--	--
CNVR_4047	chr7	35388623	35501884	1::0	--	0.991599	0::0	--	NA	1::0	--	0.991599
CNVR_5703	chr11	9663767	9800602	0::1	0(0, Inf)	0.991601	0::0	--	NA	0::1	0(0, Inf)	0.991601
CNVR_5718	chr11	13990280	14127494	0::1	0(0, Inf)	0.991601	0::0	--	NA	0::1	0(0, Inf)	0.991601
CNVR_5791	chr11	41430746	41543074	0::1	0(0, Inf)	0.991601	0::0	--	NA	0::1	0(0, Inf)	0.991601
CNVR_5797	chr11	42795097	42867578	0::1	0(0, Inf)	0.991601	0::0	--	NA	0::1	0(0, Inf)	0.991601
CNVR_5801	chr11	43942186	43996194	0::1	0(0, Inf)	0.991601	0::0	--	NA	0::1	0(0, Inf)	0.991601
CNVR_7916	chr17	69311953	69326989	1::0	--	0.991601	0::0	--	NA	1::0	--	0.991601
CNVR_8028	chr18	24453731	24464179	1::0	--	0.991602	1::0	--	0.991602	0::0	--	--
CNVR_7815	chr17	44012915	44015930	0::1	0(0, Inf)	0.991605	0::0	--	NA	0::1	0(0, Inf)	0.991605
CNVR_4043	chr7	33863953	33984314	1::0	--	0.991607	1::0	--	0.991607	0::0	--	--
CNVR_3585	chr6	72489033	72561092	1::0	--	0.991607	1::0	--	0.991607	0::0	--	--
CNVR_576	chr1	213020221	213052657	1::0	--	0.991608	1::0	--	0.991608	0::0	--	--
CNVR_1301	chr2	181640043	181698137	1::0	--	0.991608	1::0	--	0.991608	0::0	--	--
CNVR_2091	chr3	181466810	181588885	1::0	--	0.99161	1::0	--	0.99161	0::0	--	--
CNVR_4303	chr7	129536703	129672976	1::0	--	0.99161	1::0	--	0.99161	0::0	--	--
CNVR_5527	chr10	94353278	94429527	1::0	--	0.99161	1::0	--	0.99161	0::0	--	--
CNVR_1351	chr2	199339346	199418273	1::0	--	0.991613	1::0	--	0.991613	0::0	--	--
CNVR_2610	chr4	154129939	154232523	1::0	--	0.991614	0::0	--	NA	1::0	--	0.991614
CNVR_3037	chr5	102160785	102420020	0::1	0(0, Inf)	0.991616	0::1	0(0, Inf)	0.991616	0::0	--	--
CNVR_6550	chr12	130003842	130079750	1::0	--	0.991616	1::0	--	0.991616	0::0	--	--
CNVR_8569	chr20	40437926	40490357	1::0	--	0.991617	1::0	--	0.991617	0::0	--	--
CNVR_3683	chr6	106202875	106266374	1::0	--	0.991619	0::0	--	NA	1::0	--	0.991619
CNVR_5092	chr9	110728590	110744723	1::0	--	0.991619	1::0	--	0.991619	0::0	--	--
CNVR_6001	chr11	108957523	109111783	1::0	--	0.99162	1::0	--	0.99162	0::0	--	--
CNVR_8721	chr21	28942922	28992054	1::0	--	0.991623	1::0	--	0.991623	0::0	--	--
CNVR_7895	chr17	65572757	65821167	1::0	--	0.991625	0::0	--	NA	1::0	--	0.991625
CNVR_123	chr1	41425645	41452180	1::0	--	0.991626	1::0	--	0.991626	0::0	--	--
CNVR_5302	chr10	17654585	17703501	1::0	--	0.991626	1::0	--	0.991626	0::0	--	--
CNVR_5775	chr11	36153721	36178815	1::0	--	0.991626	1::0	--	0.991626	0::0	--	--
CNVR_3222	chr5	157370372	157404029	1::0	--	0.991627	1::0	--	0.991627	0::0	--	--
CNVR_955	chr2	62887884	62892060	1::0	--	0.99163	1::0	--	0.99163	0::0	--	--
CNVR_2475	chr4	106717797	106792558	1::0	--	0.991631	0::0	--	NA	1::0	--	0.991631
CNVR_4576	chr8	58128557	58226061	1::0	--	0.991632	1::0	--	0.991632	0::0	--	--
CNVR_1432	chr2	220645599	220677870	1::0	--	0.991632	1::0	--	0.991632	0::0	--	--
CNVR_3273	chr5	172794876	172813156	1::0	--	0.991632	1::0	--	0.991632	0::0	--	--
CNVR_3708	chr6	112649670	112730695	1::0	--	0.991632	0::0	--	NA	1::0	--	0.991632
CNVR_5472	chr10	77364207	77434122	1::0	--	0.991632	1::0	--	0.991632	0::0	--	--
CNVR_6592	chr13	29884423	29936515	1::0	--	0.991632	0::0	--	NA	1::0	--	0.991632
CNVR_7765	chr17	31649553	31706858	1::0	--	0.991632	1::0	--	0.991632	0::0	--	--
CNVR_8151	chr18	56191239	56277920	1::0	--	0.991632	1::0	--	0.991632	0::0	--	--
CNVR_1832	chr3	95624467	95768173	0::1	0(0, Inf)	0.991633	0::1	0(0, Inf)	0.991633	0::0	--	--
CNVR_3784	chr6	133761126	133827355	0::1	0(0, Inf)	0.991633	0::1	0(0, Inf)	0.991633	0::0	--	--
CNVR_4734	chr8	117198481	117232645	0::1	0(0, Inf)	0.991633	0::1	0(0, Inf)	0.991633	0::0	--	--
CNVR_3685	chr6	106345283	106438421	1::0	--	0.991634	0::0	--	NA	1::0	--	0.991634
CNVR_3689	chr6	107329095	107399480	1::0	--	0.991634	0::0	--	NA	1::0	--	0.991634
CNVR_3163	chr5	138299630	138412394	1::0	--	0.991634	0::0	--	NA	1::0	--	0.991634
CNVR_5282	chr10	13148267	13242786	1::0	--	0.991636	1::0	--	0.991636	0::0	--	--
CNVR_3559	chr6	56420538	56437739	1::0	--	0.991637	1::0	--	0.991637	0::0	--	--
CNVR_5641	chr10	125510357	125545452	1::0	--	0.99164	1::0	--	0.99164	0::0	--	--
CNVR_5040	chr9	97207424	97283227	0::1	0(0, Inf)	0.991642	0::0	--	NA	0::1	0(0, Inf)	0.991642
CNVR_99	chr1	32655939	32678181	0::1	0(0, Inf)	0.991642	0::1	0(0, Inf)	0.991642	0::0	--	--
CNVR_4419	chr8	9768690	9819891	1::0	--	0.991643	0::0	--	NA	1::0	--	0.991643
CNVR_4533	chr8	40131362	40194457	1::0	--	0.991643	0::0	--	NA	1::0	--	0.991643
CNVR_4556	chr8	52022731	52147219	1::0	--	0.991643	0::0	--	NA	1::0	--	0.991643
CNVR_4568	chr8	56194111	56253582	1::0	--	0.991643	0::0	--	NA	1::0	--	0.991643
CNVR_4591	chr8	61994781	62024168	1::0	--	0.991643	0::0	--	NA	1::0	--	0.991643
CNVR_4665	chr8	87669792	87766260	1::0	--	0.991643	0::0	--	NA	1::0	--	0.991643
CNVR_4706	chr8	107096458	107351576	1::0	--	0.991643	0::0	--	NA	1::0	--	0.991643
CNVR_4708	chr8	107810891	107924335	1::0	--	0.991643	0::0	--	NA	1::0	--	0.991643
CNVR_4711	chr8	108989834	109060281	1::0	--	0.991643	0::0	--	NA	1::0	--	0.991643
CNVR_4735	chr8	117249366	117294698	1::0	--	0.991643	0::0	--	NA	1::0	--	0.991643
CNVR_4743	chr8	118232629	118276822	1::0	--	0.991643	0::0	--	NA	1::0	--	0.991643
CNVR_4819	chr8	134569310	134635689	1::0	--	0.991643	0::0	--	NA	1::0	--	0.991643
CNVR_4835	chr8	139236845	139265784	1::0	--	0.991643	0::0	--	NA	1::0	--	0.991643
CNVR_4836	chr8	139297807	139396961	1::0	--	0.991643	0::0	--	NA	1::0	--	0.991643
CNVR_8668	chr21	16513247	16519705	1::0	--	0.991643	0::0	--	NA	1::0	--	0.991643
CNVR_8670	chr21	16632404	16672077	1::0	--	0.991643	0::0	--	NA	1::0	--	0.991643
CNVR_8708	chr21	26698690	26757169	1::0	--	0.991643	0::0	--	NA	1::0	--	0.991643
CNVR_8719	chr21	28799489	28844494	1::0	--	0.991643	0::0	--	NA	1::0	--	0.991643
CNVR_2202	chr4	15369280	15424592	1::0	--	0.991644	1::0	--	0.991644	0::0	--	--
CNVR_6029	chr11	115133557	115173266	1::0	--	0.991645	1::0	--	0.991645	0::0	--	--
CNVR_8205	chr18	71523521	71676409	1::0	--	0.991645	1::0	--	0.991645	0::0	--	--
CNVR_6107	chr12	2889629	3021001	1::0	--	0.991646	0::0	--	NA	1::0	--	0.991646
CNVR_5597	chr10	115347359	115493734	0::1	0(0, Inf)	0.991646	0::0	--	NA	0::1	0(0, Inf)	0.991646
CNVR_5790	chr11	41133555	41226339	1::0	--	0.991648	1::0	--	0.991648	0::0	--	--
CNVR_6803	chr13	102760807	103002382	1::0	--	0.991648	1::0	--	0.991648	0::0	--	--
CNVR_1909	chr3	120446626	120806791	1::0	--	0.991649	0::0	--	NA	1::0	--	0.991649
CNVR_3949	chr7	11555918	11578387	1::0	--	0.991649	0::0	--	NA	1::0	--	0.991649
CNVR_722	chr2	2953815	3029043	1::0	--	0.991649	1::0	--	0.991649	0::0	--	--
CNVR_1289	chr2	178225266	178413006	1::0	--	0.991649	1::0	--	0.991649	0::0	--	--
CNVR_1623	chr3	31541300	31687398	1::0	--	0.99165	0::0	--	NA	1::0	--	0.99165
CNVR_2035	chr3	167521341	167610854	1::0	--	0.99165	0::0	--	NA	1::0	--	0.99165
CNVR_5397	chr10	52608657	52650503	1::0	--	0.99165	1::0	--	0.99165	0::0	--	--
CNVR_1933	chr3	127852398	127874913	0::1	0(0, Inf)	0.991651	0::1	0(0, Inf)	0.991651	0::0	--	--
CNVR_5808	chr11	46533138	46812228	1::0	--	0.991651	0::0	--	NA	1::0	--	0.991651
CNVR_987	chr2	71988942	72116934	1::0	--	0.991651	1::0	--	0.991651	0::0	--	--
CNVR_4951	chr9	36878774	36943397	1::0	--	0.991651	1::0	--	0.991651	0::0	--	--
CNVR_8654	chr20	59074914	59228109	1::0	--	0.991653	0::0	--	NA	1::0	--	0.991653
CNVR_5323	chr10	22781329	22798777	1::0	--	0.991654	1::0	--	0.991654	0::0	--	--
CNVR_1902	chr3	119147958	119263677	1::0	--	0.991655	0::0	--	NA	1::0	--	0.991655
CNVR_2884	chr5	52867330	53054585	1::0	--	0.991658	1::0	--	0.991658	0::0	--	--
CNVR_5671	chr10	132615497	132655179	1::0	--	0.991658	1::0	--	0.991658	0::0	--	--
CNVR_8369	chr19	44739303	44777340	1::0	--	0.991658	1::0	--	0.991658	0::0	--	--
CNVR_8845	chr22	34966012	35065763	1::0	--	0.991658	0::0	--	NA	1::0	--	0.991658
CNVR_5477	chr10	79075412	79137839	1::0	--	0.991663	1::0	--	0.991663	0::0	--	--
CNVR_6613	chr13	34298900	34380921	1::0	--	0.991667	0::0	--	NA	1::0	--	0.991667
CNVR_1771	chr3	73808757	73861879	1::0	--	0.991668	0::0	--	NA	1::0	--	0.991668
CNVR_400	chr1	164274152	164385691	1::0	--	0.991668	0::0	--	NA	1::0	--	0.991668
CNVR_1718	chr3	61828767	61901793	1::0	--	0.991669	1::0	--	0.991669	0::0	--	--
CNVR_5049	chr9	99294285	99585315	1::0	--	0.99167	0::0	--	NA	1::0	--	0.99167
CNVR_5170	chr9	124896878	124897783	1::0	--	0.99167	1::0	--	0.99167	0::0	--	--
CNVR_6666	chr13	52570728	52769703	1::0	--	0.991673	0::0	--	NA	1::0	--	0.991673
CNVR_5544	chr10	100792690	100907714	1::0	--	0.991673	1::0	--	0.991673	0::0	--	--
CNVR_3262	chr5	168172273	168574136	1::0	--	0.991673	0::0	--	NA	1::0	--	0.991673
CNVR_114	chr1	38094512	38105213	1::0	--	0.991675	1::0	--	0.991675	0::0	--	--
CNVR_1019	chr2	80492708	80557331	1::0	--	0.991675	1::0	--	0.991675	0::0	--	--
CNVR_6251	chr12	46742735	46803991	1::0	--	0.991675	1::0	--	0.991675	0::0	--	--
CNVR_8159	chr18	57473279	57511603	1::0	--	0.991676	1::0	--	0.991676	0::0	--	--
CNVR_1927	chr3	127021712	127057307	0::1	0(0, Inf)	0.991678	0::1	0(0, Inf)	0.991678	0::0	--	--
CNVR_2971	chr5	78135201	78232454	2::0	--	0.991679	0::0	--	NA	2::0	--	0.991679
CNVR_2892	chr5	55625333	55643775	1::0	--	0.991679	1::0	--	0.991679	0::0	--	--
CNVR_8738	chr21	34383849	34422739	1::0	--	0.991681	1::0	--	0.991681	0::0	--	--
CNVR_8579	chr20	43024049	43109406	1::0	--	0.991682	0::0	--	NA	1::0	--	0.991682
CNVR_4619	chr8	72585569	72622195	1::0	--	0.991683	1::0	--	0.991683	0::0	--	--
CNVR_5468	chr10	74759871	74912005	1::0	--	0.991684	1::0	--	0.991684	0::0	--	--
CNVR_1735	chr3	65094021	65180002	1::0	--	0.991684	0::0	--	NA	1::0	--	0.991684
CNVR_5629	chr10	123402161	123408683	1::1	--	0.991685	1::1	--	0.991685	0::0	--	--
CNVR_479	chr1	187397003	187461720	0::1	0(0, Inf)	0.991685	0::0	--	NA	0::1	0(0, Inf)	0.991685
CNVR_7168	chr15	33432819	33548167	1::0	--	0.991685	1::0	--	0.991685	0::0	--	--
CNVR_5877	chr11	70603064	70738616	1::0	--	0.991685	1::0	--	0.991685	0::0	--	--
CNVR_1665	chr3	43139990	43218876	1::0	--	0.991686	1::0	--	0.991686	0::0	--	--
CNVR_298	chr1	108037997	108116170	1::0	--	0.991689	1::0	--	0.991689	0::0	--	--
CNVR_3455	chr6	32383027	32388318	0::1	0(0, Inf)	0.991689	0::1	0(0, Inf)	0.991689	0::0	--	--
CNVR_3328	chr6	9380976	9466598	1::0	--	0.991691	1::0	--	0.991691	0::0	--	--
CNVR_5666	chr10	130511895	130554817	1::0	--	0.991691	1::0	--	0.991691	0::0	--	--
CNVR_5006	chr9	87710734	87806206	0::1	0(0, Inf)	0.991694	0::0	--	NA	0::1	0(0, Inf)	0.991694
CNVR_944	chr2	59385620	59429808	1::0	--	0.991695	1::0	--	0.991695	0::0	--	--
CNVR_1373	chr2	205942560	206105259	1::0	--	0.991697	1::0	--	0.991697	0::0	--	--
CNVR_7851	chr17	49198017	49254450	1::0	--	0.991698	1::0	--	0.991698	0::0	--	--
CNVR_1208	chr2	157391734	157478086	1::0	--	0.991698	1::0	--	0.991698	0::0	--	--
CNVR_6538	chr12	127179905	127253944	1::0	--	0.991699	1::0	--	0.991699	0::0	--	--
CNVR_5424	chr10	61716887	61781722	1::0	--	0.991701	0::0	--	NA	1::0	--	0.991701
CNVR_2443	chr4	99982411	99989260	1::0	--	0.991702	0::0	--	NA	1::0	--	0.991702
CNVR_4059	chr7	38825187	39018493	1::0	--	0.991704	0::0	--	NA	1::0	--	0.991704
CNVR_5665	chr10	130044240	130178144	1::1	--	0.991704	1::0	--	0.991704	0::1	--	--
CNVR_3948	chr7	11438459	11528501	1::0	--	0.991704	1::0	--	0.991704	0::0	--	--
CNVR_5794	chr11	42072176	42196882	1::0	--	0.991705	0::0	--	NA	1::0	--	0.991705
CNVR_7492	chr16	27856910	27898217	1::0	--	0.991705	0::0	--	NA	1::0	--	0.991705
CNVR_3684	chr6	106282402	106303275	1::0	--	0.991706	1::0	--	0.991706	0::0	--	--
CNVR_5613	chr10	122304623	122324648	0::1	0(0, Inf)	0.991708	0::1	0(0, Inf)	0.991708	0::0	--	--
CNVR_7244	chr15	54268002	54448500	0::1	0(0, Inf)	0.991708	0::0	--	NA	0::1	0(0, Inf)	0.991708
CNVR_5118	chr9	112696001	112760294	1::0	--	0.991709	0::0	--	NA	1::0	--	0.991709
CNVR_4562	chr8	54428996	54467247	1::0	--	0.991709	0::0	--	NA	1::0	--	0.991709
CNVR_1075	chr2	108985559	109055909	1::0	--	0.991709	0::0	--	NA	1::0	--	0.991709
CNVR_6663	chr13	51679044	51722406	0::1	0(0, Inf)	0.99171	0::1	0(0, Inf)	0.99171	0::0	--	--
CNVR_409	chr1	167269209	167399735	0::1	0(0, Inf)	0.991712	0::1	0(0, Inf)	0.991712	0::0	--	--
CNVR_1529	chr3	10608755	10651471	1::0	--	0.991714	1::0	--	0.991714	0::0	--	--
CNVR_5708	chr11	10974593	11018947	1::0	--	0.991714	1::0	--	0.991714	0::0	--	--
CNVR_3632	chr6	88097764	88145339	1::0	--	0.991715	1::0	--	0.991715	0::0	--	--
CNVR_1280	chr2	176300657	176329929	1::1	1.02(0.05, 21.77)	0.991716	1::1	1.02(0.05, 21.77)	0.991716	0::0	--	--
CNVR_8764	chr21	42277689	42324389	1::0	--	0.991718	1::0	--	0.991718	0::0	--	--
CNVR_3502	chr6	39911241	39973446	1::0	--	0.99172	0::0	--	NA	1::0	--	0.99172
CNVR_3530	chr6	46924985	47007749	1::0	--	0.99172	0::0	--	NA	1::0	--	0.99172
CNVR_3607	chr6	81040867	81092825	1::0	--	0.99172	0::0	--	NA	1::0	--	0.99172
CNVR_3639	chr6	90724855	90921741	1::0	--	0.99172	0::0	--	NA	1::0	--	0.99172
CNVR_3774	chr6	130576541	130832923	1::0	--	0.99172	0::0	--	NA	1::0	--	0.99172
CNVR_3804	chr6	140073614	140164287	1::0	--	0.99172	0::0	--	NA	1::0	--	0.99172
CNVR_3822	chr6	147126874	147246495	1::0	--	0.99172	0::0	--	NA	1::0	--	0.99172
CNVR_2779	chr5	15582005	15728230	1::0	--	0.991721	1::0	--	0.991721	0::0	--	--
CNVR_8071	chr18	30395747	30413165	1::0	--	0.991722	1::0	--	0.991722	0::0	--	--
CNVR_807	chr2	23076783	23273853	1::0	--	0.991722	0::0	--	NA	1::0	--	0.991722
CNVR_2430	chr4	96161342	96209805	1::0	--	0.991724	0::0	--	NA	1::0	--	0.991724
CNVR_2828	chr5	31269528	31331776	1::0	--	0.991724	1::0	--	0.991724	0::0	--	--
CNVR_156	chr1	54575746	54608353	1::0	--	0.991725	1::0	--	0.991725	0::0	--	--
CNVR_8596	chr20	46820610	46842416	1::0	--	0.991725	1::0	--	0.991725	0::0	--	--
CNVR_4373	chr7	154401374	154528019	1::0	--	0.991726	1::0	--	0.991726	0::0	--	--
CNVR_3882	chr6	160250707	160256423	1::0	--	0.991726	1::0	--	0.991726	0::0	--	--
CNVR_5380	chr10	44881455	44974144	1::0	--	0.991726	1::0	--	0.991726	0::0	--	--
CNVR_579	chr1	214645307	214685979	0::1	0(0, Inf)	0.991726	0::1	0(0, Inf)	0.991726	0::0	--	--
CNVR_7793	chr17	39581657	39688343	1::0	--	0.991727	0::0	--	NA	1::0	--	0.991727
CNVR_8803	chr22	27879170	27888435	1::0	--	0.99173	0::0	--	NA	1::0	--	0.99173
CNVR_1114	chr2	123201835	123449201	1::0	--	0.99173	1::0	--	0.99173	0::0	--	--
CNVR_1772	chr3	73940255	73974416	1::0	--	0.99173	1::0	--	0.99173	0::0	--	--
CNVR_3668	chr6	100707060	100791268	1::0	--	0.99173	1::0	--	0.99173	0::0	--	--
CNVR_4026	chr7	28472877	28482425	1::0	--	0.99173	1::0	--	0.99173	0::0	--	--
CNVR_4737	chr8	117429757	117448785	1::0	--	0.99173	1::0	--	0.99173	0::0	--	--
CNVR_4976	chr9	76980484	77194806	1::0	--	0.99173	1::0	--	0.99173	0::0	--	--
CNVR_5060	chr9	104253681	104333044	1::0	--	0.99173	1::0	--	0.99173	0::0	--	--
CNVR_5420	chr10	60255969	60371607	1::0	--	0.99173	1::0	--	0.99173	0::0	--	--
CNVR_7914	chr17	69187587	69188770	1::0	--	0.99173	1::0	--	0.99173	0::0	--	--
CNVR_8031	chr18	24580139	24589118	1::0	--	0.99173	1::0	--	0.99173	0::0	--	--
CNVR_5436	chr10	64345168	64352630	1::0	--	0.99173	1::0	--	0.99173	0::0	--	--
CNVR_1214	chr2	159180748	159264476	0::1	0(0, Inf)	0.991731	0::1	0(0, Inf)	0.991731	0::0	--	--
CNVR_3187	chr5	145904225	146073872	0::1	0(0, Inf)	0.991732	0::0	--	NA	0::1	0(0, Inf)	0.991732
CNVR_953	chr2	62758044	62770124	1::0	--	0.991733	1::0	--	0.991733	0::0	--	--
CNVR_2780	chr5	15957150	16038103	1::0	--	0.991733	1::0	--	0.991733	0::0	--	--
CNVR_4837	chr8	139406905	139470178	1::0	--	0.991737	1::0	--	0.991737	0::0	--	--
CNVR_6458	chr12	109672049	109715159	1::0	--	0.991738	0::0	--	NA	1::0	--	0.991738
CNVR_6097	chr11	133138822	133175487	0::1	0(0, Inf)	0.991738	0::0	--	NA	0::1	0(0, Inf)	0.991738
CNVR_2976	chr5	78903128	78989487	1::0	--	0.99174	1::0	--	0.99174	0::0	--	--
CNVR_5731	chr11	18510523	18643759	1::0	--	0.99174	1::0	--	0.99174	0::0	--	--
CNVR_426	chr1	171695013	171791212	1::0	--	0.991741	0::0	--	NA	1::0	--	0.991741
CNVR_6599	chr13	31524625	31575517	1::0	--	0.991742	1::0	--	0.991742	0::0	--	--
CNVR_4078	chr7	46929306	46988143	1::0	--	0.991742	0::0	--	NA	1::0	--	0.991742
CNVR_2858	chr5	40355836	40467273	1::0	--	0.991742	1::0	--	0.991742	0::0	--	--
CNVR_3220	chr5	156957784	157003985	1::0	--	0.991742	1::0	--	0.991742	0::0	--	--
CNVR_4593	chr8	62596283	62721715	1::0	--	0.991742	1::0	--	0.991742	0::0	--	--
CNVR_8742	chr21	35531416	35588865	1::0	--	0.991742	1::0	--	0.991742	0::0	--	--
CNVR_74	chr1	24910319	24947949	1::0	--	0.991742	0::0	--	NA	1::0	--	0.991742
CNVR_1723	chr3	63161738	63214901	1::0	--	0.991744	0::0	--	NA	1::0	--	0.991744
CNVR_4429	chr8	11435516	11461112	1::0	--	0.991745	0::0	--	NA	1::0	--	0.991745
CNVR_4009	chr7	25420721	25496144	1::0	--	0.991746	0::0	--	NA	1::0	--	0.991746
CNVR_3844	chr6	152283478	152287296	1::0	--	0.991746	1::0	--	0.991746	0::0	--	--
CNVR_4662	chr8	86846445	87039255	1::0	--	0.991747	0::0	--	NA	1::0	--	0.991747
CNVR_3543	chr6	52142092	52209566	1::0	--	0.991748	0::0	--	NA	1::0	--	0.991748
CNVR_7671	chr16	87225431	87275104	1::0	--	0.991749	0::0	--	NA	1::0	--	0.991749
CNVR_1879	chr3	113123613	113141390	0::1	0(0, Inf)	0.991751	0::1	0(0, Inf)	0.991751	0::0	--	--
CNVR_1952	chr3	134532637	134579224	1::0	--	0.991751	1::0	--	0.991751	0::0	--	--
CNVR_1632	chr3	35134831	35199944	1::0	--	0.991752	0::0	--	NA	1::0	--	0.991752
CNVR_6919	chr14	39539941	39685540	1::0	--	0.991752	0::0	--	NA	1::0	--	0.991752
CNVR_6980	chr14	62538961	62565692	1::0	--	0.991752	0::0	--	NA	1::0	--	0.991752
CNVR_7082	chr14	93693422	93783177	1::0	--	0.991752	0::0	--	NA	1::0	--	0.991752
CNVR_7088	chr14	95221138	95300045	1::0	--	0.991752	0::0	--	NA	1::0	--	0.991752
CNVR_7103	chr14	97821020	97960451	1::0	--	0.991752	0::0	--	NA	1::0	--	0.991752
CNVR_3821	chr6	146953108	147020610	0::1	0(0, Inf)	0.991753	0::1	0(0, Inf)	0.991753	0::0	--	--
CNVR_2542	chr4	129336928	129389739	0::1	0(0, Inf)	0.991753	0::0	--	NA	0::1	0(0, Inf)	0.991753
CNVR_1425	chr2	218766112	218827914	1::0	--	0.991754	1::0	--	0.991754	0::0	--	--
CNVR_4246	chr7	107911705	108045450	1::0	--	0.991754	0::0	--	NA	1::0	--	0.991754
CNVR_1697	chr3	55133296	55165176	1::0	--	0.991755	0::0	--	NA	1::0	--	0.991755
CNVR_4036	chr7	31663351	31786850	1::0	--	0.991756	1::0	--	0.991756	0::0	--	--
CNVR_8799	chr22	27250195	27253354	1::0	--	0.991757	0::0	--	NA	1::0	--	0.991757
CNVR_8177	chr18	63324766	63411130	1::0	--	0.991757	1::0	--	0.991757	0::0	--	--
CNVR_6197	chr12	25861867	25993805	1::0	--	0.991759	0::0	--	NA	1::0	--	0.991759
CNVR_2036	chr3	167879708	167928440	1::0	--	0.99176	0::0	--	NA	1::0	--	0.99176
CNVR_4558	chr8	52596415	52714524	1::0	--	0.991763	1::0	--	0.991763	0::0	--	--
CNVR_7986	chr18	8213200	8302208	1::0	--	0.991764	0::0	--	NA	1::0	--	0.991764
CNVR_2657	chr4	170549935	170654768	1::0	--	0.991765	1::0	--	0.991765	0::0	--	--
CNVR_7147	chr15	27935992	27984186	1::0	--	0.991765	0::0	--	NA	1::0	--	0.991765
CNVR_4587	chr8	61057832	61230530	1::0	--	0.991766	0::0	--	NA	1::0	--	0.991766
CNVR_2481	chr4	109660275	109708983	1::0	--	0.991768	0::0	--	NA	1::0	--	0.991768
CNVR_5543	chr10	100195996	100359464	1::0	--	0.99177	0::0	--	NA	1::0	--	0.99177
CNVR_416	chr1	168813241	169012125	0::1	0(0, Inf)	0.991771	0::0	--	NA	0::1	0(0, Inf)	0.991771
CNVR_438	chr1	177508044	177657393	1::0	--	0.991773	0::0	--	NA	1::0	--	0.991773
CNVR_458	chr1	182970837	182974708	1::0	--	0.991773	0::0	--	NA	1::0	--	0.991773
CNVR_6187	chr12	23530049	23580305	1::0	--	0.991773	0::0	--	NA	1::0	--	0.991773
CNVR_1539	chr3	14152756	14194095	1::0	--	0.991774	1::0	--	0.991774	0::0	--	--
CNVR_1559	chr3	20191421	20273131	1::0	--	0.991774	1::0	--	0.991774	0::0	--	--
CNVR_7238	chr15	52754901	52860578	1::0	--	0.991774	1::0	--	0.991774	0::0	--	--
CNVR_8516	chr20	20546572	20805285	1::0	--	0.991774	1::0	--	0.991774	0::0	--	--
CNVR_6610	chr13	33548052	33667322	1::0	--	0.991774	0::0	--	NA	1::0	--	0.991774
CNVR_6642	chr13	44751925	44885590	1::0	--	0.991774	0::0	--	NA	1::0	--	0.991774
CNVR_5673	chr10	133008894	133025749	1::0	--	0.991777	1::0	--	0.991777	0::0	--	--
CNVR_1258	chr2	173186352	173220539	1::0	--	0.991777	0::0	--	NA	1::0	--	0.991777
CNVR_4508	chr8	31237833	31321244	0::1	0(0, Inf)	0.991777	0::0	--	NA	0::1	0(0, Inf)	0.991777
CNVR_6540	chr12	127705587	127924343	1::0	--	0.991779	1::0	--	0.991779	0::0	--	--
CNVR_7730	chr17	13327243	13388244	1::0	--	0.99178	0::0	--	NA	1::0	--	0.99178
CNVR_5664	chr10	129803120	129883502	1::0	--	0.991781	1::0	--	0.991781	0::0	--	--
CNVR_7971	chr18	4099242	4182759	1::0	--	0.991781	1::0	--	0.991781	0::0	--	--
CNVR_4532	chr8	39955252	40073607	1::0	--	0.991782	0::0	--	NA	1::0	--	0.991782
CNVR_4572	chr8	57295200	57385367	1::0	--	0.991782	0::0	--	NA	1::0	--	0.991782
CNVR_4584	chr8	60093954	60179087	1::0	--	0.991782	0::0	--	NA	1::0	--	0.991782
CNVR_4642	chr8	81395798	81470121	1::0	--	0.991782	0::0	--	NA	1::0	--	0.991782
CNVR_4643	chr8	81551652	81705397	1::0	--	0.991782	0::0	--	NA	1::0	--	0.991782
CNVR_4700	chr8	103572247	103591185	1::0	--	0.991782	0::0	--	NA	1::0	--	0.991782
CNVR_4769	chr8	127267251	127335011	1::0	--	0.991782	0::0	--	NA	1::0	--	0.991782
CNVR_3900	chr6	164528407	164783892	1::0	--	0.991782	1::0	--	0.991782	0::0	--	--
CNVR_6938	chr14	52033357	52092750	1::0	--	0.991782	0::0	--	NA	1::0	--	0.991782
CNVR_690	chr1	241319347	241365281	1::0	--	0.991782	1::0	--	0.991782	0::0	--	--
CNVR_1545	chr3	14960204	15030271	1::0	--	0.991783	0::0	--	NA	1::0	--	0.991783
CNVR_1349	chr2	198571370	198677601	0::1	0(0, Inf)	0.991784	0::1	0(0, Inf)	0.991784	0::0	--	--
CNVR_7288	chr15	65300006	65390719	0::1	0(0, Inf)	0.991784	0::1	0(0, Inf)	0.991784	0::0	--	--
CNVR_6363	chr12	78660092	78742000	1::0	--	0.991784	1::0	--	0.991784	0::0	--	--
CNVR_5484	chr10	80678871	80689034	1::0	--	0.991784	1::0	--	0.991784	0::0	--	--
CNVR_2282	chr4	41340526	41411892	1::0	--	0.991786	0::0	--	NA	1::0	--	0.991786
CNVR_2741	chr5	2948632	2987471	1::0	--	0.991787	0::0	--	NA	1::0	--	0.991787
CNVR_3403	chr6	25451279	25471627	1::1	--	0.991788	1::1	--	0.991788	0::0	--	--
CNVR_1474	chr2	235890001	235953566	1::0	--	0.991789	1::0	--	0.991789	0::0	--	--
CNVR_4072	chr7	44226396	44333583	1::0	--	0.991789	1::0	--	0.991789	0::0	--	--
CNVR_7365	chr15	88665139	88947671	1::0	--	0.991789	1::0	--	0.991789	0::0	--	--
CNVR_3089	chr5	118462397	118619537	1::0	--	0.991789	0::0	--	NA	1::0	--	0.991789
CNVR_1792	chr3	80118232	80181656	1::0	--	0.991789	1::0	--	0.991789	0::0	--	--
CNVR_2507	chr4	118635598	118765570	1::0	--	0.991789	1::0	--	0.991789	0::0	--	--
CNVR_8693	chr21	22442188	22518098	1::0	--	0.991789	1::0	--	0.991789	0::0	--	--
CNVR_6339	chr12	69855200	69995274	1::0	--	0.991789	1::0	--	0.991789	0::0	--	--
CNVR_373	chr1	156688685	156737970	1::0	--	0.991789	1::0	--	0.991789	0::0	--	--
CNVR_779	chr2	19225861	19236527	1::0	--	0.991793	1::0	--	0.991793	0::0	--	--
CNVR_1583	chr3	25867870	26006231	1::0	--	0.991793	0::0	--	NA	1::0	--	0.991793
CNVR_106	chr1	35852521	35968900	1::0	--	0.991793	0::0	--	NA	1::0	--	0.991793
CNVR_7491	chr16	27613736	27793527	1::0	--	0.991795	0::0	--	NA	1::0	--	0.991795
CNVR_3408	chr6	25777299	25783623	1::0	--	0.991796	1::0	--	0.991796	0::0	--	--
CNVR_339	chr1	119673093	119749140	1::0	--	0.991798	1::0	--	0.991798	0::0	--	--
CNVR_3278	chr5	173553760	173736211	1::0	--	0.991798	0::0	--	NA	1::0	--	0.991798
CNVR_8510	chr20	18232956	18341197	1::0	--	0.9918	0::0	--	NA	1::0	--	0.9918
CNVR_8496	chr20	15363362	15424201	1::0	--	0.991801	1::0	--	0.991801	0::0	--	--
CNVR_1567	chr3	22412069	22416319	1::0	--	0.991801	1::0	--	0.991801	0::0	--	--
CNVR_2381	chr4	81189873	81326274	1::0	--	0.991801	1::0	--	0.991801	0::0	--	--
CNVR_3566	chr6	63921853	63990778	1::0	--	0.991801	1::0	--	0.991801	0::0	--	--
CNVR_8314	chr19	30872378	30945621	1::0	--	0.991801	1::0	--	0.991801	0::0	--	--
CNVR_4064	chr7	40998344	41051037	1::0	--	0.991801	1::0	--	0.991801	0::0	--	--
CNVR_6641	chr13	44642464	44685947	1::0	--	0.991801	1::0	--	0.991801	0::0	--	--
CNVR_8210	chr18	73487088	73528081	0::1	0(0, Inf)	0.991802	0::1	0(0, Inf)	0.991802	0::0	--	--
CNVR_7623	chr16	79341575	79370367	0::1	0(0, Inf)	0.991803	0::0	--	NA	0::1	0(0, Inf)	0.991803
CNVR_4918	chr9	24172515	24358470	1::0	--	0.991803	0::0	--	NA	1::0	--	0.991803
CNVR_6385	chr12	88888247	88953960	1::0	--	0.991803	1::0	--	0.991803	0::0	--	--
CNVR_3075	chr5	114075585	114145525	1::0	--	0.991804	0::0	--	NA	1::0	--	0.991804
CNVR_2479	chr4	109129012	109242753	1::0	--	0.991804	1::0	--	0.991804	0::0	--	--
CNVR_3626	chr6	85818790	85992025	1::0	--	0.991804	1::0	--	0.991804	0::0	--	--
CNVR_2191	chr4	11692300	11827579	1::0	--	0.991805	1::0	--	0.991805	0::0	--	--
CNVR_8333	chr19	36674533	36729223	1::0	--	0.991806	0::0	--	NA	1::0	--	0.991806
CNVR_8110	chr18	45815417	45852078	0::1	0(0, Inf)	0.991806	0::1	0(0, Inf)	0.991806	0::0	--	--
CNVR_3329	chr6	9643145	9765239	1::0	--	0.991809	1::0	--	0.991809	0::0	--	--
CNVR_3237	chr5	159935475	160069546	1::0	--	0.99181	1::0	--	0.99181	0::0	--	--
CNVR_4750	chr8	120993134	121034643	1::0	--	0.991811	1::0	--	0.991811	0::0	--	--
CNVR_5505	chr10	87506254	87528345	1::0	--	0.991811	1::0	--	0.991811	0::0	--	--
CNVR_7311	chr15	71843080	71883869	0::1	0(0, Inf)	0.991811	0::1	0(0, Inf)	0.991811	0::0	--	--
CNVR_5526	chr10	94210809	94304572	1::0	--	0.991811	0::0	--	NA	1::0	--	0.991811
CNVR_211	chr1	73927488	73951516	0::1	0(0, Inf)	0.991812	0::1	0(0, Inf)	0.991812	0::0	--	--
CNVR_4791	chr8	128660780	128666812	1::0	--	0.991813	1::0	--	0.991813	0::0	--	--
CNVR_4548	chr8	49309167	49487359	1::0	--	0.991813	0::0	--	NA	1::0	--	0.991813
CNVR_649	chr1	231341569	231416548	1::0	--	0.991815	1::0	--	0.991815	0::0	--	--
CNVR_4497	chr8	28204883	28272575	1::0	--	0.991815	1::0	--	0.991815	0::0	--	--
CNVR_1885	chr3	113950127	113963870	1::0	--	0.991815	1::0	--	0.991815	0::0	--	--
CNVR_8731	chr21	32444209	32570663	1::0	--	0.991816	0::0	--	NA	1::0	--	0.991816
CNVR_4382	chr7	156463980	156584905	1::0	--	0.991818	1::0	--	0.991818	0::0	--	--
CNVR_7390	chr15	95738763	95793684	1::0	--	0.991818	1::0	--	0.991818	0::0	--	--
CNVR_2606	chr4	153091323	153143878	1::0	--	0.991818	1::0	--	0.991818	0::0	--	--
CNVR_3770	chr6	129858117	129921217	1::0	--	0.991818	1::0	--	0.991818	0::0	--	--
CNVR_3779	chr6	131954666	132071194	1::0	--	0.991818	1::0	--	0.991818	0::0	--	--
CNVR_4673	chr8	92030736	92374754	1::0	--	0.991819	1::0	--	0.991819	0::0	--	--
CNVR_6297	chr12	55064489	55106086	0::1	0(0, Inf)	0.99182	0::1	0(0, Inf)	0.99182	0::0	--	--
CNVR_8565	chr20	39462473	39583953	1::0	--	0.991821	0::0	--	NA	1::0	--	0.991821
CNVR_8618	chr20	51245688	51318352	1::0	--	0.991821	0::0	--	NA	1::0	--	0.991821
CNVR_5279	chr10	12508956	12533419	1::0	--	0.991823	1::0	--	0.991823	0::0	--	--
CNVR_408	chr1	167063628	167126251	1::0	--	0.991824	1::0	--	0.991824	0::0	--	--
CNVR_502	chr1	197235171	197368282	1::0	--	0.991824	1::0	--	0.991824	0::0	--	--
CNVR_1016	chr2	79885978	79905734	1::0	--	0.991824	1::0	--	0.991824	0::0	--	--
CNVR_1321	chr2	189906743	189999012	1::0	--	0.991824	1::0	--	0.991824	0::0	--	--
CNVR_1371	chr2	205385386	205434907	1::0	--	0.991824	1::0	--	0.991824	0::0	--	--
CNVR_1737	chr3	65306449	65362394	1::0	--	0.991824	1::0	--	0.991824	0::0	--	--
CNVR_3476	chr6	34960744	34984038	1::0	--	0.991824	1::0	--	0.991824	0::0	--	--
CNVR_3760	chr6	125721037	125797438	1::0	--	0.991824	1::0	--	0.991824	0::0	--	--
CNVR_4241	chr7	106216356	106260912	1::0	--	0.991824	1::0	--	0.991824	0::0	--	--
CNVR_4343	chr7	144639494	144703988	1::0	--	0.991824	1::0	--	0.991824	0::0	--	--
CNVR_5783	chr11	39121479	39261261	1::0	--	0.991824	1::0	--	0.991824	0::0	--	--
CNVR_6184	chr12	22391550	22476045	1::0	--	0.991824	1::0	--	0.991824	0::0	--	--
CNVR_6967	chr14	57665308	57698547	1::0	--	0.991824	1::0	--	0.991824	0::0	--	--
CNVR_6968	chr14	57813513	57822975	1::0	--	0.991824	1::0	--	0.991824	0::0	--	--
CNVR_8017	chr18	23480925	23548833	1::0	--	0.991824	1::0	--	0.991824	0::0	--	--
CNVR_8664	chr21	16239139	16254309	1::0	--	0.991824	1::0	--	0.991824	0::0	--	--
CNVR_1067	chr2	105681176	105708998	1::0	--	0.991824	1::0	--	0.991824	0::0	--	--
CNVR_5582	chr10	114083768	114122510	0::1	0(0, Inf)	0.991825	0::1	0(0, Inf)	0.991825	0::0	--	--
CNVR_2681	chr4	177391167	177430981	1::0	--	0.991827	1::0	--	0.991827	0::0	--	--
CNVR_4012	chr7	25982367	26041880	1::0	--	0.991828	0::0	--	NA	1::0	--	0.991828
CNVR_2661	chr4	171402225	171552263	1::0	--	0.991829	1::0	--	0.991829	0::0	--	--
CNVR_8515	chr20	19836217	19936396	0::1	0(0, Inf)	0.991831	0::0	--	NA	0::1	0(0, Inf)	0.991831
CNVR_1552	chr3	17188649	17221253	1::0	--	0.991834	1::0	--	0.991834	0::0	--	--
CNVR_2178	chr4	7242180	7310977	1::0	--	0.991835	1::0	--	0.991835	0::0	--	--
CNVR_1786	chr3	78434843	78481970	0::1	0(0, Inf)	0.991836	0::1	0(0, Inf)	0.991836	0::0	--	--
CNVR_5919	chr11	80818238	80878505	0::1	0(0, Inf)	0.991836	0::1	0(0, Inf)	0.991836	0::0	--	--
CNVR_5983	chr11	101584172	101605467	0::1	0(0, Inf)	0.991836	0::1	0(0, Inf)	0.991836	0::0	--	--
CNVR_6669	chr13	53588448	53684256	1::0	--	0.991837	0::0	--	NA	1::0	--	0.991837
CNVR_7786	chr17	37433433	37509392	0::1	0(0, Inf)	0.991838	0::1	0(0, Inf)	0.991838	0::0	--	--
CNVR_6914	chr14	38171266	38215996	1::0	--	0.991838	1::0	--	0.991838	0::0	--	--
CNVR_5462	chr10	73080635	73087779	1::0	--	0.99184	0::0	--	NA	1::0	--	0.99184
CNVR_7292	chr15	66502615	66530481	0::1	0(0, Inf)	0.991841	0::0	--	NA	0::1	0(0, Inf)	0.991841
CNVR_4356	chr7	148385725	148432592	1::0	--	0.991842	1::0	--	0.991842	0::0	--	--
CNVR_2276	chr4	40283419	40318450	1::0	--	0.991842	0::0	--	NA	1::0	--	0.991842
CNVR_7163	chr15	33082731	33085269	0::1	0(0, Inf)	0.991843	0::1	0(0, Inf)	0.991843	0::0	--	--
CNVR_2116	chr3	188152306	188198430	1::0	--	0.991843	1::0	--	0.991843	0::0	--	--
CNVR_1113	chr2	122922441	123169028	1::0	--	0.991846	1::0	--	0.991846	0::0	--	--
CNVR_3225	chr5	157796513	157865091	1::0	--	0.991846	1::0	--	0.991846	0::0	--	--
CNVR_3239	chr5	160647488	160705006	1::0	--	0.991846	1::0	--	0.991846	0::0	--	--
CNVR_3849	chr6	152738345	152757225	1::0	--	0.991846	1::0	--	0.991846	0::0	--	--
CNVR_4501	chr8	29397820	29431708	1::0	--	0.991846	1::0	--	0.991846	0::0	--	--
CNVR_5091	chr9	110707356	110715705	1::0	--	0.991846	1::0	--	0.991846	0::0	--	--
CNVR_5951	chr11	92086513	92313073	1::0	--	0.991846	1::0	--	0.991846	0::0	--	--
CNVR_6397	chr12	92299169	92339113	1::0	--	0.991846	1::0	--	0.991846	0::0	--	--
CNVR_8367	chr19	44411420	44418078	1::0	--	0.991846	1::0	--	0.991846	0::0	--	--
CNVR_8634	chr20	54333756	54428948	1::0	--	0.991846	1::0	--	0.991846	0::0	--	--
CNVR_2174	chr4	6465791	6515068	1::0	--	0.991846	1::0	--	0.991846	0::0	--	--
CNVR_2680	chr4	177336067	177371367	1::0	--	0.991848	1::0	--	0.991848	0::0	--	--
CNVR_4793	chr8	128771572	128779002	1::0	--	0.991849	1::0	--	0.991849	0::0	--	--
CNVR_1864	chr3	107695429	107744024	1::0	--	0.991849	0::0	--	NA	1::0	--	0.991849
CNVR_8741	chr21	35269571	35314726	1::0	--	0.99185	0::0	--	NA	1::0	--	0.99185
CNVR_4080	chr7	47437244	47451224	1::0	--	0.991851	1::0	--	0.991851	0::0	--	--
CNVR_280	chr1	100984092	101051787	1::0	--	0.991851	1::0	--	0.991851	0::0	--	--
CNVR_2515	chr4	120522608	120576178	1::0	--	0.991851	1::0	--	0.991851	0::0	--	--
CNVR_3752	chr6	124101766	124159439	1::0	--	0.991851	1::0	--	0.991851	0::0	--	--
CNVR_4450	chr8	17305939	17380077	1::0	--	0.991851	1::0	--	0.991851	0::0	--	--
CNVR_4625	chr8	73996074	74029817	1::0	--	0.991851	1::0	--	0.991851	0::0	--	--
CNVR_4983	chr9	78682426	78706283	1::0	--	0.991851	1::0	--	0.991851	0::0	--	--
CNVR_5638	chr10	124155381	124233182	1::0	--	0.991851	1::0	--	0.991851	0::0	--	--
CNVR_5735	chr11	19736996	19808064	1::0	--	0.991851	1::0	--	0.991851	0::0	--	--
CNVR_5996	chr11	106872827	106920667	1::0	--	0.991851	1::0	--	0.991851	0::0	--	--
CNVR_8444	chr20	3373712	3431366	1::0	--	0.991851	1::0	--	0.991851	0::0	--	--
CNVR_8567	chr20	40161684	40267859	1::0	--	0.991851	1::0	--	0.991851	0::0	--	--
CNVR_8765	chr21	42516192	42548722	1::0	--	0.991851	1::0	--	0.991851	0::0	--	--
CNVR_8632	chr20	54056378	54158840	1::0	--	0.991851	0::0	--	NA	1::0	--	0.991851
CNVR_5086	chr9	110411777	110428626	1::0	--	0.991853	0::0	--	NA	1::0	--	0.991853
CNVR_6514	chr12	118845409	118919280	1::0	--	0.991854	1::0	--	0.991854	0::0	--	--
CNVR_1783	chr3	77089395	77134464	1::0	--	0.991854	1::0	--	0.991854	0::0	--	--
CNVR_3788	chr6	135398351	135482567	0::1	0(0, Inf)	0.991857	0::0	--	NA	0::1	0(0, Inf)	0.991857
CNVR_4327	chr7	139689024	139704564	1::0	--	0.991857	1::0	--	0.991857	0::0	--	--
CNVR_907	chr2	46021471	46227379	1::0	--	0.99186	0::0	--	NA	1::0	--	0.99186
CNVR_2917	chr5	58457656	58467593	1::0	--	0.99186	1::0	--	0.99186	0::0	--	--
CNVR_6800	chr13	102198214	102346060	1::0	--	0.99186	0::0	--	NA	1::0	--	0.99186
CNVR_6687	chr13	61364156	61604737	0::1	0(0, Inf)	0.99186	0::0	--	NA	0::1	0(0, Inf)	0.99186
CNVR_6567	chr13	21856193	21898764	0::1	0(0, Inf)	0.991861	0::1	0(0, Inf)	0.991861	0::0	--	--
CNVR_160	chr1	56219293	56274239	1::0	--	0.991864	1::0	--	0.991864	0::0	--	--
CNVR_6829	chr13	109637623	109678114	1::0	--	0.991864	1::0	--	0.991864	0::0	--	--
CNVR_8192	chr18	67301102	67524974	1::0	--	0.991864	1::0	--	0.991864	0::0	--	--
CNVR_1112	chr2	122125400	122260798	1::0	--	0.991865	1::0	--	0.991865	0::0	--	--
CNVR_4858	chr9	3284500	3368112	1::0	--	0.991865	1::0	--	0.991865	0::0	--	--
CNVR_7342	chr15	79974022	80011976	1::0	--	0.991865	1::0	--	0.991865	0::0	--	--
CNVR_578	chr1	214558658	214608880	0::1	0(0, Inf)	0.991865	0::1	0(0, Inf)	0.991865	0::0	--	--
CNVR_2261	chr4	34856630	34924941	0::1	0(0, Inf)	0.991865	0::1	0(0, Inf)	0.991865	0::0	--	--
CNVR_8267	chr19	15099441	15131669	1::0	--	0.991865	1::0	--	0.991865	0::0	--	--
CNVR_5391	chr10	50293456	50355419	1::0	--	0.991868	1::0	--	0.991868	0::0	--	--
CNVR_5244	chr10	6497307	6566976	1::0	--	0.991868	0::0	--	NA	1::0	--	0.991868
CNVR_3074	chr5	113980360	114047869	0::1	0(0, Inf)	0.99187	0::1	0(0, Inf)	0.99187	0::0	--	--
CNVR_285	chr1	101856556	101857118	1::0	--	0.991871	1::0	--	0.991871	0::0	--	--
CNVR_1377	chr2	206772098	206830071	0::1	0(0, Inf)	0.991871	0::1	0(0, Inf)	0.991871	0::0	--	--
CNVR_4552	chr8	50732547	50813532	0::1	0(0, Inf)	0.991871	0::0	--	NA	0::1	0(0, Inf)	0.991871
CNVR_8675	chr21	17575335	17661419	0::1	0(0, Inf)	0.991872	0::1	0(0, Inf)	0.991872	0::0	--	--
CNVR_6805	chr13	103435250	103498376	1::0	--	0.991873	0::0	--	NA	1::0	--	0.991873
CNVR_333	chr1	117455121	117494821	0::1	0(0, Inf)	0.991873	0::1	0(0, Inf)	0.991873	0::0	--	--
CNVR_969	chr2	65555720	65656970	0::1	0(0, Inf)	0.991873	0::1	0(0, Inf)	0.991873	0::0	--	--
CNVR_5529	chr10	95729204	95790064	0::1	0(0, Inf)	0.991873	0::1	0(0, Inf)	0.991873	0::0	--	--
CNVR_5595	chr10	114882530	114899967	0::1	0(0, Inf)	0.991873	0::1	0(0, Inf)	0.991873	0::0	--	--
CNVR_1414	chr2	217588017	217606809	1::0	--	0.991874	0::0	--	NA	1::0	--	0.991874
CNVR_320	chr1	113597564	113721398	1::0	--	0.991874	0::0	--	NA	1::0	--	0.991874
CNVR_1525	chr3	9523627	9583830	1::0	--	0.991875	0::0	--	NA	1::0	--	0.991875
CNVR_8642	chr20	56299718	56458294	1::0	--	0.991876	0::0	--	NA	1::0	--	0.991876
CNVR_7648	chr16	84341880	84372664	1::0	--	0.991876	0::0	--	NA	1::0	--	0.991876
CNVR_5292	chr10	14856108	14921551	1::0	--	0.991877	0::0	--	NA	1::0	--	0.991877
CNVR_7229	chr15	48865554	49026207	1::0	--	0.991877	0::0	--	NA	1::0	--	0.991877
CNVR_8530	chr20	25871801	25990003	1::0	--	0.991879	1::0	--	0.991879	0::0	--	--
CNVR_8343	chr19	38758752	38765823	0::1	0(0, Inf)	0.99188	0::1	0(0, Inf)	0.99188	0::0	--	--
CNVR_6438	chr12	104149999	104254933	1::0	--	0.991882	0::0	--	NA	1::0	--	0.991882
CNVR_3407	chr6	25708960	25726637	1::0	--	0.991882	1::0	--	0.991882	0::0	--	--
CNVR_7338	chr15	79354818	79362987	1::0	--	0.991882	1::0	--	0.991882	0::0	--	--
CNVR_8777	chr21	44025087	44039967	1::0	--	0.991882	0::0	--	NA	1::0	--	0.991882
CNVR_2518	chr4	121481894	121570883	1::0	--	0.991884	1::0	--	0.991884	0::0	--	--
CNVR_3743	chr6	122130256	122229537	1::0	--	0.991884	1::0	--	0.991884	0::0	--	--
CNVR_4788	chr8	128597214	128606604	1::0	--	0.991884	1::0	--	0.991884	0::0	--	--
CNVR_5425	chr10	62255455	62319435	1::0	--	0.991884	1::0	--	0.991884	0::0	--	--
CNVR_7135	chr15	25654749	25749782	1::0	--	0.991884	1::0	--	0.991884	0::0	--	--
CNVR_7339	chr15	79375347	79398473	1::0	--	0.991885	0::0	--	NA	1::0	--	0.991885
CNVR_948	chr2	60522691	60537991	0::1	0(0, Inf)	0.991886	0::1	0(0, Inf)	0.991886	0::0	--	--
CNVR_231	chr1	82950838	83066526	1::0	--	0.991888	0::0	--	NA	1::0	--	0.991888
CNVR_2649	chr4	167817905	167867096	1::0	--	0.991889	0::0	--	NA	1::0	--	0.991889
CNVR_1770	chr3	73411687	73464111	0::1	0(0, Inf)	0.991889	0::0	--	NA	0::1	0(0, Inf)	0.991889
CNVR_894	chr2	43583156	43590330	1::0	--	0.991891	1::0	--	0.991891	0::0	--	--
CNVR_1456	chr2	231521950	231582197	1::0	--	0.991891	1::0	--	0.991891	0::0	--	--
CNVR_6580	chr13	26330782	26447213	0::1	0(0, Inf)	0.991892	0::1	0(0, Inf)	0.991892	0::0	--	--
CNVR_6224	chr12	32362575	32372051	1::0	--	0.991892	1::0	--	0.991892	0::0	--	--
CNVR_8522	chr20	22840461	22954331	1::0	--	0.991893	0::0	--	NA	1::0	--	0.991893
CNVR_608	chr1	221569977	221583591	1::0	--	0.991893	1::0	--	0.991893	0::0	--	--
CNVR_2758	chr5	7790217	7826059	1::0	--	0.991894	1::0	--	0.991894	0::0	--	--
CNVR_240	chr1	85592353	85682262	1::0	--	0.991894	0::0	--	NA	1::0	--	0.991894
CNVR_4536	chr8	40671114	40723039	1::0	--	0.991895	1::0	--	0.991895	0::0	--	--
CNVR_1169	chr2	143227120	143371487	0::1	0(0, Inf)	0.991896	0::0	--	NA	0::1	0(0, Inf)	0.991896
CNVR_1370	chr2	204939116	205374701	1::0	--	0.991897	1::0	--	0.991897	0::0	--	--
CNVR_3354	chr6	18284716	18353563	1::0	--	0.991898	1::0	--	0.991898	0::0	--	--
CNVR_5119	chr9	112948620	112984667	1::0	--	0.991902	1::0	--	0.991902	0::0	--	--
CNVR_6782	chr13	97361348	97423171	0::1	0(0, Inf)	0.991903	0::0	--	NA	0::1	0(0, Inf)	0.991903
CNVR_6336	chr12	69274230	69358378	0::1	0(0, Inf)	0.991906	0::0	--	NA	0::1	0(0, Inf)	0.991906
CNVR_3066	chr5	112482136	112542528	1::0	--	0.991906	1::0	--	0.991906	0::0	--	--
CNVR_5704	chr11	9861927	9938546	1::0	--	0.991907	1::0	--	0.991907	0::0	--	--
CNVR_8125	chr18	47614050	47697765	1::0	--	0.991908	1::0	--	0.991908	0::0	--	--
CNVR_5207	chr9	135815269	135859672	1::0	--	0.991911	1::0	--	0.991911	0::0	--	--
CNVR_8593	chr20	46013748	46292276	1::0	--	0.991911	0::0	--	NA	1::0	--	0.991911
CNVR_4639	chr8	80660497	80735074	0::1	0(0, Inf)	0.991913	0::1	0(0, Inf)	0.991913	0::0	--	--
CNVR_4701	chr8	103634942	103669992	0::1	0(0, Inf)	0.991913	0::1	0(0, Inf)	0.991913	0::0	--	--
CNVR_7733	chr17	14482232	14552020	0::1	0(0, Inf)	0.991913	0::0	--	NA	0::1	0(0, Inf)	0.991913
CNVR_2834	chr5	32980563	32989316	1::0	--	0.991913	1::0	--	0.991913	0::0	--	--
CNVR_3332	chr6	10695158	10729021	1::0	--	0.991914	1::0	--	0.991914	0::0	--	--
CNVR_2247	chr4	28618870	28730826	1::0	--	0.991915	1::0	--	0.991915	0::0	--	--
CNVR_8685	chr21	20369342	20402383	1::0	--	0.991915	1::0	--	0.991915	0::0	--	--
CNVR_2145	chr3	194340143	194378498	1::0	--	0.991915	0::0	--	NA	1::0	--	0.991915
CNVR_6860	chr14	22984586	23047867	0::1	0(0, Inf)	0.991918	0::0	--	NA	0::1	0(0, Inf)	0.991918
CNVR_6816	chr13	107036791	107065363	1::0	--	0.991918	0::0	--	NA	1::0	--	0.991918
CNVR_8138	chr18	50529171	50595726	1::0	--	0.991918	1::0	--	0.991918	0::0	--	--
CNVR_3418	chr6	28325675	28331253	1::0	--	0.991919	1::0	--	0.991919	0::0	--	--
CNVR_659	chr1	233272372	233315614	1::0	--	0.991919	1::0	--	0.991919	0::0	--	--
CNVR_5588	chr10	114494166	114509291	1::0	--	0.991919	1::0	--	0.991919	0::0	--	--
CNVR_5503	chr10	87408136	87415046	1::0	--	0.99192	1::0	--	0.99192	0::0	--	--
CNVR_6593	chr13	30015007	30019685	1::0	--	0.99192	1::0	--	0.99192	0::0	--	--
CNVR_7137	chr15	26012419	26019324	1::1	--	0.99192	1::1	--	0.99192	0::0	--	--
CNVR_5600	chr10	116643844	116848455	1::0	--	0.991921	0::0	--	NA	1::0	--	0.991921
CNVR_2163	chr4	3287655	3346618	0::1	0(0, Inf)	0.991924	0::1	0(0, Inf)	0.991924	0::0	--	--
CNVR_3312	chr6	4731576	4799648	0::1	0(0, Inf)	0.991924	0::1	0(0, Inf)	0.991924	0::0	--	--
CNVR_6249	chr12	46084699	46174043	0::1	0(0, Inf)	0.991924	0::1	0(0, Inf)	0.991924	0::0	--	--
CNVR_2177	chr4	7179612	7215323	1::0	--	0.991925	1::0	--	0.991925	0::0	--	--
CNVR_5048	chr9	99087685	99233340	1::0	--	0.991925	1::0	--	0.991925	0::0	--	--
CNVR_162	chr1	56895392	56955387	1::0	--	0.991925	0::0	--	NA	1::0	--	0.991925
CNVR_7297	chr15	67071730	67138239	1::0	--	0.991928	1::0	--	0.991928	0::0	--	--
CNVR_6042	chr11	117755580	117806938	1::0	--	0.99193	0::0	--	NA	1::0	--	0.99193
CNVR_6513	chr12	118680063	118793419	0::1	0(0, Inf)	0.991931	0::1	0(0, Inf)	0.991931	0::0	--	--
CNVR_6824	chr13	108699887	108731149	1::0	--	0.991933	1::0	--	0.991933	0::0	--	--
CNVR_6970	chr14	58115192	58133707	0::1	0(0, Inf)	0.991933	0::0	--	NA	0::1	0(0, Inf)	0.991933
CNVR_7987	chr18	8326914	8387196	1::0	--	0.991934	1::0	--	0.991934	0::0	--	--
CNVR_2034	chr3	167102124	167243870	1::0	--	0.991934	0::0	--	NA	1::0	--	0.991934
CNVR_2082	chr3	178159452	178386452	1::0	--	0.991934	0::0	--	NA	1::0	--	0.991934
CNVR_2094	chr3	181975033	182132384	1::0	--	0.991934	0::0	--	NA	1::0	--	0.991934
CNVR_2107	chr3	185473065	185598553	1::0	--	0.991934	0::0	--	NA	1::0	--	0.991934
CNVR_7673	chr16	87415250	87492450	1::0	--	0.991935	1::0	--	0.991935	0::0	--	--
CNVR_4658	chr8	85130404	85185159	1::0	--	0.991936	1::0	--	0.991936	0::0	--	--
CNVR_3540	chr6	50897613	50995077	1::0	--	0.991938	1::0	--	0.991938	0::0	--	--
CNVR_4567	chr8	56012760	56152931	1::0	--	0.991938	0::0	--	NA	1::0	--	0.991938
CNVR_4764	chr8	125074118	125205463	1::0	--	0.991941	1::0	--	0.991941	0::0	--	--
CNVR_7738	chr17	15288433	15335580	0::1	0(0, Inf)	0.991943	0::0	--	NA	0::1	0(0, Inf)	0.991943
CNVR_254	chr1	91056820	91135664	1::0	--	0.991943	1::0	--	0.991943	0::0	--	--
CNVR_5563	chr10	107563367	107594357	0::1	0(0, Inf)	0.991944	0::1	0(0, Inf)	0.991944	0::0	--	--
CNVR_8130	chr18	49104480	49137341	1::0	--	0.991948	1::0	--	0.991948	0::0	--	--
CNVR_1229	chr2	166601046	166679149	1::0	--	0.991949	1::0	--	0.991949	0::0	--	--
CNVR_2743	chr5	3115715	3338854	1::1	1.02(0.06, 18.44)	0.991954	0::1	0(0, Inf)	0.991802	1::0	--	0.991787
CNVR_397	chr1	163615837	163714219	1::0	--	0.991956	1::0	--	0.991956	0::0	--	--
CNVR_1265	chr2	173694029	173725525	1::0	--	0.991956	1::0	--	0.991956	0::0	--	--
CNVR_8152	chr18	56318033	56416694	1::0	--	0.991956	1::0	--	0.991956	0::0	--	--
CNVR_5363	chr10	34414163	34534238	1::0	--	0.991956	0::0	--	NA	1::0	--	0.991956
CNVR_466	chr1	183191324	183258481	1::1	0(0, Inf)	0.99196	1::1	0(0, Inf)	0.99196	0::0	--	--
CNVR_3137	chr5	132619333	132716936	1::0	--	0.991961	1::0	--	0.991961	0::0	--	--
CNVR_3171	chr5	141133945	141198970	1::0	--	0.991961	1::0	--	0.991961	0::0	--	--
CNVR_4690	chr8	98275538	98305373	1::0	--	0.991962	1::0	--	0.991962	0::0	--	--
CNVR_6784	chr13	98782856	98844475	1::0	--	0.991962	1::0	--	0.991962	0::0	--	--
CNVR_7749	chr17	19768924	19925779	1::0	--	0.991962	1::0	--	0.991962	0::0	--	--
CNVR_606	chr1	221456218	221486560	0::1	0(0, Inf)	0.991963	0::1	0(0, Inf)	0.991963	0::0	--	--
CNVR_3323	chr6	7890272	7939672	0::1	0(0, Inf)	0.991963	0::1	0(0, Inf)	0.991963	0::0	--	--
CNVR_3343	chr6	14187776	14240591	0::1	0(0, Inf)	0.991963	0::1	0(0, Inf)	0.991963	0::0	--	--
CNVR_3798	chr6	138998697	139037350	0::1	0(0, Inf)	0.991963	0::1	0(0, Inf)	0.991963	0::0	--	--
CNVR_3980	chr7	19128201	19198133	0::1	0(0, Inf)	0.991963	0::1	0(0, Inf)	0.991963	0::0	--	--
CNVR_5729	chr11	18270898	18325147	0::1	0(0, Inf)	0.991963	0::1	0(0, Inf)	0.991963	0::0	--	--
CNVR_7296	chr15	66987413	67015661	0::1	0(0, Inf)	0.991963	0::1	0(0, Inf)	0.991963	0::0	--	--
CNVR_8211	chr18	73615868	73661226	0::1	0(0, Inf)	0.991963	0::1	0(0, Inf)	0.991963	0::0	--	--
CNVR_4689	chr8	98140470	98237756	1::0	--	0.991964	1::0	--	0.991964	0::0	--	--
CNVR_5134	chr9	117288169	117387674	1::0	--	0.991964	1::0	--	0.991964	0::0	--	--
CNVR_2841	chr5	35009265	35061732	1::0	--	0.991964	0::0	--	NA	1::0	--	0.991964
CNVR_1524	chr3	9247992	9376350	0::1	0(0, Inf)	0.991965	0::0	--	NA	0::1	0(0, Inf)	0.991965
CNVR_1575	chr3	23680618	23840705	0::1	0(0, Inf)	0.991965	0::0	--	NA	0::1	0(0, Inf)	0.991965
CNVR_750	chr2	12045457	12129330	1::0	--	0.991965	1::0	--	0.991965	0::0	--	--
CNVR_1551	chr3	16693200	16860825	0::1	0(0, Inf)	0.991966	0::0	--	NA	0::1	0(0, Inf)	0.991966
CNVR_1442	chr2	225644800	225750875	1::0	--	0.991969	0::0	--	NA	1::0	--	0.991969
CNVR_7661	chr16	86228208	86266539	5::2	1.01(0.16, 6.56)	0.991969	5::2	1.01(0.16, 6.56)	0.991969	0::0	--	--
CNVR_40	chr1	14196212	14372164	1::0	--	0.991971	0::0	--	NA	1::0	--	0.991971
CNVR_42	chr1	14978291	15077568	1::0	--	0.991971	0::0	--	NA	1::0	--	0.991971
CNVR_88	chr1	30120287	30173102	1::0	--	0.991971	0::0	--	NA	1::0	--	0.991971
CNVR_1948	chr3	133172374	133209378	0::1	0(0, Inf)	0.991974	0::0	--	NA	0::1	0(0, Inf)	0.991974
CNVR_3999	chr7	22802407	22914713	1::0	--	0.991975	1::0	--	0.991975	0::0	--	--
CNVR_5734	chr11	19483904	19580234	0::1	0(0, Inf)	0.991978	0::1	0(0, Inf)	0.991978	0::0	--	--
CNVR_5024	chr9	92689363	92741437	0::1	0(0, Inf)	0.991978	0::0	--	NA	0::1	0(0, Inf)	0.991978
CNVR_7037	chr14	80923298	81000205	1::0	--	0.99198	1::0	--	0.99198	0::0	--	--
CNVR_7767	chr17	31830520	31991193	1::0	--	0.99198	0::0	--	NA	1::0	--	0.99198
CNVR_8526	chr20	23995560	24104677	1::0	--	0.991983	0::0	--	NA	1::0	--	0.991983
CNVR_6611	chr13	33676572	33787523	0::1	0(0, Inf)	0.991984	0::0	--	NA	0::1	0(0, Inf)	0.991984
CNVR_947	chr2	60105682	60237214	0::1	0(0, Inf)	0.991984	0::1	0(0, Inf)	0.991984	0::0	--	--
CNVR_321	chr1	113821584	113894628	1::0	--	0.991985	1::0	--	0.991985	0::0	--	--
CNVR_829	chr2	26464394	26576283	1::0	--	0.991985	1::0	--	0.991985	0::0	--	--
CNVR_3787	chr6	135233909	135254143	1::0	--	0.991985	1::0	--	0.991985	0::0	--	--
CNVR_3801	chr6	139757582	139797332	1::0	--	0.991985	1::0	--	0.991985	0::0	--	--
CNVR_3802	chr6	139851661	139871654	1::0	--	0.991985	1::0	--	0.991985	0::0	--	--
CNVR_3875	chr6	158190377	158240877	1::0	--	0.991985	1::0	--	0.991985	0::0	--	--
CNVR_5537	chr10	97968827	98041611	1::0	--	0.991985	1::0	--	0.991985	0::0	--	--
CNVR_5637	chr10	124048905	124099345	1::0	--	0.991985	1::0	--	0.991985	0::0	--	--
CNVR_6731	chr13	79982947	80126781	1::0	--	0.991985	1::0	--	0.991985	0::0	--	--
CNVR_8194	chr18	67938899	68046365	1::0	--	0.991985	1::0	--	0.991985	0::0	--	--
CNVR_195	chr1	68416023	68480672	0::1	0(0, Inf)	0.991988	0::0	--	NA	0::1	0(0, Inf)	0.991988
CNVR_2012	chr3	156192796	156234269	0::1	0(0, Inf)	0.991989	0::1	0(0, Inf)	0.991989	0::0	--	--
CNVR_268	chr1	96106197	96163966	1::0	--	0.991989	1::0	--	0.991989	0::0	--	--
CNVR_5304	chr10	18370323	18420385	1::0	--	0.99199	1::0	--	0.99199	0::0	--	--
CNVR_1530	chr3	11021097	11044324	1::0	--	0.99199	1::0	--	0.99199	0::0	--	--
CNVR_5954	chr11	93247201	93295335	0::1	0(0, Inf)	0.991993	0::1	0(0, Inf)	0.991993	0::0	--	--
CNVR_8733	chr21	33221054	33266949	0::1	0(0, Inf)	0.991993	0::1	0(0, Inf)	0.991993	0::0	--	--
CNVR_2626	chr4	160279732	160352799	1::0	--	0.991994	0::0	--	NA	1::0	--	0.991994
CNVR_3763	chr6	126609124	126955294	0::1	0(0, Inf)	0.991995	0::1	0(0, Inf)	0.991995	0::0	--	--
CNVR_5906	chr11	77318142	77421381	0::1	0(0, Inf)	0.991997	0::0	--	NA	0::1	0(0, Inf)	0.991997
CNVR_5661	chr10	129614025	129634585	0::1	0(0, Inf)	0.992	0::0	--	NA	0::1	0(0, Inf)	0.992
CNVR_7209	chr15	44262242	44289663	0::1	0(0, Inf)	0.992001	0::1	0(0, Inf)	0.992001	0::0	--	--
CNVR_7350	chr15	83494051	83538912	0::1	0(0, Inf)	0.992002	0::1	0(0, Inf)	0.992002	0::0	--	--
CNVR_5237	chr10	4356447	4395683	1::0	--	0.992005	1::0	--	0.992005	0::0	--	--
CNVR_3638	chr6	90300010	90408743	1::0	--	0.992005	1::0	--	0.992005	0::0	--	--
CNVR_6648	chr13	47645885	47675071	1::0	--	0.992006	0::0	--	NA	1::0	--	0.992006
CNVR_3735	chr6	118053656	118163739	1::0	--	0.992009	0::0	--	NA	1::0	--	0.992009
CNVR_4999	chr9	83412267	83763801	1::0	--	0.992012	1::0	--	0.992012	0::0	--	--
CNVR_5440	chr10	65540071	65597703	0::1	0(0, Inf)	0.992013	0::1	0(0, Inf)	0.992013	0::0	--	--
CNVR_2874	chr5	50026465	50119772	1::0	--	0.992014	0::0	--	NA	1::0	--	0.992014
CNVR_6544	chr12	129029358	129075054	0::1	0(0, Inf)	0.992014	0::0	--	NA	0::1	0(0, Inf)	0.992014
CNVR_3238	chr5	160212103	160235126	1::0	--	0.992015	1::0	--	0.992015	0::0	--	--
CNVR_869	chr2	38956947	38997542	1::0	--	0.992016	1::0	--	0.992016	0::0	--	--
CNVR_309	chr1	110842415	110958035	0::1	0(0, Inf)	0.992017	0::1	0(0, Inf)	0.992017	0::0	--	--
CNVR_981	chr2	69379614	69408046	0::1	0(0, Inf)	0.992017	0::1	0(0, Inf)	0.992017	0::0	--	--
CNVR_1076	chr2	109158237	109318232	0::1	0(0, Inf)	0.992017	0::1	0(0, Inf)	0.992017	0::0	--	--
CNVR_4031	chr7	30059014	30243358	0::1	0(0, Inf)	0.992017	0::1	0(0, Inf)	0.992017	0::0	--	--
CNVR_5730	chr11	18344064	18433841	0::1	0(0, Inf)	0.992017	0::1	0(0, Inf)	0.992017	0::0	--	--
CNVR_6151	chr12	12478823	12514843	0::1	0(0, Inf)	0.992017	0::1	0(0, Inf)	0.992017	0::0	--	--
CNVR_8680	chr21	19099907	19192773	0::1	0(0, Inf)	0.992017	0::1	0(0, Inf)	0.992017	0::0	--	--
CNVR_8756	chr21	40547310	40761546	0::1	0(0, Inf)	0.992017	0::1	0(0, Inf)	0.992017	0::0	--	--
CNVR_2849	chr5	38083782	38129296	1::0	--	0.992021	1::0	--	0.992021	0::0	--	--
CNVR_6585	chr13	28021642	28066989	1::0	--	0.992022	1::0	--	0.992022	0::0	--	--
CNVR_642	chr1	229564117	229703587	0::1	0(0, Inf)	0.992026	0::1	0(0, Inf)	0.992026	0::0	--	--
CNVR_1292	chr2	179263287	179336601	0::1	0(0, Inf)	0.992026	0::1	0(0, Inf)	0.992026	0::0	--	--
CNVR_3255	chr5	166337984	166414549	0::1	0(0, Inf)	0.992026	0::1	0(0, Inf)	0.992026	0::0	--	--
CNVR_3324	chr6	8051940	8205114	0::1	0(0, Inf)	0.992026	0::1	0(0, Inf)	0.992026	0::0	--	--
CNVR_5069	chr9	106956123	107013531	0::1	0(0, Inf)	0.992026	0::1	0(0, Inf)	0.992026	0::0	--	--
CNVR_5403	chr10	54065589	54175475	0::1	0(0, Inf)	0.992026	0::1	0(0, Inf)	0.992026	0::0	--	--
CNVR_8391	chr19	50648319	50754696	1::0	--	0.992027	0::0	--	NA	1::0	--	0.992027
CNVR_6007	chr11	110849467	110894964	0::1	0(0, Inf)	0.992029	0::1	0(0, Inf)	0.992029	0::0	--	--
CNVR_6337	chr12	69405820	69508023	0::1	0(0, Inf)	0.992029	0::1	0(0, Inf)	0.992029	0::0	--	--
CNVR_1196	chr2	153029067	153215336	0::1	0(0, Inf)	0.992029	0::1	0(0, Inf)	0.992029	0::0	--	--
CNVR_4163	chr7	82313975	82375373	1::0	--	0.99203	0::0	--	NA	1::0	--	0.99203
CNVR_4178	chr7	87605618	87739124	1::0	--	0.99203	0::0	--	NA	1::0	--	0.99203
CNVR_4186	chr7	90197700	90315384	1::0	--	0.99203	0::0	--	NA	1::0	--	0.99203
CNVR_4206	chr7	96408925	96649523	1::0	--	0.99203	0::0	--	NA	1::0	--	0.99203
CNVR_4208	chr7	96981954	97078282	1::0	--	0.99203	0::0	--	NA	1::0	--	0.99203
CNVR_4234	chr7	104078323	104417568	1::0	--	0.99203	0::0	--	NA	1::0	--	0.99203
CNVR_4243	chr7	106546657	106612198	1::0	--	0.99203	0::0	--	NA	1::0	--	0.99203
CNVR_4257	chr7	114398325	114532108	1::0	--	0.99203	0::0	--	NA	1::0	--	0.99203
CNVR_4261	chr7	115900262	115976845	1::0	--	0.99203	0::0	--	NA	1::0	--	0.99203
CNVR_4273	chr7	121379616	121611834	1::0	--	0.99203	0::0	--	NA	1::0	--	0.99203
CNVR_4277	chr7	122542284	122691243	1::0	--	0.99203	0::0	--	NA	1::0	--	0.99203
CNVR_4296	chr7	127143881	127204845	1::0	--	0.99203	0::0	--	NA	1::0	--	0.99203
CNVR_4334	chr7	140769459	140914742	1::0	--	0.99203	0::0	--	NA	1::0	--	0.99203
CNVR_2627	chr4	160497236	160822831	1::0	--	0.99203	1::0	--	0.99203	0::0	--	--
CNVR_802	chr2	21259562	21271708	0::1	0(0, Inf)	0.992031	0::1	0(0, Inf)	0.992031	0::0	--	--
CNVR_7087	chr14	95154860	95219828	1::0	--	0.992031	0::0	--	NA	1::0	--	0.992031
CNVR_5263	chr10	8771258	8777057	1::0	--	0.992032	1::0	--	0.992032	0::0	--	--
CNVR_1866	chr3	109079886	109210651	0::1	0(0, Inf)	0.992038	0::0	--	NA	0::1	0(0, Inf)	0.992038
CNVR_264	chr1	94607848	94691241	1::0	--	0.99204	1::0	--	0.99204	0::0	--	--
CNVR_3962	chr7	14545779	14600361	1::0	--	0.99204	1::0	--	0.99204	0::0	--	--
CNVR_5442	chr10	66354252	66474540	1::0	--	0.99204	1::0	--	0.99204	0::0	--	--
CNVR_7722	chr17	10918828	10941391	1::0	--	0.99204	1::0	--	0.99204	0::0	--	--
CNVR_2684	chr4	177776703	177872924	0::1	0(0, Inf)	0.992041	0::1	0(0, Inf)	0.992041	0::0	--	--
CNVR_8426	chr19	56785028	56903670	1::0	--	0.992041	0::0	--	NA	1::0	--	0.992041
CNVR_2240	chr4	26590986	26886207	0::1	0(0, Inf)	0.992042	0::0	--	NA	0::1	0(0, Inf)	0.992042
CNVR_1231	chr2	167649537	167724627	1::0	--	0.992043	0::0	--	NA	1::0	--	0.992043
CNVR_2899	chr5	56655375	56738130	0::1	0(0, Inf)	0.992047	0::1	0(0, Inf)	0.992047	0::0	--	--
CNVR_4052	chr7	37272957	37341711	1::0	--	0.992048	1::0	--	0.992048	0::0	--	--
CNVR_7894	chr17	65465448	65529180	0::1	0(0, Inf)	0.992048	0::0	--	NA	0::1	0(0, Inf)	0.992048
CNVR_2376	chr4	79048490	79158129	0::1	0(0, Inf)	0.992048	0::1	0(0, Inf)	0.992048	0::0	--	--
CNVR_3746	chr6	123027077	123078638	0::1	0(0, Inf)	0.992048	0::1	0(0, Inf)	0.992048	0::0	--	--
CNVR_4657	chr8	84890104	84966401	1::0	--	0.992051	0::0	--	NA	1::0	--	0.992051
CNVR_6077	chr11	128427884	128452334	0::1	0(0, Inf)	0.992053	0::1	0(0, Inf)	0.992053	0::0	--	--
CNVR_8226	chr19	2904171	2959892	0::1	0(0, Inf)	0.992053	0::1	0(0, Inf)	0.992053	0::0	--	--
CNVR_253	chr1	90854258	90939768	0::1	0(0, Inf)	0.992055	0::1	0(0, Inf)	0.992055	0::0	--	--
CNVR_976	chr2	68077707	68097170	0::1	0(0, Inf)	0.992055	0::1	0(0, Inf)	0.992055	0::0	--	--
CNVR_1443	chr2	226538647	226791280	0::1	0(0, Inf)	0.992055	0::1	0(0, Inf)	0.992055	0::0	--	--
CNVR_1709	chr3	59492652	59532122	0::1	0(0, Inf)	0.992055	0::1	0(0, Inf)	0.992055	0::0	--	--
CNVR_1777	chr3	75222397	75233150	0::1	0(0, Inf)	0.992055	0::1	0(0, Inf)	0.992055	0::0	--	--
CNVR_1961	chr3	139951333	139997149	0::1	0(0, Inf)	0.992055	0::1	0(0, Inf)	0.992055	0::0	--	--
CNVR_2197	chr4	13902266	13988912	0::1	0(0, Inf)	0.992055	0::1	0(0, Inf)	0.992055	0::0	--	--
CNVR_2287	chr4	42881014	42975330	0::1	0(0, Inf)	0.992055	0::1	0(0, Inf)	0.992055	0::0	--	--
CNVR_2613	chr4	154827630	154891357	0::1	0(0, Inf)	0.992055	0::1	0(0, Inf)	0.992055	0::0	--	--
CNVR_3183	chr5	144856948	144883580	0::1	0(0, Inf)	0.992055	0::1	0(0, Inf)	0.992055	0::0	--	--
CNVR_4822	chr8	135028948	135094937	0::1	0(0, Inf)	0.992055	0::1	0(0, Inf)	0.992055	0::0	--	--
CNVR_4828	chr8	136209911	136244402	0::1	0(0, Inf)	0.992055	0::1	0(0, Inf)	0.992055	0::0	--	--
CNVR_4964	chr9	73357667	73397091	0::1	0(0, Inf)	0.992055	0::1	0(0, Inf)	0.992055	0::0	--	--
CNVR_5573	chr10	110137844	110146870	0::1	0(0, Inf)	0.992055	0::1	0(0, Inf)	0.992055	0::0	--	--
CNVR_5914	chr11	79631786	79740106	0::1	0(0, Inf)	0.992055	0::1	0(0, Inf)	0.992055	0::0	--	--
CNVR_5917	chr11	80118334	80168363	0::1	0(0, Inf)	0.992055	0::1	0(0, Inf)	0.992055	0::0	--	--
CNVR_6470	chr12	113089641	113113697	0::1	0(0, Inf)	0.992055	0::1	0(0, Inf)	0.992055	0::0	--	--
CNVR_6733	chr13	80595466	80628139	0::1	0(0, Inf)	0.992055	0::1	0(0, Inf)	0.992055	0::0	--	--
CNVR_7379	chr15	92076959	92091173	0::1	0(0, Inf)	0.992055	0::1	0(0, Inf)	0.992055	0::0	--	--
CNVR_7525	chr16	52775850	52837323	0::1	0(0, Inf)	0.992055	0::1	0(0, Inf)	0.992055	0::0	--	--
CNVR_8500	chr20	16078328	16160142	0::1	0(0, Inf)	0.992055	0::1	0(0, Inf)	0.992055	0::0	--	--
CNVR_8620	chr20	51612605	51636426	0::1	0(0, Inf)	0.992055	0::1	0(0, Inf)	0.992055	0::0	--	--
CNVR_6124	chr12	4614995	4658119	0::1	0(0, Inf)	0.992057	0::1	0(0, Inf)	0.992057	0::0	--	--
CNVR_4820	chr8	134700316	134736034	1::0	--	0.992057	1::0	--	0.992057	0::0	--	--
CNVR_2113	chr3	187024190	187101436	0::1	0(0, Inf)	0.992058	0::0	--	NA	0::1	0(0, Inf)	0.992058
CNVR_1031	chr2	84559423	84657405	1::0	--	0.992058	0::0	--	NA	1::0	--	0.992058
CNVR_4496	chr8	28051713	28096384	1::0	--	0.992061	1::0	--	0.992061	0::0	--	--
CNVR_7440	chr16	10172768	10216025	0::1	0(0, Inf)	0.992065	0::0	--	NA	0::1	0(0, Inf)	0.992065
CNVR_1477	chr2	236205027	236244277	0::1	0(0, Inf)	0.992065	0::0	--	NA	0::1	0(0, Inf)	0.992065
CNVR_1297	chr2	180706328	180775705	0::1	0(0, Inf)	0.992068	0::1	0(0, Inf)	0.992068	0::0	--	--
CNVR_7345	chr15	80667163	80714630	0::1	0(0, Inf)	0.992068	0::1	0(0, Inf)	0.992068	0::0	--	--
CNVR_7781	chr17	36038369	36045808	1::0	--	0.992068	1::0	--	0.992068	0::0	--	--
CNVR_2453	chr4	101698883	101728822	0::1	0(0, Inf)	0.992068	0::1	0(0, Inf)	0.992068	0::0	--	--
CNVR_6793	chr13	100581387	100638393	0::1	0(0, Inf)	0.992071	0::1	0(0, Inf)	0.992071	0::0	--	--
CNVR_7740	chr17	16373897	16422728	0::1	0(0, Inf)	0.992071	0::1	0(0, Inf)	0.992071	0::0	--	--
CNVR_8655	chr20	59290771	59363113	0::1	0(0, Inf)	0.992072	0::0	--	NA	0::1	0(0, Inf)	0.992072
CNVR_4045	chr7	34660782	34851394	0::1	0(0, Inf)	0.992074	0::1	0(0, Inf)	0.992074	0::0	--	--
CNVR_8068	chr18	30198529	30228075	0::1	0(0, Inf)	0.992075	0::1	0(0, Inf)	0.992075	0::0	--	--
CNVR_7622	chr16	79288234	79316816	1::0	--	0.992078	0::0	--	NA	1::0	--	0.992078
CNVR_2402	chr4	89482021	89556454	1::0	--	0.992078	1::0	--	0.992078	0::0	--	--
CNVR_5201	chr9	134674287	134734109	1::0	--	0.992079	0::0	--	NA	1::0	--	0.992079
CNVR_6869	chr14	25070503	25110068	1::0	--	0.992079	0::0	--	NA	1::0	--	0.992079
CNVR_5029	chr9	94411928	94483760	1::0	--	0.99208	1::0	--	0.99208	0::0	--	--
CNVR_7861	chr17	53005716	53013596	1::0	--	0.99208	1::0	--	0.99208	0::0	--	--
CNVR_2002	chr3	152404607	152623513	1::0	--	0.992081	0::0	--	NA	1::0	--	0.992081
CNVR_5736	chr11	20202110	20266223	2::0	--	0.992083	1::0	--	0.992083	1::0	--	--
CNVR_2957	chr5	74013611	74149479	0::1	0(0, Inf)	0.992083	0::0	--	NA	0::1	0(0, Inf)	0.992083
CNVR_7282	chr15	63161538	63272651	0::1	0(0, Inf)	0.992086	0::1	0(0, Inf)	0.992086	0::0	--	--
CNVR_6785	chr13	98913061	98986362	1::0	--	0.992091	0::0	--	NA	1::0	--	0.992091
CNVR_6640	chr13	44499013	44543014	0::1	0(0, Inf)	0.992094	0::1	0(0, Inf)	0.992094	0::0	--	--
CNVR_5658	chr10	128930240	129021370	1::0	--	0.992096	1::0	--	0.992096	0::0	--	--
CNVR_3136	chr5	132441302	132511554	0::1	0(0, Inf)	0.992098	0::1	0(0, Inf)	0.992098	0::0	--	--
CNVR_5970	chr11	99016124	99035894	0::1	0(0, Inf)	0.992098	0::0	--	NA	0::1	0(0, Inf)	0.992098
CNVR_1380	chr2	207418899	207665146	1::0	--	0.992102	0::0	--	NA	1::0	--	0.992102
CNVR_7938	chr17	75639967	75667272	1::0	--	0.992106	1::0	--	0.992106	0::0	--	--
CNVR_5056	chr9	103140157	103218014	0::1	0(0, Inf)	0.992109	0::1	0(0, Inf)	0.992109	0::0	--	--
CNVR_5738	chr11	20605665	20707281	0::1	0(0, Inf)	0.992109	0::1	0(0, Inf)	0.992109	0::0	--	--
CNVR_7802	chr17	42708782	42790511	0::1	0(0, Inf)	0.99211	0::1	0(0, Inf)	0.99211	0::0	--	--
CNVR_8686	chr21	20898278	20936379	1::0	--	0.992112	0::0	--	NA	1::0	--	0.992112
CNVR_8703	chr21	25946431	26058247	1::0	--	0.992112	0::0	--	NA	1::0	--	0.992112
CNVR_8734	chr21	33315533	33351150	1::0	--	0.992112	0::0	--	NA	1::0	--	0.992112
CNVR_8754	chr21	39849917	39918554	1::0	--	0.992112	0::0	--	NA	1::0	--	0.992112
CNVR_8761	chr21	41473566	41534513	1::0	--	0.992112	0::0	--	NA	1::0	--	0.992112
CNVR_8762	chr21	42050958	42127949	1::0	--	0.992112	0::0	--	NA	1::0	--	0.992112
CNVR_6016	chr11	111989592	112170885	0::1	0(0, Inf)	0.992114	0::0	--	NA	0::1	0(0, Inf)	0.992114
CNVR_305	chr1	110273541	110280363	0::1	0(0, Inf)	0.992117	0::0	--	NA	0::1	0(0, Inf)	0.992117
CNVR_128	chr1	42281302	42424595	0::1	0(0, Inf)	0.992119	0::0	--	NA	0::1	0(0, Inf)	0.992119
CNVR_1182	chr2	148241782	148333450	0::1	0(0, Inf)	0.99212	0::1	0(0, Inf)	0.99212	0::0	--	--
CNVR_6536	chr12	126795262	126841838	0::1	0(0, Inf)	0.99212	0::0	--	NA	0::1	0(0, Inf)	0.99212
CNVR_2852	chr5	38741549	38788214	1::0	--	0.992128	0::0	--	NA	1::0	--	0.992128
CNVR_599	chr1	219686440	219742769	0::1	0(0, Inf)	0.992128	0::1	0(0, Inf)	0.992128	0::0	--	--
CNVR_1573	chr3	23139179	23234619	1::0	--	0.992129	1::0	--	0.992129	0::0	--	--
CNVR_5454	chr10	71302427	71529192	0::1	0(0, Inf)	0.99213	0::1	0(0, Inf)	0.99213	0::0	--	--
CNVR_7483	chr16	24560319	24600669	0::1	0(0, Inf)	0.99213	0::1	0(0, Inf)	0.99213	0::0	--	--
CNVR_7800	chr17	41842937	41914716	0::1	0(0, Inf)	0.99213	0::1	0(0, Inf)	0.99213	0::0	--	--
CNVR_2235	chr4	24785911	24818098	0::1	0(0, Inf)	0.99213	0::1	0(0, Inf)	0.99213	0::0	--	--
CNVR_8158	chr18	57369893	57405946	0::2	0(0, Inf)	0.99213	0::2	0(0, Inf)	0.99213	0::0	--	--
CNVR_3306	chr6	2371304	2412229	0::1	0(0, Inf)	0.992131	0::0	--	NA	0::1	0(0, Inf)	0.992131
CNVR_7808	chr17	43833824	43837092	0::1	0(0, Inf)	0.992132	0::0	--	NA	0::1	0(0, Inf)	0.992132
CNVR_184	chr1	65422658	65619881	0::1	0(0, Inf)	0.992132	0::1	0(0, Inf)	0.992132	0::0	--	--
CNVR_1326	chr2	191504064	191611465	0::1	0(0, Inf)	0.992132	0::1	0(0, Inf)	0.992132	0::0	--	--
CNVR_5052	chr9	100262679	100313794	0::1	0(0, Inf)	0.992132	0::1	0(0, Inf)	0.992132	0::0	--	--
CNVR_5427	chr10	62709761	62791537	0::1	0(0, Inf)	0.992132	0::1	0(0, Inf)	0.992132	0::0	--	--
CNVR_7040	chr14	81546601	81574960	1::0	--	0.992133	0::0	--	NA	1::0	--	0.992133
CNVR_1013	chr2	79236614	79304732	0::1	0(0, Inf)	0.992133	0::0	--	NA	0::1	0(0, Inf)	0.992133
CNVR_5517	chr10	91279379	91412603	0::1	0(0, Inf)	0.992133	0::0	--	NA	0::1	0(0, Inf)	0.992133
CNVR_4066	chr7	42261485	42293074	0::1	0(0, Inf)	0.992134	0::1	0(0, Inf)	0.992134	0::0	--	--
CNVR_7540	chr16	54956505	55080085	1::0	--	0.992137	0::0	--	NA	1::0	--	0.992137
CNVR_5004	chr9	86093237	86146951	0::1	0(0, Inf)	0.992138	0::0	--	NA	0::1	0(0, Inf)	0.992138
CNVR_5014	chr9	89817082	89990346	0::1	0(0, Inf)	0.992138	0::0	--	NA	0::1	0(0, Inf)	0.992138
CNVR_8026	chr18	24399982	24417181	1::0	--	0.99214	0::0	--	NA	1::0	--	0.99214
CNVR_7315	chr15	73155662	73320016	0::1	0(0, Inf)	0.992147	0::0	--	NA	0::1	0(0, Inf)	0.992147
CNVR_1411	chr2	217160363	217453622	0::1	0(0, Inf)	0.992154	0::1	0(0, Inf)	0.992154	0::0	--	--
CNVR_3376	chr6	23311754	23335202	1::0	--	0.992154	1::0	--	0.992154	0::0	--	--
CNVR_5536	chr10	97084511	97210984	0::1	0(0, Inf)	0.992157	0::0	--	NA	0::1	0(0, Inf)	0.992157
CNVR_7770	chr17	32464154	32496678	0::1	0(0, Inf)	0.992161	0::1	0(0, Inf)	0.992161	0::0	--	--
CNVR_3586	chr6	73494471	73546751	1::0	--	0.992166	1::0	--	0.992166	0::0	--	--
CNVR_198	chr1	69737907	69830064	0::1	0(0, Inf)	0.992169	0::1	0(0, Inf)	0.992169	0::0	--	--
CNVR_3819	chr6	145266524	145399183	0::1	0(0, Inf)	0.992169	0::1	0(0, Inf)	0.992169	0::0	--	--
CNVR_8560	chr20	37601243	37728158	1::0	--	0.992171	0::0	--	NA	1::0	--	0.992171
CNVR_1133	chr2	129912509	129990870	0::1	0(0, Inf)	0.992172	0::1	0(0, Inf)	0.992172	0::0	--	--
CNVR_1612	chr3	29429737	29450308	1::0	--	0.992173	1::0	--	0.992173	0::0	--	--
CNVR_2009	chr3	155420079	155611494	0::1	0(0, Inf)	0.99219	0::1	0(0, Inf)	0.99219	0::0	--	--
CNVR_2783	chr5	16720133	16754931	0::1	0(0, Inf)	0.99219	0::1	0(0, Inf)	0.99219	0::0	--	--
CNVR_5262	chr10	8739193	8753622	0::1	0(0, Inf)	0.99219	0::1	0(0, Inf)	0.99219	0::0	--	--
CNVR_3321	chr6	7579412	7643034	0::1	0(0, Inf)	0.992192	0::0	--	NA	0::1	0(0, Inf)	0.992192
CNVR_658	chr1	233130937	233198266	0::1	0(0, Inf)	0.992195	0::1	0(0, Inf)	0.992195	0::0	--	--
CNVR_873	chr2	39985742	40046659	0::1	0(0, Inf)	0.992196	0::1	0(0, Inf)	0.992196	0::0	--	--
CNVR_7900	chr17	66947338	67057289	0::1	0(0, Inf)	0.992197	0::0	--	NA	0::1	0(0, Inf)	0.992197
CNVR_8249	chr19	9992760	10139340	1::2	0(0, Inf)	0.992198	0::1	--	NA	1::1	0(0, Inf)	0.992198
CNVR_1418	chr2	218136151	218159744	0::1	0(0, Inf)	0.992208	0::1	0(0, Inf)	0.992208	0::0	--	--
CNVR_7943	chr17	76479389	76502616	0::1	0(0, Inf)	0.992213	0::1	0(0, Inf)	0.992213	0::0	--	--
CNVR_3333	chr6	10745066	10763313	1::0	--	0.992216	0::0	--	NA	1::0	--	0.992216
CNVR_4559	chr8	53055483	53145162	1::0	--	0.992217	1::0	--	0.992217	0::0	--	--
CNVR_4569	chr8	56363158	56426198	0::1	0(0, Inf)	0.992219	0::1	0(0, Inf)	0.992219	0::0	--	--
CNVR_6721	chr13	77385961	77434796	1::0	--	0.992223	1::0	--	0.992223	0::0	--	--
CNVR_5368	chr10	36328422	36476685	1::0	--	0.992223	1::0	--	0.992223	0::0	--	--
CNVR_3181	chr5	144220904	144397608	0::1	0(0, Inf)	0.992224	0::1	0(0, Inf)	0.992224	0::0	--	--
CNVR_8118	chr18	46342118	46347818	0::1	0(0, Inf)	0.992226	0::1	0(0, Inf)	0.992226	0::0	--	--
CNVR_7979	chr18	5938431	5979108	1::0	--	0.992226	1::0	--	0.992226	0::0	--	--
CNVR_6587	chr13	28280205	28319860	1::0	--	0.992232	1::0	--	0.992232	0::0	--	--
CNVR_684	chr1	239001279	239118998	0::1	0(0, Inf)	0.992232	0::1	0(0, Inf)	0.992232	0::0	--	--
CNVR_4936	chr9	32454348	32481596	0::1	0(0, Inf)	0.992234	0::1	0(0, Inf)	0.992234	0::0	--	--
CNVR_734	chr2	7216764	7267160	0::1	0(0, Inf)	0.992236	0::0	--	NA	0::1	0(0, Inf)	0.992236
CNVR_3616	chr6	82782672	82888065	0::1	0(0, Inf)	0.992239	0::0	--	NA	0::1	0(0, Inf)	0.992239
CNVR_4770	chr8	127480322	127484590	0::1	0(0, Inf)	0.992241	0::1	0(0, Inf)	0.992241	0::0	--	--
CNVR_1628	chr3	33182052	33207323	1::0	--	0.992242	0::0	--	NA	1::0	--	0.992242
CNVR_809	chr2	23507416	23550245	1::0	--	0.992244	0::0	--	NA	1::0	--	0.992244
CNVR_5433	chr10	64208221	64214403	1::0	--	0.992244	1::0	--	0.992244	0::0	--	--
CNVR_5909	chr11	78772558	78810794	0::1	0(0, Inf)	0.992249	0::0	--	NA	0::1	0(0, Inf)	0.992249
CNVR_1734	chr3	64990398	65064117	0::1	0(0, Inf)	0.99225	0::0	--	NA	0::1	0(0, Inf)	0.99225
CNVR_6246	chr12	45389294	45543755	0::1	0(0, Inf)	0.992251	0::0	--	NA	0::1	0(0, Inf)	0.992251
CNVR_794	chr2	20344028	20351392	0::1	0(0, Inf)	0.992253	0::1	0(0, Inf)	0.992253	0::0	--	--
CNVR_6651	chr13	48232089	48285611	0::1	0(0, Inf)	0.992255	0::1	0(0, Inf)	0.992255	0::0	--	--
CNVR_6825	chr13	108799306	108881859	1::0	--	0.99226	1::0	--	0.99226	0::0	--	--
CNVR_8518	chr20	21243293	21325712	0::1	0(0, Inf)	0.992266	0::0	--	NA	0::1	0(0, Inf)	0.992266
CNVR_2835	chr5	32995603	33024073	0::1	0(0, Inf)	0.992273	0::1	0(0, Inf)	0.992273	0::0	--	--
CNVR_3404	chr6	25548288	25579854	0::1	0(0, Inf)	0.992273	0::1	0(0, Inf)	0.992273	0::0	--	--
CNVR_3988	chr7	20956554	20972112	0::1	0(0, Inf)	0.992273	0::1	0(0, Inf)	0.992273	0::0	--	--
CNVR_4802	chr8	130012505	130034404	0::1	0(0, Inf)	0.992273	0::1	0(0, Inf)	0.992273	0::0	--	--
CNVR_8133	chr18	49904769	49953848	0::1	0(0, Inf)	0.992273	0::1	0(0, Inf)	0.992273	0::0	--	--
CNVR_413	chr1	167760731	167834287	0::1	0(0, Inf)	0.992275	0::1	0(0, Inf)	0.992275	0::0	--	--
CNVR_4682	chr8	96389854	96452048	0::1	0(0, Inf)	0.992277	0::0	--	NA	0::1	0(0, Inf)	0.992277
CNVR_4427	chr8	11363950	11385119	0::1	0(0, Inf)	0.992278	0::0	--	NA	0::1	0(0, Inf)	0.992278
CNVR_2182	chr4	7980298	8012168	0::1	0(0, Inf)	0.992282	0::1	0(0, Inf)	0.992282	0::0	--	--
CNVR_699	chr1	243998734	244102152	0::1	0(0, Inf)	0.992294	0::1	0(0, Inf)	0.992294	0::0	--	--
CNVR_2341	chr4	68237962	68269401	0::1	0(0, Inf)	0.992294	0::1	0(0, Inf)	0.992294	0::0	--	--
CNVR_2360	chr4	75216675	75276525	0::1	0(0, Inf)	0.992294	0::1	0(0, Inf)	0.992294	0::0	--	--
CNVR_3221	chr5	157039737	157166599	0::1	0(0, Inf)	0.992294	0::1	0(0, Inf)	0.992294	0::0	--	--
CNVR_3308	chr6	3223513	3288385	0::1	0(0, Inf)	0.992294	0::1	0(0, Inf)	0.992294	0::0	--	--
CNVR_3429	chr6	29514230	29528898	0::1	0(0, Inf)	0.992294	0::1	0(0, Inf)	0.992294	0::0	--	--
CNVR_4104	chr7	55138388	55162337	0::1	0(0, Inf)	0.992294	0::1	0(0, Inf)	0.992294	0::0	--	--
CNVR_4321	chr7	138074052	138144258	0::1	0(0, Inf)	0.992294	0::1	0(0, Inf)	0.992294	0::0	--	--
CNVR_4755	chr8	122640973	122708179	0::1	0(0, Inf)	0.992294	0::1	0(0, Inf)	0.992294	0::0	--	--
CNVR_5761	chr11	29948481	30035237	0::1	0(0, Inf)	0.992294	0::1	0(0, Inf)	0.992294	0::0	--	--
CNVR_5896	chr11	75261796	75297885	0::1	0(0, Inf)	0.992294	0::1	0(0, Inf)	0.992294	0::0	--	--
CNVR_6715	chr13	75807494	75847300	0::1	0(0, Inf)	0.992294	0::1	0(0, Inf)	0.992294	0::0	--	--
CNVR_6934	chr14	50821428	50866877	0::1	0(0, Inf)	0.992294	0::1	0(0, Inf)	0.992294	0::0	--	--
CNVR_7254	chr15	57008009	57083007	0::1	0(0, Inf)	0.992294	0::1	0(0, Inf)	0.992294	0::0	--	--
CNVR_7774	chr17	34052157	34144512	0::1	0(0, Inf)	0.992294	0::1	0(0, Inf)	0.992294	0::0	--	--
CNVR_8238	chr19	6205825	6284664	0::1	0(0, Inf)	0.992294	0::1	0(0, Inf)	0.992294	0::0	--	--
CNVR_1360	chr2	202215492	202224737	0::1	0(0, Inf)	0.992296	0::1	0(0, Inf)	0.992296	0::0	--	--
CNVR_3842	chr6	152175825	152199932	1::0	--	0.992296	0::0	--	NA	1::0	--	0.992296
CNVR_4126	chr7	70769692	70837799	0::1	0(0, Inf)	0.992301	0::0	--	NA	0::1	0(0, Inf)	0.992301
CNVR_5463	chr10	73256396	73340768	0::1	0(0, Inf)	0.992302	0::0	--	NA	0::1	0(0, Inf)	0.992302
CNVR_103	chr1	34564086	34636692	0::1	0(0, Inf)	0.992303	0::0	--	NA	0::1	0(0, Inf)	0.992303
CNVR_857	chr2	33602148	33610835	0::1	0(0, Inf)	0.992303	0::1	0(0, Inf)	0.992303	0::0	--	--
CNVR_7543	chr16	55729291	55865128	0::1	0(0, Inf)	0.992303	0::0	--	NA	0::1	0(0, Inf)	0.992303
CNVR_2462	chr4	104849289	104860792	1::0	--	0.992304	1::0	--	0.992304	0::0	--	--
CNVR_5441	chr10	65815155	66279383	0::1	0(0, Inf)	0.992304	0::1	0(0, Inf)	0.992304	0::0	--	--
CNVR_2284	chr4	42066378	42153082	0::1	0(0, Inf)	0.992304	0::1	0(0, Inf)	0.992304	0::0	--	--
CNVR_1305	chr2	182536951	182603383	1::0	--	0.992309	1::0	--	0.992309	0::0	--	--
CNVR_87	chr1	29867677	30064010	5::5	0.99(0.26, 3.83)	0.992309	5::5	0.99(0.26, 3.83)	0.992309	0::0	--	--
CNVR_793	chr2	20328245	20336238	1::0	--	0.992319	1::0	--	0.992319	0::0	--	--
CNVR_8843	chr22	34477467	34596557	1::0	--	0.992319	1::0	--	0.992319	0::0	--	--
CNVR_2588	chr4	146994618	147090212	1::0	--	0.99232	1::0	--	0.99232	0::0	--	--
CNVR_8806	chr22	27983422	27988235	1::0	--	0.992323	0::0	--	NA	1::0	--	0.992323
CNVR_5098	chr9	111034825	111047313	1::1	0.99(0.06, 16.44)	0.992335	1::1	0.99(0.06, 16.44)	0.992335	0::0	--	--
CNVR_1761	chr3	70331707	70375781	0::1	0(0, Inf)	0.99234	0::1	0(0, Inf)	0.99234	0::0	--	--
CNVR_8093	chr18	38343028	38391825	0::1	0(0, Inf)	0.99234	0::1	0(0, Inf)	0.99234	0::0	--	--
CNVR_998	chr2	75823747	76057276	0::1	0(0, Inf)	0.992341	0::0	--	NA	0::1	0(0, Inf)	0.992341
CNVR_8143	chr18	52372756	52468142	1::0	--	0.992345	1::0	--	0.992345	0::0	--	--
CNVR_5625	chr10	123000614	123020252	0::1	0(0, Inf)	0.992347	0::0	--	NA	0::1	0(0, Inf)	0.992347
CNVR_7968	chr18	3412523	3547524	0::1	0(0, Inf)	0.992354	0::0	--	NA	0::1	0(0, Inf)	0.992354
CNVR_1624	chr3	31838968	31976225	0::1	0(0, Inf)	0.992356	0::0	--	NA	0::1	0(0, Inf)	0.992356
CNVR_8346	chr19	38952850	38991544	1::0	--	0.99236	1::0	--	0.99236	0::0	--	--
CNVR_3173	chr5	141681788	141766747	1::0	--	0.992362	1::0	--	0.992362	0::0	--	--
CNVR_676	chr1	237061640	237067645	1::0	--	0.992366	1::0	--	0.992366	0::0	--	--
CNVR_8383	chr19	48598823	48606532	1::0	--	0.992367	0::0	--	NA	1::0	--	0.992367
CNVR_8336	chr19	37441111	37556454	1::0	--	0.992368	1::0	--	0.992368	0::0	--	--
CNVR_7620	chr16	79092703	79112198	1::0	--	0.992371	1::0	--	0.992371	0::0	--	--
CNVR_196	chr1	68705985	68757335	0::1	0(0, Inf)	0.992377	0::1	0(0, Inf)	0.992377	0::0	--	--
CNVR_1281	chr2	176712492	176737234	0::1	0(0, Inf)	0.992377	0::0	--	NA	0::1	0(0, Inf)	0.992377
CNVR_4549	chr8	49630150	49834309	0::1	0(0, Inf)	0.992377	0::1	0(0, Inf)	0.992377	0::0	--	--
CNVR_8453	chr20	5907372	5914425	1::0	--	0.992379	1::0	--	0.992379	0::0	--	--
CNVR_550	chr1	205766160	205824114	2::3	1.01(0.13, 8.04)	0.992389	1::3	0.47(0.04, 5.99)	0.563978	1::0	--	0.99151
CNVR_3778	chr6	131723249	131898617	0::1	0(0, Inf)	0.9924	0::0	--	NA	0::1	0(0, Inf)	0.9924
CNVR_875	chr2	40420129	40497502	1::0	--	0.992403	1::0	--	0.992403	0::0	--	--
CNVR_4263	chr7	116571673	116754689	1::0	--	0.992415	1::0	--	0.992415	0::0	--	--
CNVR_4128	chr7	71297516	71395522	1::0	--	0.992421	0::0	--	NA	1::0	--	0.992421
CNVR_2354	chr4	74112187	74176192	1::0	--	0.992423	1::0	--	0.992423	0::0	--	--
CNVR_3315	chr6	5722306	5763180	1::0	--	0.992424	1::0	--	0.992424	0::0	--	--
CNVR_5986	chr11	102415215	102435174	1::0	--	0.992427	1::0	--	0.992427	0::0	--	--
CNVR_2364	chr4	76475750	76660501	1::0	--	0.992431	0::0	--	NA	1::0	--	0.992431
CNVR_2368	chr4	77456093	77464017	1::1	--	0.992431	0::0	--	NA	1::1	--	0.992431
CNVR_2480	chr4	109340406	109441231	1::0	--	0.992431	0::0	--	NA	1::0	--	0.992431
CNVR_2544	chr4	130236239	130267510	1::0	--	0.992431	0::0	--	NA	1::0	--	0.992431
CNVR_2581	chr4	144276643	144407047	1::0	--	0.992431	0::0	--	NA	1::0	--	0.992431
CNVR_2590	chr4	147785578	147897674	1::0	--	0.992431	0::0	--	NA	1::0	--	0.992431
CNVR_2597	chr4	149794284	149954365	1::0	--	0.992431	0::0	--	NA	1::0	--	0.992431
CNVR_2622	chr4	157884105	158064485	1::0	--	0.992431	0::0	--	NA	1::0	--	0.992431
CNVR_2625	chr4	159948180	160053188	1::0	--	0.992431	0::0	--	NA	1::0	--	0.992431
CNVR_2705	chr4	183132543	183170622	1::0	--	0.992431	0::0	--	NA	1::0	--	0.992431
CNVR_2566	chr4	138397770	138470186	1::0	--	0.99246	1::0	--	0.99246	0::0	--	--
CNVR_5038	chr9	96639160	96716029	2::0	--	0.99246	2::0	--	0.99246	0::0	--	--
CNVR_5674	chr10	133356859	133377507	1::0	--	0.99246	1::0	--	0.99246	0::0	--	--
CNVR_6842	chr13	112326695	112536369	1::0	--	0.99246	1::0	--	0.99246	0::0	--	--
CNVR_1960	chr3	139464203	139514318	1::0	--	0.992473	1::0	--	0.992473	0::0	--	--
CNVR_543	chr1	205348215	205369098	1::0	--	0.992475	1::0	--	0.992475	0::0	--	--
CNVR_7637	chr16	81900628	81976925	1::0	--	0.992487	1::0	--	0.992487	0::0	--	--
CNVR_6818	chr13	107865982	107899369	0::1	0(0, Inf)	0.992492	0::0	--	NA	0::1	0(0, Inf)	0.992492
CNVR_7664	chr16	86472758	86491268	1::0	--	0.992498	0::0	--	NA	1::0	--	0.992498
CNVR_4418	chr8	9641811	9692826	1::1	0(0, Inf)	0.992505	1::1	0(0, Inf)	0.992505	0::0	--	--
CNVR_1953	chr3	134753629	134813294	1::0	--	0.99251	1::0	--	0.99251	0::0	--	--
CNVR_8720	chr21	28868137	28941359	2::1	0.99(0.09, 11.26)	0.992511	1::1	0.61(0.04, 9.82)	0.725236	1::0	--	0.992112
CNVR_4825	chr8	135534990	135614973	1::0	--	0.992513	1::0	--	0.992513	0::0	--	--
CNVR_6728	chr13	79274470	79451838	0::1	0(0, Inf)	0.99252	0::1	0(0, Inf)	0.99252	0::0	--	--
CNVR_1882	chr3	113288751	113292745	1::0	--	0.99253	1::0	--	0.99253	0::0	--	--
CNVR_6247	chr12	45728767	45884975	1::0	--	0.99253	1::0	--	0.99253	0::0	--	--
CNVR_4697	chr8	102271186	102308174	1::0	--	0.992538	1::0	--	0.992538	0::0	--	--
CNVR_3067	chr5	112563944	112591611	1::0	--	0.992554	1::0	--	0.992554	0::0	--	--
CNVR_2605	chr4	152788212	152839741	1::0	--	0.992555	1::0	--	0.992555	0::0	--	--
CNVR_5045	chr9	98355167	98380223	1::0	--	0.992555	1::0	--	0.992555	0::0	--	--
CNVR_5324	chr10	22839628	22882082	1::0	--	0.992555	1::0	--	0.992555	0::0	--	--
CNVR_5356	chr10	31985518	32067306	1::0	--	0.992555	1::0	--	0.992555	0::0	--	--
CNVR_8485	chr20	11211742	11256964	1::0	--	0.992555	1::0	--	0.992555	0::0	--	--
CNVR_5087	chr9	110431847	110435869	0::1	0(0, Inf)	0.992558	0::0	--	NA	0::1	0(0, Inf)	0.992558
CNVR_2517	chr4	121292818	121417758	1::0	--	0.992559	1::0	--	0.992559	0::0	--	--
CNVR_277	chr1	99853467	99936253	1::0	--	0.99256	1::0	--	0.99256	0::0	--	--
CNVR_3667	chr6	100548788	100603030	1::0	--	0.992569	0::0	--	NA	1::0	--	0.992569
CNVR_2762	chr5	9140514	9211460	1::0	--	0.992571	0::0	--	NA	1::0	--	0.992571
CNVR_1066	chr2	105141788	105637432	0::1	0(0, Inf)	0.992575	0::1	0(0, Inf)	0.992575	0::0	--	--
CNVR_644	chr1	230183522	230295692	1::0	--	0.992576	0::0	--	NA	1::0	--	0.992576
CNVR_3815	chr6	144025782	144128687	0::1	0(0, Inf)	0.992578	0::0	--	NA	0::1	0(0, Inf)	0.992578
CNVR_6227	chr12	32927264	33064826	1::0	--	0.992581	0::0	--	NA	1::0	--	0.992581
CNVR_6360	chr12	77716546	77911323	1::0	--	0.992581	0::0	--	NA	1::0	--	0.992581
CNVR_6449	chr12	107536046	107724775	1::0	--	0.992581	0::0	--	NA	1::0	--	0.992581
CNVR_6483	chr12	115172985	115229954	1::0	--	0.992581	0::0	--	NA	1::0	--	0.992581
CNVR_6517	chr12	119724589	119765666	1::0	--	0.992581	0::0	--	NA	1::0	--	0.992581
CNVR_7721	chr17	10734690	10860620	1::0	--	0.992583	0::0	--	NA	1::0	--	0.992583
CNVR_6400	chr12	93119930	93277982	1::0	--	0.992583	0::0	--	NA	1::0	--	0.992583
CNVR_5534	chr10	96832792	96983054	1::0	--	0.992584	1::0	--	0.992584	0::0	--	--
CNVR_6658	chr13	50395570	50487994	1::0	--	0.992602	1::0	--	0.992602	0::0	--	--
CNVR_7076	chr14	92152570	92199714	1::0	--	0.992605	0::0	--	NA	1::0	--	0.992605
CNVR_3870	chr6	156251990	156305118	0::1	0(0, Inf)	0.992615	0::1	0(0, Inf)	0.992615	0::0	--	--
CNVR_5591	chr10	114593089	114597820	1::0	--	0.992615	1::0	--	0.992615	0::0	--	--
CNVR_6845	chr13	112916537	113002604	1::0	--	0.992615	1::0	--	0.992615	0::0	--	--
CNVR_8137	chr18	50409277	50504159	1::0	--	0.992615	1::0	--	0.992615	0::0	--	--
CNVR_8760	chr21	41403092	41436119	1::0	--	0.992615	1::0	--	0.992615	0::0	--	--
CNVR_8820	chr22	29533437	29543659	1::0	--	0.992615	1::0	--	0.992615	0::0	--	--
CNVR_4989	chr9	80041641	80143111	1::0	--	0.992628	0::0	--	NA	1::0	--	0.992628
CNVR_4991	chr9	81478740	81569999	1::0	--	0.992628	0::0	--	NA	1::0	--	0.992628
CNVR_8401	chr19	51519259	51576099	1::0	--	0.992636	0::0	--	NA	1::0	--	0.992636
CNVR_7978	chr18	5768997	5847571	1::0	--	0.992639	0::0	--	NA	1::0	--	0.992639
CNVR_3563	chr6	58168152	58432575	1::0	--	0.992647	0::0	--	NA	1::0	--	0.992647
CNVR_3561	chr6	56878273	56920805	1::0	--	0.992647	1::0	--	0.992647	0::0	--	--
CNVR_8571	chr20	40808844	40957648	0::1	0(0, Inf)	0.992655	0::1	0(0, Inf)	0.992655	0::0	--	--
CNVR_1955	chr3	137606724	137717863	1::0	--	0.99266	1::0	--	0.99266	0::0	--	--
CNVR_3377	chr6	23342314	23368166	1::0	--	0.992672	1::0	--	0.992672	0::0	--	--
CNVR_2365	chr4	76885423	77044957	1::0	--	0.992685	0::0	--	NA	1::0	--	0.992685
CNVR_3531	chr6	47028451	47087672	1::0	--	0.992687	1::0	--	0.992687	0::0	--	--
CNVR_4397	chr8	3070942	3105801	1::0	--	0.992693	0::0	--	NA	1::0	--	0.992693
CNVR_4582	chr8	59677317	59717203	1::0	--	0.992693	0::0	--	NA	1::0	--	0.992693
CNVR_4635	chr8	77346155	77453770	1::0	--	0.992693	0::0	--	NA	1::0	--	0.992693
CNVR_4693	chr8	99078556	99253640	1::0	--	0.992693	0::0	--	NA	1::0	--	0.992693
CNVR_4707	chr8	107372260	107462506	1::0	--	0.992693	0::0	--	NA	1::0	--	0.992693
CNVR_4019	chr7	27880698	27893087	1::0	--	0.992697	1::0	--	0.992697	0::0	--	--
CNVR_6685	chr13	60738188	60800934	1::0	--	0.992697	1::0	--	0.992697	0::0	--	--
CNVR_7385	chr15	94433154	94544826	1::0	--	0.992697	0::0	--	NA	1::0	--	0.992697
CNVR_6474	chr12	113976367	114034077	1::0	--	0.992707	0::0	--	NA	1::0	--	0.992707
CNVR_197	chr1	69184214	69334835	1::0	--	0.99271	1::0	--	0.99271	0::0	--	--
CNVR_6541	chr12	128204790	128259581	1::0	--	0.992711	0::0	--	NA	1::0	--	0.992711
CNVR_5325	chr10	23263945	23408279	1::0	--	0.992719	0::0	--	NA	1::0	--	0.992719
CNVR_1806	chr3	86375424	86381884	1::0	--	0.992723	0::0	--	NA	1::0	--	0.992723
CNVR_4624	chr8	73929721	73962641	1::0	--	0.992723	0::0	--	NA	1::0	--	0.992723
CNVR_2589	chr4	147426105	147507652	1::0	--	0.992727	0::0	--	NA	1::0	--	0.992727
CNVR_1889	chr3	115835829	115903716	1::0	--	0.992728	1::0	--	0.992728	0::0	--	--
CNVR_1843	chr3	99363924	99450470	1::0	--	0.992741	1::0	--	0.992741	0::0	--	--
CNVR_433	chr1	175111317	175113366	1::0	--	0.992758	0::0	--	NA	1::0	--	0.992758
CNVR_5307	chr10	18828486	18903523	27::20	1(0.54, 1.85)	0.992758	27::20	1(0.54, 1.85)	0.992758	0::0	--	--
CNVR_6028	chr11	114958994	115045675	1::0	--	0.992759	0::0	--	NA	1::0	--	0.992759
CNVR_4191	chr7	91464134	91492104	1::0	--	0.992762	0::0	--	NA	1::0	--	0.992762
CNVR_4238	chr7	105533735	105578184	1::0	--	0.992784	1::0	--	0.992784	0::0	--	--
CNVR_7470	chr16	19232373	19307633	1::0	--	0.992817	1::0	--	0.992817	0::0	--	--
CNVR_5715	chr11	12842990	12956269	1::0	--	0.992819	1::0	--	0.992819	0::0	--	--
CNVR_3487	chr6	36608267	36615676	1::0	--	0.992827	1::0	--	0.992827	0::0	--	--
CNVR_7510	chr16	49796281	49866006	1::0	--	0.992827	1::0	--	0.992827	0::0	--	--
CNVR_2264	chr4	36317970	36429726	1::0	--	0.992828	1::0	--	0.992828	0::0	--	--
CNVR_3406	chr6	25674509	25685758	1::0	--	0.992831	1::0	--	0.992831	0::0	--	--
CNVR_737	chr2	8400057	8459920	1::0	--	0.992834	1::0	--	0.992834	0::0	--	--
CNVR_2148	chr3	196066569	196158333	1::0	--	0.992848	1::0	--	0.992848	0::0	--	--
CNVR_3608	chr6	81309680	81366485	1::0	--	0.992888	0::0	--	NA	1::0	--	0.992888
CNVR_250	chr1	89899019	90025520	1::0	--	0.992906	0::0	--	NA	1::0	--	0.992906
CNVR_1212	chr2	158839672	158915736	1::0	--	0.992913	1::0	--	0.992913	0::0	--	--
CNVR_6454	chr12	108776420	108898189	1::0	--	0.992917	0::0	--	NA	1::0	--	0.992917
CNVR_3970	chr7	15979817	16089753	1::0	--	0.992958	0::0	--	NA	1::0	--	0.992958
CNVR_6820	chr13	108006015	108035569	1::0	--	0.992958	1::0	--	0.992958	0::0	--	--
CNVR_760	chr2	14317807	14607632	9::7	0.99(0.32, 3.07)	0.992973	9::7	0.99(0.32, 3.07)	0.992973	0::0	--	--
CNVR_5250	chr10	8127219	8179865	1::0	--	0.993007	0::0	--	NA	1::0	--	0.993007
CNVR_8326	chr19	35114262	35224471	1::0	--	0.993051	1::0	--	0.993051	0::0	--	--
CNVR_4361	chr7	150553605	150559314	94::74	1(0.71, 1.41)	0.993111	94::74	1(0.71, 1.41)	0.993111	0::0	--	--
CNVR_199	chr1	69879802	69920840	1::1	1.01(0.06, 16.44)	0.993135	0::1	0(0, Inf)	0.991361	1::0	--	0.991347
CNVR_3301	chr6	1306803	1322770	64::50	1(0.65, 1.55)	0.993143	62::47	1.02(0.66, 1.6)	0.918525	2::3	0.63(0.08, 5.07)	0.665062
CNVR_2125	chr3	189735222	189773261	1::1	0.99(0.05, 21.49)	0.993401	1::1	0.99(0.05, 21.49)	0.993401	0::0	--	--
CNVR_2266	chr4	36890895	37109849	1::2	1.01(0.07, 14.03)	0.993628	1::2	1.01(0.07, 14.03)	0.993628	0::0	--	--
CNVR_5157	chr9	122630648	122829655	2::1	0.99(0.09, 11.34)	0.994213	2::1	0.99(0.09, 11.34)	0.994213	0::0	--	--
CNVR_8021	chr18	24085232	24094816	1::1	0.99(0.06, 15.86)	0.994468	1::0	--	0.99148	0::1	0(0, Inf)	0.991469
CNVR_2320	chr4	61352529	61539306	10::10	1(0.39, 2.54)	0.994524	10::10	1(0.39, 2.54)	0.994524	0::0	--	--
CNVR_4789	chr8	128628938	128631943	1::1	0.99(0.06, 17.33)	0.994524	0::1	0(0, Inf)	0.991183	1::0	--	0.991192
CNVR_1150	chr2	137651500	137652748	2::1	1.01(0.05, 20.17)	0.994617	1::0	0.69(0, Inf)	0.9998	1::1	1.01(0.05, 20.17)	0.994617
CNVR_7946	chr17	77367992	77393208	367::272	1(0.84, 1.19)	0.994791	1::0	--	0.992226	366::272	1(0.84, 1.19)	0.980846
CNVR_3217	chr5	156191515	156285154	1::1	1.01(0.05, 20.87)	0.994893	1::1	1.01(0.05, 20.87)	0.994893	0::0	--	--
CNVR_6626	chr13	38917623	38973342	4::4	1(0.23, 4.39)	0.995534	4::4	1(0.23, 4.39)	0.995534	0::0	--	--
CNVR_7330	chr15	78174799	78208287	3::4	1(0.2, 5.06)	0.995568	1::3	0.51(0.05, 5.52)	0.577548	2::1	2.23(0.18, 28.3)	0.537398
CNVR_6586	chr13	28129919	28238761	2::1	1.01(0.09, 11.21)	0.996104	2::1	1.01(0.09, 11.21)	0.996104	0::0	--	--
CNVR_279	chr1	100327026	100378652	18::20	1(0.5, 1.99)	0.9963	16::20	0.88(0.43, 1.79)	0.728115	2::0	--	0.986421
CNVR_3944	chr7	9233910	9256703	99::83	1(0.73, 1.37)	0.996333	99::83	1(0.73, 1.37)	0.996333	0::0	--	--
CNVR_4183	chr7	89580280	89695381	18::18	1(0.48, 2.07)	0.996516	14::18	0.69(0.32, 1.52)	0.359975	4::0	--	0.981526
CNVR_1523	chr3	8932353	9003125	5::4	1(0.26, 3.93)	0.996744	5::4	1(0.26, 3.93)	0.996744	0::0	--	--
CNVR_1218	chr2	161047886	161358900	5::4	1(0.24, 4.19)	0.996821	5::4	1(0.24, 4.19)	0.996821	0::0	--	--
CNVR_6767	chr13	93424335	93569837	8::6	1(0.32, 3.1)	0.997094	8::6	1(0.32, 3.1)	0.997094	0::0	--	--
CNVR_4030	chr7	29687522	29772139	44::42	1(0.63, 1.59)	0.997239	2::2	1.05(0.12, 9.09)	0.96704	42::40	1(0.62, 1.6)	0.995641
CNVR_299	chr1	108132879	108352253	4::3	1(0.21, 4.83)	0.997427	4::3	1(0.21, 4.83)	0.997427	0::0	--	--
CNVR_7194	chr15	40528155	40748719	65::55	1(0.67, 1.5)	0.997493	64::54	1.01(0.67, 1.52)	0.958156	1::1	0.58(0.04, 9.26)	0.697055
CNVR_1869	chr3	110533121	110889975	4::3	1(0.21, 4.68)	0.997499	4::3	1(0.21, 4.68)	0.997499	0::0	--	--
CNVR_5871	chr11	69810922	69820568	19::12	1(0.46, 2.16)	0.997672	19::12	1(0.46, 2.16)	0.997672	0::0	--	--
CNVR_8120	chr18	46470001	46491279	46::41	1(0.62, 1.6)	0.997725	44::40	0.99(0.61, 1.6)	0.964181	2::1	1.29(0.11, 14.73)	0.837221
CNVR_6969	chr14	57931920	58106626	2::2	1(0.12, 8.04)	0.997849	1::0	--	0.991824	1::2	0.58(0.05, 7.38)	0.673523
CNVR_6704	chr13	73143009	73264073	2::2	1(0.13, 7.49)	0.997914	2::2	1(0.13, 7.49)	0.997914	0::0	--	--
CNVR_5252	chr10	8231720	8241464	30::24	1(0.56, 1.8)	0.99797	30::24	1(0.56, 1.8)	0.99797	0::0	--	--
CNVR_4524	chr8	37641780	37809610	8::7	1(0.33, 3.04)	0.998046	8::7	1(0.33, 3.04)	0.998046	0::0	--	--
CNVR_1670	chr3	44674664	44916234	4::2	1(0.18, 5.68)	0.998156	4::2	1(0.18, 5.68)	0.998156	0::0	--	--
CNVR_4016	chr7	27620780	27653261	168::124	1(0.77, 1.31)	0.998429	166::124	0.99(0.76, 1.3)	0.954518	2::0	--	0.988135
CNVR_5408	chr10	55394615	55446059	3::3	1(0.18, 5.47)	0.999281	3::3	1(0.18, 5.47)	0.999281	0::0	--	--
CNVR_5242	chr10	6000259	6028492	103::78	1(0.72, 1.39)	0.999285	103::78	1(0.72, 1.39)	0.999285	0::0	--	--
CNVR_6060	chr11	123490265	123716250	1::1	1(0.06, 16.52)	0.999325	0::0	--	NA	1::1	1(0.06, 16.52)	0.999325
CNVR_6955	chr14	55637473	55676436	1::1	1(0.06, 16.1)	0.999502	0::0	--	NA	1::1	1(0.06, 16.1)	0.999502
CNVR_4122	chr7	69172377	69284986	2::1	1(0.07, 15)	0.999557	2::1	1(0.07, 15)	0.999557	0::0	--	--
CNVR_1000	chr2	76387187	76501380	16::11	1(0.44, 2.26)	0.999565	16::11	1(0.44, 2.26)	0.999565	0::0	--	--
CNVR_6349	chr12	72535561	72791121	1::0	0.47(0, Inf)	0.999587	1::0	0.47(0, Inf)	0.999587	0::0	--	--
CNVR_7341	chr15	79789702	79890295	1::0	0.5(0, Inf)	0.999619	1::0	0.5(0, Inf)	0.999619	0::0	--	--
CNVR_56	chr1	19837932	19892786	1::0	0.5(0, Inf)	0.999622	1::0	0.5(0, Inf)	0.999622	0::0	--	--
CNVR_2850	chr5	38396524	38496263	1::0	0.59(0, Inf)	0.999706	1::0	0.59(0, Inf)	0.999706	0::0	--	--
CNVR_583	chr1	215570581	215805814	1::0	0.6(0, Inf)	0.999716	0::0	--	NA	1::0	0.6(0, Inf)	0.999716
CNVR_617	chr1	222074742	222099866	1::0	0.6(0, Inf)	0.999716	0::0	--	NA	1::0	0.6(0, Inf)	0.999716
CNVR_6210	chr12	28451668	28454152	88::73	1(0.71, 1.4)	0.999732	86::73	0.99(0.71, 1.39)	0.961864	2::0	--	0.989178
CNVR_7503	chr16	34473392	34739572	124::101	1(0.75, 1.34)	0.999757	0::0	--	NA	124::101	1(0.75, 1.34)	0.999757
CNVR_668	chr1	236846559	236902956	1::0	0.66(0, Inf)	0.999774	0::0	--	NA	1::0	0.66(0, Inf)	0.999774
CNVR_5589	chr10	114514051	114554933	1::0	0.7(0, Inf)	0.999806	0::0	--	NA	1::0	0.7(0, Inf)	0.999806
CNVR_6073	chr11	127490678	127747630	1::0	0.72(0, Inf)	0.999821	1::0	0.72(0, Inf)	0.999821	0::0	--	--
CNVR_524	chr1	203379696	203452782	1::0	0.74(0, Inf)	0.999833	1::0	0.74(0, Inf)	0.999833	0::0	--	--
CNVR_1337	chr2	193032744	193089322	51::35	1(0.63, 1.58)	0.999836	50::35	0.99(0.63, 1.57)	0.976205	1::0	--	0.992511
CNVR_4011	chr7	25901150	25967612	1::0	0.76(0, Inf)	0.99985	0::0	--	NA	1::0	0.76(0, Inf)	0.99985
CNVR_2711	chr4	184323983	184429660	11::11	1(0.36, 2.75)	0.999857	11::9	1.33(0.45, 3.94)	0.610778	0::2	0(0, Inf)	0.986199
CNVR_420	chr1	169886210	170018807	23::18	1(0.53, 1.9)	0.999906	23::18	1(0.53, 1.9)	0.999906	0::0	--	--
CNVR_3935	chr7	7292458	7427536	7::7	1(0.32, 3.11)	0.999931	7::6	1.27(0.38, 4.21)	0.697431	0::1	0(0, Inf)	0.991136
CNVR_1762	chr3	70466110	70582232	1::0	0.89(0, Inf)	0.999939	1::0	0.89(0, Inf)	0.999939	0::0	--	--
CNVR_4056	chr7	38064005	38149933	1::0	0.96(0, Inf)	0.999976	1::0	0.96(0, Inf)	0.999976	0::0	--	--
CNVR_4389	chr7	158468437	158482319	1::2	1(0.07, 13.6)	0.999976	1::0	--	0.991662	0::2	0(0, Inf)	0.988834

### Sheet: European LUAD
				CNV			Del			Dup
CNVR	Chr	start	end	N of CNVs in Cases:: Controls	OR (CI)	P-value	N of Dels in Cases:: Controls	OR (CI)	P-value	N of Dups in Cases:: Controls	OR (CI)	P-value
CNVR_632	chr1	226020988	226095049	28::161	0.36(0.23, 0.55)	4.45306e-06	28::161	0.36(0.23, 0.55)	4.45306e-06	0::0	--	--
CNVR_4362	chr7	150683629	150797582	134::404	0.62(0.5, 0.77)	2.04163e-05	133::404	0.62(0.5, 0.77)	1.65108e-05	1::0	--	0.991643
CNVR_8852	chr22	37578488	37686988	60::41	2.54(1.65, 3.9)	2.10448e-05	60::40	2.54(1.65, 3.9)	2.10448e-05	0::1	--	--
CNVR_5846	chr11	67351297	67352706	69::269	0.54(0.4, 0.71)	2.11855e-05	69::269	0.54(0.4, 0.71)	2.11855e-05	0::0	--	--
CNVR_639	chr1	228464248	228564603	160::460	0.65(0.53, 0.79)	2.68082e-05	159::457	0.65(0.53, 0.8)	4.04495e-05	1::3	0.22(0.02, 2.54)	0.223912
CNVR_4218	chr7	99169629	99191198	658::1649	0.79(0.7, 0.88)	2.74178e-05	651::1647	0.78(0.7, 0.87)	1.88636e-05	7::2	2.6(0.44, 15.28)	0.289153
CNVR_3507	chr6	41235487	41283839	32::15	3.74(1.96, 7.12)	6.12821e-05	32::15	3.74(1.96, 7.12)	6.12821e-05	0::0	--	--
CNVR_1036	chr2	85886069	85895705	65::240	0.54(0.4, 0.73)	6.1347e-05	65::240	0.54(0.4, 0.73)	6.1347e-05	0::0	--	--
CNVR_1926	chr3	126648351	126759985	26::130	0.41(0.26, 0.64)	9.76071e-05	26::130	0.41(0.26, 0.64)	9.76071e-05	0::0	--	--
CNVR_6507	chr12	117561783	117569720	22::140	0.39(0.24, 0.63)	9.83476e-05	22::140	0.39(0.24, 0.63)	9.83476e-05	0::0	--	--
CNVR_5904	chr11	76867047	76925734	96::296	0.6(0.47, 0.78)	0.000101822	96::296	0.6(0.47, 0.78)	0.000101822	0::0	--	--
CNVR_7343	chr15	80136129	80293440	26::11	4.11(1.97, 8.6)	0.000167983	26::11	4.11(1.97, 8.6)	0.000167983	0::0	--	--
CNVR_7357	chr15	85353603	85432039	73::247	0.58(0.43, 0.77)	0.000170966	73::247	0.58(0.43, 0.77)	0.000170966	0::0	--	--
CNVR_6424	chr12	98908812	99056853	16::5	7.2(2.49, 20.8)	0.000267793	16::5	7.2(2.49, 20.8)	0.000267793	0::0	--	--
CNVR_8862	chr22	40800071	40820152	68::199	0.57(0.42, 0.77)	0.000283279	68::199	0.57(0.42, 0.77)	0.000283279	0::0	--	--
CNVR_8605	chr20	48841252	49006553	21::9	4.55(1.99, 10.42)	0.000333139	17::7	4.63(1.84, 11.68)	0.0011532	4::2	4.23(0.67, 26.72)	0.124817
CNVR_135	chr1	45796269	45799122	239::638	0.74(0.62, 0.87)	0.000387159	239::638	0.74(0.62, 0.87)	0.000387159	0::0	--	--
CNVR_553	chr1	206709535	206760475	23::10	4.07(1.87, 8.87)	0.000398459	23::10	4.07(1.87, 8.87)	0.000398459	0::0	--	--
CNVR_7810	chr17	43903842	43924131	343::876	0.77(0.67, 0.89)	0.000403987	343::876	0.77(0.67, 0.89)	0.000403987	0::0	--	--
CNVR_6998	chr14	69038981	69079179	46::32	2.36(1.46, 3.8)	0.000430071	44::31	2.29(1.41, 3.72)	0.00086696	2::1	5.18(0.41, 64.72)	0.201707
CNVR_8375	chr19	45927038	46076227	50::39	2.23(1.42, 3.49)	0.000458616	50::38	2.27(1.45, 3.57)	0.000372153	0::1	0(0, Inf)	0.992252
CNVR_5376	chr10	43474623	43615117	17::99	0.36(0.21, 0.64)	0.000464759	17::99	0.36(0.21, 0.64)	0.000464759	0::0	--	--
CNVR_8812	chr22	28381807	28398529	44::168	0.52(0.36, 0.75)	0.000528612	44::168	0.52(0.36, 0.75)	0.000528612	0::0	--	--
CNVR_2159	chr4	939883	1034890	387::927	0.79(0.69, 0.9)	0.000562901	387::926	0.79(0.69, 0.9)	0.00058738	0::1	0(0, Inf)	0.992262
CNVR_97	chr1	32050203	32197258	32::132	0.47(0.31, 0.72)	0.000563957	31::132	0.46(0.3, 0.71)	0.000442248	1::0	--	0.991928
CNVR_26	chr1	10683683	10767380	295::723	0.76(0.65, 0.89)	0.000579026	292::722	0.76(0.65, 0.88)	0.000396465	3::1	5(0.46, 54.74)	0.187325
CNVR_5508	chr10	88386179	88469588	108::309	0.65(0.51, 0.83)	0.000640415	108::309	0.65(0.51, 0.83)	0.000640415	0::0	--	--
CNVR_6265	chr12	49577834	49629013	32::23	2.7(1.53, 4.79)	0.000655892	32::23	2.7(1.53, 4.79)	0.000655892	0::0	--	--
CNVR_8402	chr19	51594078	51658075	30::25	2.69(1.52, 4.77)	0.00068363	30::25	2.69(1.52, 4.77)	0.00068363	0::0	--	--
CNVR_8822	chr22	29612508	29628742	199::536	0.73(0.61, 0.88)	0.000706006	199::536	0.73(0.61, 0.88)	0.000706006	0::0	--	--
CNVR_7451	chr16	11667277	11770778	37::27	2.49(1.47, 4.22)	0.000734026	37::25	2.71(1.58, 4.64)	0.000280244	0::2	0(0, Inf)	0.984458
CNVR_45	chr1	16149301	16231143	20::10	3.91(1.76, 8.69)	0.000802922	20::10	3.91(1.76, 8.69)	0.000802922	0::0	--	--
CNVR_5746	chr11	23478455	23520513	25::20	2.96(1.56, 5.61)	0.000867837	25::20	2.96(1.56, 5.61)	0.000867837	0::0	--	--
CNVR_8322	chr19	33880349	33908361	171::481	0.72(0.59, 0.87)	0.000921615	171::481	0.72(0.59, 0.87)	0.000921615	0::0	--	--
CNVR_5028	chr9	94076827	94202928	24::18	3.04(1.57, 5.87)	0.000949232	24::18	3.04(1.57, 5.87)	0.000949232	0::0	--	--
CNVR_4328	chr7	139712276	139719919	24::94	0.44(0.27, 0.72)	0.000980593	24::94	0.44(0.27, 0.72)	0.000980593	0::0	--	--
CNVR_4537	chr8	41499051	41555955	16::71	0.38(0.21, 0.68)	0.00111579	16::70	0.39(0.21, 0.69)	0.00137119	0::1	0(0, Inf)	0.991788
CNVR_4415	chr8	8849443	9017980	39::29	2.35(1.4, 3.92)	0.00114444	39::29	2.35(1.4, 3.92)	0.00114444	0::0	--	--
CNVR_2239	chr4	26160310	26372729	22::14	3.24(1.58, 6.61)	0.00129176	21::14	3.21(1.57, 6.58)	0.00141654	1::0	--	0.992438
CNVR_3	chr1	2358944	2441021	388::937	0.8(0.7, 0.92)	0.00139508	388::935	0.8(0.7, 0.92)	0.00151818	0::2	0(0, Inf)	0.988937
CNVR_5810	chr11	47343151	47434987	73::244	0.63(0.47, 0.84)	0.00141769	73::244	0.63(0.47, 0.84)	0.00141769	0::0	--	--
CNVR_1087	chr2	113809122	113956372	39::28	2.31(1.38, 3.86)	0.00142915	39::28	2.31(1.38, 3.86)	0.00142915	0::0	--	--
CNVR_1939	chr3	129231999	129370740	15::80	0.38(0.21, 0.69)	0.00142997	15::80	0.38(0.21, 0.69)	0.00142997	0::0	--	--
CNVR_8891	chr22	50627704	50779991	243::588	0.76(0.64, 0.9)	0.0014742	242::586	0.76(0.64, 0.9)	0.00144298	1::2	0.98(0.09, 11.11)	0.987207
CNVR_6220	chr12	31877289	31975973	49::40	2.06(1.32, 3.21)	0.00151227	49::40	2.06(1.32, 3.21)	0.00151227	0::0	--	--
CNVR_2848	chr5	37350390	37716068	12::6	6.04(1.98, 18.47)	0.00159919	8::4	6.49(1.83, 23.06)	0.00381213	4::2	4.7(0.48, 45.96)	0.183804
CNVR_1427	chr2	219561254	219677005	16::5	5.34(1.88, 15.19)	0.00168595	16::5	5.34(1.88, 15.19)	0.00168595	0::0	--	--
CNVR_6999	chr14	69098680	69210381	62::49	1.9(1.27, 2.85)	0.00171969	62::49	1.9(1.27, 2.85)	0.00171969	0::0	--	--
CNVR_7675	chr16	87860674	87908402	76::222	0.63(0.48, 0.84)	0.00177267	76::217	0.65(0.48, 0.86)	0.00283067	0::5	0(0, Inf)	0.983616
CNVR_46	chr1	16357733	16466004	52::139	0.56(0.39, 0.81)	0.00181082	24::79	0.56(0.34, 0.93)	0.0242899	28::60	0.56(0.33, 0.95)	0.0301433
CNVR_6055	chr11	121209852	121341263	26::17	2.8(1.46, 5.35)	0.00190035	26::17	2.8(1.46, 5.35)	0.00190035	0::0	--	--
CNVR_5215	chr9	139240630	139288693	209::516	0.75(0.63, 0.9)	0.00191559	209::515	0.75(0.63, 0.9)	0.00204864	0::1	0(0, Inf)	0.992059
CNVR_6292	chr12	53439537	53462597	51::170	0.58(0.41, 0.82)	0.00196244	51::168	0.58(0.41, 0.82)	0.00221201	0::2	0(0, Inf)	0.989081
CNVR_666	chr1	235971639	236112086	21::10	3.53(1.59, 7.84)	0.00197896	21::10	3.53(1.59, 7.84)	0.00197896	0::0	--	--
CNVR_815	chr2	24698565	24732569	15::15	3.48(1.58, 7.66)	0.00198864	15::15	3.48(1.58, 7.66)	0.00198864	0::0	--	--
CNVR_8790	chr22	20119231	20235201	193::529	0.75(0.62, 0.9)	0.002011	193::529	0.75(0.62, 0.9)	0.002011	0::0	--	--
CNVR_7581	chr16	67191696	67315129	198::494	0.75(0.62, 0.9)	0.00204065	198::494	0.75(0.62, 0.9)	0.00204065	0::0	--	--
CNVR_8779	chr21	45678469	45764435	68::232	0.63(0.47, 0.84)	0.00207676	68::232	0.63(0.47, 0.84)	0.00207676	0::0	--	--
CNVR_8359	chr19	42005394	42022445	41::169	0.57(0.39, 0.81)	0.00207921	41::168	0.57(0.4, 0.82)	0.00228204	0::1	0(0, Inf)	0.992167
CNVR_7929	chr17	73548863	73625853	45::152	0.57(0.39, 0.81)	0.00210098	43::152	0.54(0.38, 0.78)	0.00114574	2::0	--	0.985855
CNVR_3472	chr6	34481092	34525504	40::133	0.54(0.36, 0.8)	0.00220751	39::132	0.54(0.36, 0.8)	0.00220373	1::1	0.77(0.03, 20.84)	0.87587
CNVR_7903	chr17	68149253	68411446	14::5	5.27(1.82, 15.29)	0.00220877	12::5	4.82(1.64, 14.2)	0.00429042	2::0	--	0.99105
CNVR_4473	chr8	23355620	23408037	48::48	1.97(1.28, 3.05)	0.00221471	48::47	2(1.29, 3.1)	0.00191077	0::1	0(0, Inf)	0.992392
CNVR_7460	chr16	15582617	15790608	25::16	2.86(1.46, 5.62)	0.00221865	24::13	3.39(1.65, 6.99)	0.000915355	1::3	0.46(0.04, 5.94)	0.555065
CNVR_7437	chr16	9141051	9226386	38::31	2.22(1.33, 3.7)	0.00225746	36::26	2.39(1.4, 4.09)	0.0015033	2::5	0.86(0.1, 7.68)	0.895592
CNVR_3339	chr6	13268211	13288851	28::17	2.71(1.43, 5.16)	0.00229695	28::16	2.77(1.45, 5.29)	0.00210617	0::1	0(0, Inf)	0.992889
CNVR_4210	chr7	97833403	97877519	106::309	0.69(0.54, 0.87)	0.00240944	105::309	0.68(0.53, 0.87)	0.00185988	1::0	--	0.991176
CNVR_8483	chr20	10410320	10497704	23::13	3.01(1.48, 6.15)	0.00246872	23::13	3.01(1.48, 6.15)	0.00246872	0::0	--	--
CNVR_2719	chr4	185979298	186039550	16::10	3.78(1.59, 8.94)	0.00252024	15::10	3.43(1.42, 8.25)	0.00599146	1::0	--	0.990778
CNVR_4460	chr8	19471977	19586206	21::13	3.08(1.48, 6.39)	0.00253814	21::13	3.08(1.48, 6.39)	0.00253814	0::0	--	--
CNVR_1490	chr2	241974013	242015651	98::281	0.68(0.52, 0.87)	0.00257877	98::281	0.68(0.52, 0.87)	0.00257877	0::0	--	--
CNVR_7124	chr14	103539669	103603496	48::163	0.58(0.4, 0.83)	0.00268469	48::162	0.58(0.41, 0.83)	0.00278079	0::1	0(0, Inf)	0.99276
CNVR_6573	chr13	23526039	23557572	12::65	0.36(0.18, 0.7)	0.00270265	12::63	0.36(0.19, 0.72)	0.00339222	0::2	0(0, Inf)	0.988493
CNVR_8362	chr19	42293949	42317873	29::20	2.5(1.37, 4.56)	0.00270856	29::20	2.5(1.37, 4.56)	0.00270856	0::0	--	--
CNVR_1489	chr2	241824566	241889025	233::606	0.77(0.65, 0.91)	0.00276636	233::606	0.77(0.65, 0.91)	0.00276636	0::0	--	--
CNVR_6861	chr14	23303641	23504784	31::23	2.43(1.36, 4.35)	0.00281061	30::23	2.28(1.27, 4.09)	0.00579476	1::0	--	0.990485
CNVR_6915	chr14	38289012	38604471	8::1	25.4(3.03, 213.15)	0.00287931	6::0	--	0.976288	2::1	8.19(0.7, 95.83)	0.093946
CNVR_8636	chr20	54964821	55078534	17::8	3.84(1.58, 9.34)	0.00295559	16::8	3.45(1.41, 8.44)	0.00676484	1::0	--	0.990702
CNVR_3508	chr6	41286992	41287804	14::6	4.51(1.67, 12.22)	0.00303672	14::6	4.51(1.67, 12.22)	0.00303672	0::0	--	--
CNVR_4360	chr7	149464433	149524914	138::356	0.72(0.57, 0.89)	0.00306668	137::354	0.72(0.57, 0.89)	0.00295061	1::2	1.26(0.03, 49.15)	0.900396
CNVR_7928	chr17	73488768	73536227	79::217	0.65(0.49, 0.86)	0.00312883	79::217	0.65(0.49, 0.86)	0.00312883	0::0	--	--
CNVR_8755	chr21	40142854	40339163	16::7	4.07(1.6, 10.37)	0.00320647	16::7	4.07(1.6, 10.37)	0.00320647	0::0	--	--
CNVR_1316	chr2	188103476	188410352	14::77	0.41(0.23, 0.74)	0.00332386	14::77	0.41(0.23, 0.74)	0.00332386	0::0	--	--
CNVR_918	chr2	49599540	49744061	16::13	3.24(1.47, 7.13)	0.00345044	15::13	3.04(1.36, 6.79)	0.00657541	1::0	--	0.991105
CNVR_7756	chr17	27401852	27463465	14::62	0.38(0.2, 0.73)	0.00349048	14::62	0.38(0.2, 0.73)	0.00349048	0::0	--	--
CNVR_7545	chr16	56334055	56405788	71::211	0.64(0.48, 0.86)	0.00349958	71::211	0.64(0.48, 0.86)	0.00349958	0::0	--	--
CNVR_2047	chr3	169561428	169567242	15::9	3.72(1.54, 9)	0.00351758	15::9	3.72(1.54, 9)	0.00351758	0::0	--	--
CNVR_3298	chr5	180037773	180085462	110::308	0.7(0.55, 0.89)	0.00357418	110::308	0.7(0.55, 0.89)	0.00357418	0::0	--	--
CNVR_1662	chr3	42713014	42754913	21::93	0.45(0.26, 0.77)	0.00362828	21::93	0.45(0.26, 0.77)	0.00362828	0::0	--	--
CNVR_7872	chr17	57637803	57992344	43::36	2(1.25, 3.2)	0.0039155	42::36	1.98(1.24, 3.18)	0.00445295	1::0	--	0.992115
CNVR_374	chr1	156806524	156875765	14::69	0.4(0.22, 0.75)	0.00417903	14::69	0.4(0.22, 0.75)	0.00417903	0::0	--	--
CNVR_33	chr1	11863511	11870592	89::92	1.6(1.16, 2.22)	0.00427858	88::90	1.6(1.15, 2.22)	0.00478461	1::2	1.77(0.16, 19.72)	0.641586
CNVR_7707	chr17	7579619	7592169	54::50	1.83(1.21, 2.76)	0.00438732	54::48	1.88(1.23, 2.85)	0.00319151	0::2	0(0, Inf)	0.989041
CNVR_5197	chr9	133755754	133821725	35::111	0.54(0.36, 0.83)	0.00440359	35::111	0.54(0.36, 0.83)	0.00440359	0::0	--	--
CNVR_532	chr1	204359597	204400784	30::19	2.41(1.31, 4.4)	0.00444282	30::19	2.41(1.31, 4.4)	0.00444282	0::0	--	--
CNVR_7748	chr17	19636719	19648746	37::125	0.56(0.37, 0.83)	0.0045253	37::125	0.56(0.37, 0.83)	0.0045253	0::0	--	--
CNVR_7711	chr17	8022065	8141898	10::6	5.33(1.68, 16.94)	0.00459002	10::5	6.63(1.9, 23.09)	0.00297112	0::1	0(0, Inf)	0.992251
CNVR_8606	chr20	49040482	49123434	11::1	20.38(2.53, 163.86)	0.00459747	11::0	--	0.980218	0::1	0(0, Inf)	0.994615
CNVR_4925	chr9	27526047	27662119	21::13	2.86(1.38, 5.95)	0.00479494	21::13	2.86(1.38, 5.95)	0.00479494	0::0	--	--
CNVR_5833	chr11	61719387	61841483	29::20	2.37(1.3, 4.34)	0.00506001	25::20	1.99(1.07, 3.72)	0.0303841	4::0	--	0.98102
CNVR_8789	chr22	19945177	19985508	370::869	0.82(0.71, 0.94)	0.00530124	365::860	0.82(0.71, 0.94)	0.00488475	5::9	1.04(0.33, 3.28)	0.951989
CNVR_8293	chr19	18537044	18585326	152::370	0.74(0.6, 0.91)	0.00532382	151::368	0.74(0.59, 0.91)	0.00532787	1::2	0.85(0.04, 18.21)	0.919825
CNVR_3486	chr6	36396908	36565309	12::6	4.47(1.55, 12.86)	0.0055135	12::6	4.47(1.55, 12.86)	0.0055135	0::0	--	--
CNVR_8766	chr21	42653121	42756997	12::5	4.64(1.57, 13.76)	0.00556792	12::5	4.64(1.57, 13.76)	0.00556792	0::0	--	--
CNVR_4588	chr8	61419714	61634140	15::12	3.31(1.42, 7.73)	0.0057438	14::12	3.06(1.29, 7.3)	0.0115187	1::0	--	0.991053
CNVR_5453	chr10	70712827	70941114	32::25	2.18(1.25, 3.8)	0.00579197	31::24	2.22(1.26, 3.89)	0.00544657	1::1	1.18(0.04, 33.66)	0.924228
CNVR_6850	chr13	114475037	114546563	30::113	0.54(0.35, 0.84)	0.00592787	29::110	0.54(0.35, 0.85)	0.00734184	1::3	0.4(0.03, 5.98)	0.507101
CNVR_5026	chr9	93486569	93595808	26::16	2.49(1.3, 4.77)	0.00594432	26::16	2.49(1.3, 4.77)	0.00594432	0::0	--	--
CNVR_5164	chr9	124106534	124137611	18::12	2.93(1.36, 6.31)	0.00595004	18::11	3.13(1.43, 6.87)	0.00445689	0::1	0(0, Inf)	0.992251
CNVR_5159	chr9	123444243	123687514	18::13	3.06(1.38, 6.79)	0.0060458	18::13	3.06(1.38, 6.79)	0.0060458	0::0	--	--
CNVR_3446	chr6	31948448	32016241	146::370	0.74(0.6, 0.92)	0.00613317	145::364	0.75(0.61, 0.93)	0.00985722	1::6	0.23(0.03, 2)	0.182731
CNVR_4199	chr7	94137554	94273754	7::4	6(1.66, 21.62)	0.00615493	7::4	6(1.66, 21.62)	0.00615493	0::0	--	--
CNVR_2176	chr4	6876569	7086931	63::66	1.69(1.16, 2.47)	0.00620003	63::66	1.69(1.16, 2.47)	0.00620003	0::0	--	--
CNVR_4633	chr8	76709821	76804525	18::85	0.47(0.28, 0.81)	0.00636954	18::85	0.47(0.28, 0.81)	0.00636954	0::0	--	--
CNVR_2114	chr3	187456594	187727516	16::8	3.38(1.41, 8.12)	0.00650111	16::7	3.75(1.5, 9.36)	0.00468293	0::1	0(0, Inf)	0.99217
CNVR_7086	chr14	94814944	94881466	21::13	2.76(1.33, 5.75)	0.00651599	21::13	2.76(1.33, 5.75)	0.00651599	0::0	--	--
CNVR_8438	chr20	1288223	1339716	14::6	3.97(1.47, 10.72)	0.00653689	14::6	3.97(1.47, 10.72)	0.00653689	0::0	--	--
CNVR_1492	chr2	242717746	242763543	309::733	0.81(0.7, 0.94)	0.00711074	297::723	0.79(0.68, 0.92)	0.00286015	12::10	2.19(0.87, 5.52)	0.0953652
CNVR_5064	chr9	105632182	105868653	10::50	0.36(0.17, 0.76)	0.00715969	9::48	0.38(0.18, 0.81)	0.0127566	1::2	0.23(0.02, 2.96)	0.256702
CNVR_1358	chr2	201876052	202054268	78::97	1.57(1.13, 2.19)	0.00719776	75::95	1.56(1.12, 2.18)	0.00936912	3::2	2.08(0.29, 14.69)	0.464637
CNVR_4240	chr7	105880915	106118301	41::33	1.94(1.2, 3.15)	0.00729473	40::33	1.91(1.17, 3.11)	0.00930136	1::0	--	0.991637
CNVR_1330	chr2	192436159	192442475	29::22	2.23(1.24, 4.01)	0.00736416	29::22	2.23(1.24, 4.01)	0.00736416	0::0	--	--
CNVR_7134	chr15	25413558	25494108	56::174	0.64(0.46, 0.89)	0.00740067	56::172	0.64(0.46, 0.9)	0.00895056	0::2	0(0, Inf)	0.987616
CNVR_3468	chr6	33987623	34002599	14::86	0.45(0.25, 0.81)	0.00742344	14::86	0.45(0.25, 0.81)	0.00742344	0::0	--	--
CNVR_2060	chr3	172215637	172313368	32::24	2.13(1.22, 3.72)	0.00768926	32::23	2.23(1.27, 3.92)	0.00532188	0::1	0(0, Inf)	0.991741
CNVR_3915	chr6	168343838	168597243	278::661	0.8(0.69, 0.94)	0.00793057	87::284	0.58(0.44, 0.76)	7.27235e-05	191::377	0.98(0.8, 1.19)	0.805098
CNVR_3447	chr6	32085124	32102681	24::17	2.42(1.26, 4.67)	0.00816927	24::17	2.42(1.26, 4.67)	0.00816927	0::0	--	--
CNVR_7693	chr17	4603217	4674284	15::9	3.31(1.36, 8.03)	0.008338	14::8	3.56(1.42, 8.97)	0.00698299	1::1	0.95(0.02, 43.31)	0.977814
CNVR_838	chr2	28813576	28989668	33::26	2.08(1.2, 3.58)	0.00860749	33::26	2.08(1.2, 3.58)	0.00860749	0::0	--	--
CNVR_5907	chr11	77896538	78180509	11::3	5.98(1.57, 22.75)	0.00864269	11::3	5.98(1.57, 22.75)	0.00864269	0::0	--	--
CNVR_8431	chr19	58956326	59094137	101::116	1.49(1.11, 2)	0.00866322	99::114	1.49(1.11, 2.01)	0.00878716	2::2	1.27(0.15, 10.8)	0.825226
CNVR_542	chr1	205275972	205295908	27::18	2.33(1.24, 4.4)	0.00872794	27::18	2.33(1.24, 4.4)	0.00872794	0::0	--	--
CNVR_3161	chr5	137646322	137732076	9::2	8.1(1.69, 38.73)	0.00877849	9::2	8.1(1.69, 38.73)	0.00877849	0::0	--	--
CNVR_7897	chr17	66231262	66311333	12::5	4.59(1.47, 14.4)	0.00888213	12::5	4.59(1.47, 14.4)	0.00888213	0::0	--	--
CNVR_8232	chr19	4789937	4945251	17::10	2.95(1.3, 6.66)	0.00934287	16::10	2.9(1.28, 6.58)	0.0108744	1::0	--	0.992135
CNVR_72	chr1	24396500	24511584	13::56	0.41(0.21, 0.8)	0.0094208	13::55	0.41(0.21, 0.81)	0.0103885	0::1	0(0, Inf)	0.992302
CNVR_8295	chr19	19377716	19392402	64::206	0.67(0.49, 0.91)	0.00962982	64::206	0.67(0.49, 0.91)	0.00962982	0::0	--	--
CNVR_4739	chr8	117631013	117742280	13::11	3.11(1.32, 7.36)	0.00969591	12::10	2.92(1.19, 7.17)	0.0192527	1::1	5.81(0.36, 93.66)	0.214665
CNVR_814	chr2	24662502	24676507	6::1	17.68(2, 156.39)	0.00982092	6::1	17.68(2, 156.39)	0.00982092	0::0	--	--
CNVR_7998	chr18	11902127	11984197	13::7	3.72(1.37, 10.1)	0.00982272	13::7	3.72(1.37, 10.1)	0.00982272	0::0	--	--
CNVR_7635	chr16	81470018	81551483	52::46	1.75(1.14, 2.68)	0.0100839	52::46	1.75(1.14, 2.68)	0.0100839	0::0	--	--
CNVR_4469	chr8	22477585	22613173	22::15	2.46(1.24, 4.89)	0.0101174	22::15	2.46(1.24, 4.89)	0.0101174	0::0	--	--
CNVR_8601	chr20	48266791	48459363	32::24	2.08(1.19, 3.65)	0.0102074	32::23	2.23(1.26, 3.93)	0.00563635	0::1	0(0, Inf)	0.991133
CNVR_4702	chr8	103791669	104114336	9::6	4.42(1.42, 13.75)	0.010294	8::6	4.33(1.38, 13.61)	0.0120476	1::0	--	0.992183
CNVR_3134	chr5	131743465	131831059	27::19	2.24(1.21, 4.16)	0.0104833	27::19	2.24(1.21, 4.16)	0.0104833	0::0	--	--
CNVR_5541	chr10	99015364	99204527	21::14	2.52(1.24, 5.13)	0.0106088	20::14	2.36(1.15, 4.83)	0.0190825	1::0	--	0.990962
CNVR_4765	chr8	125364138	125575620	22::21	2.38(1.22, 4.62)	0.0106336	21::21	2.25(1.15, 4.42)	0.0184325	1::0	--	0.991052
CNVR_7324	chr15	75961518	76060918	45::136	0.62(0.43, 0.9)	0.0107032	45::133	0.63(0.44, 0.91)	0.0136417	0::3	0(0, Inf)	0.985595
CNVR_407	chr1	166798529	167024632	4::2	10.05(1.7, 59.3)	0.0108531	4::2	10.05(1.7, 59.3)	0.0108531	0::0	--	--
CNVR_7211	chr15	44954452	45042430	37::33	1.91(1.16, 3.15)	0.0109654	36::28	2.11(1.25, 3.57)	0.00513044	1::5	0.47(0.05, 4.69)	0.517307
CNVR_4306	chr7	130587295	130667324	44::42	1.79(1.14, 2.81)	0.0110682	44::40	1.85(1.17, 2.92)	0.00808596	0::2	0(0, Inf)	0.989042
CNVR_795	chr2	20394061	20417114	18::84	0.49(0.28, 0.85)	0.0112648	17::84	0.45(0.26, 0.8)	0.00605003	1::0	--	0.990312
CNVR_7885	chr17	62387379	62514736	25::19	2.24(1.2, 4.19)	0.0114241	25::18	2.32(1.23, 4.38)	0.00916967	0::1	0(0, Inf)	0.992251
CNVR_8319	chr19	33691094	33704746	238::541	0.8(0.67, 0.95)	0.0114489	237::541	0.8(0.67, 0.95)	0.0100313	1::0	--	0.991387
CNVR_8784	chr22	18245932	18286512	47::53	1.74(1.13, 2.69)	0.0118256	47::53	1.74(1.13, 2.69)	0.0118256	0::0	--	--
CNVR_6979	chr14	61934491	62239573	42::37	1.83(1.14, 2.94)	0.0119024	41::37	1.79(1.11, 2.88)	0.0166056	1::0	--	0.991297
CNVR_2570	chr4	140762420	140845787	8::1	14.59(1.79, 119.06)	0.0123117	8::1	14.59(1.79, 119.06)	0.0123117	0::0	--	--
CNVR_8791	chr22	21331032	21406812	78::212	0.69(0.52, 0.92)	0.0123694	78::209	0.7(0.53, 0.94)	0.0177378	0::3	0(0, Inf)	0.985673
CNVR_7029	chr14	78309531	78358289	14::61	0.44(0.23, 0.84)	0.0123784	14::61	0.44(0.23, 0.84)	0.0123784	0::0	--	--
CNVR_3533	chr6	47427471	47653899	6::4	5.4(1.44, 20.27)	0.0124942	6::4	5.4(1.44, 20.27)	0.0124942	0::0	--	--
CNVR_2270	chr4	38451284	38666973	18::13	2.65(1.23, 5.7)	0.0125813	18::13	2.65(1.23, 5.7)	0.0125813	0::0	--	--
CNVR_8828	chr22	31269708	31290544	16::70	0.48(0.27, 0.85)	0.0126418	16::70	0.48(0.27, 0.85)	0.0126418	0::0	--	--
CNVR_8372	chr19	45146103	45298070	58::58	1.64(1.11, 2.43)	0.0126687	58::58	1.64(1.11, 2.43)	0.0126687	0::0	--	--
CNVR_6387	chr12	89468283	89674580	7::2	8.06(1.56, 41.6)	0.0126707	6::2	6.37(1.18, 34.42)	0.031475	1::0	--	0.99078
CNVR_6598	chr13	31256379	31339906	23::15	2.37(1.2, 4.69)	0.012912	23::15	2.37(1.2, 4.69)	0.012912	0::0	--	--
CNVR_3571	chr6	66609594	66679626	36::44	1.83(1.14, 2.94)	0.0129827	36::44	1.83(1.14, 2.94)	0.0129827	0::0	--	--
CNVR_507	chr1	198505546	198751402	31::25	2.02(1.16, 3.53)	0.0131819	30::24	2.04(1.15, 3.59)	0.0139824	1::1	1.7(0.08, 36.36)	0.735089
CNVR_518	chr1	202084525	202179304	76::212	0.69(0.52, 0.93)	0.0132115	74::211	0.67(0.5, 0.9)	0.00756152	2::1	6.61(0.59, 73.89)	0.124979
CNVR_3636	chr6	89724418	89868733	15::12	2.78(1.24, 6.24)	0.013269	15::12	2.78(1.24, 6.24)	0.013269	0::0	--	--
CNVR_7826	chr17	46151952	46196618	9::3	5.73(1.44, 22.86)	0.0133445	9::3	5.73(1.44, 22.86)	0.0133445	0::0	--	--
CNVR_8523	chr20	22988426	23174215	20::13	2.54(1.21, 5.3)	0.0133477	19::12	2.57(1.2, 5.49)	0.014994	1::1	2.08(0.1, 44.32)	0.638872
CNVR_5516	chr10	91007470	91137827	11::4	4.44(1.36, 14.5)	0.0134546	11::4	4.44(1.36, 14.5)	0.0134546	0::0	--	--
CNVR_6307	chr12	58083077	58328501	8::8	3.88(1.32, 11.36)	0.0134995	8::8	3.88(1.32, 11.36)	0.0134995	0::0	--	--
CNVR_7787	chr17	37786611	37902374	125::326	0.75(0.59, 0.94)	0.0138027	125::326	0.75(0.59, 0.94)	0.0138027	0::0	--	--
CNVR_121	chr1	41237388	41351614	4::1	17.19(1.78, 165.66)	0.0138497	4::1	17.19(1.78, 165.66)	0.0138497	0::0	--	--
CNVR_3485	chr6	36329418	36344214	23::19	2.31(1.18, 4.5)	0.0143713	23::19	2.31(1.18, 4.5)	0.0143713	0::0	--	--
CNVR_4211	chr7	97891460	97927046	124::291	0.75(0.59, 0.94)	0.0143983	124::291	0.75(0.59, 0.94)	0.0143983	0::0	--	--
CNVR_7840	chr17	47287109	47342154	47::45	1.76(1.12, 2.76)	0.0146219	47::45	1.76(1.12, 2.76)	0.0146219	0::0	--	--
CNVR_2897	chr5	56202346	56212596	36::37	1.88(1.13, 3.12)	0.0146886	36::35	1.98(1.19, 3.31)	0.00907172	0::2	0(0, Inf)	0.987681
CNVR_3480	chr6	35756082	35763429	45::52	1.73(1.11, 2.68)	0.0147058	0::1	0(0, Inf)	0.992647	45::51	1.74(1.12, 2.71)	0.0135361
CNVR_3880	chr6	159423454	159572923	16::10	2.81(1.22, 6.51)	0.0154906	16::10	2.81(1.22, 6.51)	0.0154906	0::0	--	--
CNVR_1344	chr2	196997708	197141272	23::17	2.25(1.17, 4.36)	0.0155785	23::17	2.25(1.17, 4.36)	0.0155785	0::0	--	--
CNVR_7000	chr14	69215952	69216476	16::10	2.77(1.21, 6.35)	0.0162286	16::10	2.77(1.21, 6.35)	0.0162286	0::0	--	--
CNVR_7413	chr15	101669194	101723682	27::21	2.1(1.15, 3.86)	0.0162291	27::20	2.23(1.2, 4.13)	0.0108403	0::1	0(0, Inf)	0.991691
CNVR_4671	chr8	90914272	91007807	61::64	1.59(1.09, 2.32)	0.0162915	61::61	1.63(1.11, 2.39)	0.0118938	0::3	0(0, Inf)	0.986584
CNVR_2183	chr4	8218825	8239350	43::134	0.63(0.43, 0.92)	0.0166826	43::133	0.63(0.43, 0.92)	0.0175737	0::1	0(0, Inf)	0.992492
CNVR_7480	chr16	23818502	23912137	5::1	14.7(1.63, 132.87)	0.0166914	5::1	14.7(1.63, 132.87)	0.0166914	0::0	--	--
CNVR_8320	chr19	33726375	33745779	192::451	0.79(0.66, 0.96)	0.0169201	190::446	0.8(0.66, 0.96)	0.0190963	2::5	0.61(0.1, 3.57)	0.584746
CNVR_3990	chr7	21093515	21181965	4::1	14.53(1.61, 131.23)	0.0171224	3::1	10.18(1.05, 98.81)	0.0453453	1::0	--	0.990626
CNVR_3200	chr5	149537080	149770059	7::26	0.27(0.09, 0.79)	0.0172215	7::26	0.27(0.09, 0.79)	0.0172215	0::0	--	--
CNVR_8215	chr18	74144939	74292988	57::72	1.6(1.09, 2.35)	0.0172391	57::72	1.6(1.09, 2.35)	0.0172391	0::0	--	--
CNVR_6019	chr11	113266815	113279514	338::817	0.84(0.73, 0.97)	0.0172934	337::814	0.84(0.73, 0.97)	0.017211	1::3	0.95(0.1, 9.42)	0.962554
CNVR_982	chr2	70052624	70524143	31::25	1.97(1.13, 3.45)	0.0174329	30::25	1.91(1.08, 3.35)	0.0250681	1::0	--	0.991299
CNVR_4299	chr7	128478354	128547205	270::647	0.82(0.7, 0.97)	0.0175524	265::641	0.82(0.69, 0.96)	0.0133821	5::6	1.65(0.44, 6.24)	0.458075
CNVR_6389	chr12	90084686	90295894	11::5	3.76(1.26, 11.24)	0.0176983	11::5	3.76(1.26, 11.24)	0.0176983	0::0	--	--
CNVR_6856	chr14	21517425	21647421	3::1	16.19(1.62, 161.73)	0.0177171	2::0	--	0.986298	1::1	3.5(0.22, 56.37)	0.376753
CNVR_8850	chr22	37247878	37370989	18::11	2.58(1.18, 5.67)	0.0178844	18::10	2.9(1.29, 6.52)	0.00991255	0::1	0(0, Inf)	0.991509
CNVR_414	chr1	167903079	168257332	6::2	7.74(1.42, 42.29)	0.0181681	5::2	6.13(1.05, 35.99)	0.0444692	1::0	--	0.990875
CNVR_5645	chr10	126222962	126235623	21::76	0.53(0.31, 0.9)	0.018238	21::76	0.53(0.31, 0.9)	0.018238	0::0	--	--
CNVR_6306	chr12	57679030	57964618	7::8	3.58(1.24, 10.3)	0.0182715	7::8	3.58(1.24, 10.3)	0.0182715	0::0	--	--
CNVR_8787	chr22	19718152	19724614	69::199	0.69(0.51, 0.94)	0.0187001	69::197	0.71(0.52, 0.96)	0.0266787	0::2	0(0, Inf)	0.98779
CNVR_387	chr1	159871738	159942423	11::61	0.44(0.22, 0.87)	0.0189929	11::61	0.44(0.22, 0.87)	0.0189929	0::0	--	--
CNVR_7891	chr17	64418269	64484549	9::5	4(1.26, 12.72)	0.0190292	9::5	4(1.26, 12.72)	0.0190292	0::0	--	--
CNVR_3834	chr6	151617320	151626173	6::27	0.32(0.12, 0.83)	0.0191923	6::27	0.32(0.12, 0.83)	0.0191923	0::0	--	--
CNVR_7150	chr15	29384362	29418988	37::108	0.6(0.39, 0.92)	0.0194514	37::107	0.61(0.4, 0.93)	0.0225381	0::1	0(0, Inf)	0.991853
CNVR_354	chr1	151137224	151300343	7::3	5.27(1.31, 21.25)	0.0194538	5::2	5.39(0.99, 29.34)	0.0514731	2::1	5.03(0.43, 58.6)	0.197204
CNVR_8860	chr22	39194068	39400087	32::38	1.84(1.1, 3.06)	0.0196841	31::37	1.79(1.07, 3)	0.0276658	1::1	4.53(0.23, 90.19)	0.321922
CNVR_5806	chr11	45877688	45955753	21::77	0.54(0.32, 0.91)	0.0199269	21::77	0.54(0.32, 0.91)	0.0199269	0::0	--	--
CNVR_6944	chr14	53158581	53236829	55::62	1.59(1.08, 2.36)	0.0199553	54::62	1.54(1.04, 2.29)	0.0308167	1::0	--	0.990484
CNVR_7520	chr16	52469596	52482043	10::7	3.54(1.22, 10.27)	0.0201614	10::7	3.54(1.22, 10.27)	0.0201614	0::0	--	--
CNVR_4678	chr8	95371526	95502555	7::37	0.37(0.16, 0.86)	0.0203308	7::37	0.37(0.16, 0.86)	0.0203308	0::0	--	--
CNVR_2653	chr4	169369540	169454318	23::15	2.23(1.13, 4.41)	0.0204073	23::15	2.23(1.13, 4.41)	0.0204073	0::0	--	--
CNVR_2158	chr4	862156	862367	66::204	0.69(0.51, 0.95)	0.0211262	66::202	0.7(0.51, 0.95)	0.0235164	0::2	0(0, Inf)	0.989137
CNVR_64	chr1	22127992	22284496	10::49	0.41(0.19, 0.87)	0.0211936	10::49	0.41(0.19, 0.87)	0.0211936	0::0	--	--
CNVR_5825	chr11	58908263	58909416	29::28	1.96(1.11, 3.49)	0.0214059	29::28	1.96(1.11, 3.49)	0.0214059	0::0	--	--
CNVR_7208	chr15	44038850	44106872	15::11	2.63(1.15, 5.99)	0.0214073	15::10	2.82(1.21, 6.58)	0.016226	0::1	0(0, Inf)	0.992251
CNVR_4027	chr7	28683976	28755782	10::4	4.11(1.23, 13.72)	0.0214348	10::4	4.11(1.23, 13.72)	0.0214348	0::0	--	--
CNVR_2718	chr4	185678418	185835030	25::20	2.08(1.11, 3.88)	0.0214996	24::19	2.11(1.11, 4)	0.0222463	1::1	1.56(0.1, 24.97)	0.753665
CNVR_6152	chr12	12817947	12905963	24::19	2.12(1.12, 4.01)	0.0215202	23::17	2.34(1.21, 4.55)	0.0120037	1::2	0.43(0.03, 6.95)	0.55437
CNVR_7584	chr16	68387179	68412029	91::244	0.73(0.56, 0.95)	0.0215511	91::244	0.73(0.56, 0.95)	0.0215511	0::0	--	--
CNVR_8863	chr22	40889908	40944386	58::148	0.66(0.47, 0.94)	0.0218474	58::147	0.67(0.47, 0.95)	0.0236064	0::1	0(0, Inf)	0.992202
CNVR_7719	chr17	10231337	10235791	6::1	12.52(1.44, 108.54)	0.0218543	4::0	--	0.982242	2::1	4.48(0.34, 59.29)	0.255547
CNVR_2386	chr4	84074826	84206005	15::12	2.58(1.14, 5.82)	0.0224392	14::11	2.41(1.04, 5.58)	0.0405914	1::1	5.7(0.35, 92.98)	0.221428
CNVR_6095	chr11	132322705	132746029	5::1	13.17(1.44, 120.67)	0.0225252	3::0	--	0.982596	2::1	3.77(0.34, 41.67)	0.279312
CNVR_5162	chr9	124021254	124069824	17::16	2.41(1.13, 5.13)	0.0226863	17::16	2.41(1.13, 5.13)	0.0226863	0::0	--	--
CNVR_3919	chr6	170444816	170512480	29::75	0.57(0.35, 0.92)	0.0228057	29::75	0.57(0.35, 0.92)	0.0228057	0::0	--	--
CNVR_6462	chr12	111684253	111706878	2::22	0.18(0.04, 0.79)	0.0230349	2::21	0.19(0.04, 0.85)	0.0295453	0::1	0(0, Inf)	0.99166
CNVR_8831	chr22	31599088	31740735	27::32	1.92(1.09, 3.37)	0.0231248	27::32	1.92(1.09, 3.37)	0.0231248	0::0	--	--
CNVR_5311	chr10	20226947	20349878	12::7	3.1(1.17, 8.22)	0.0231722	12::7	3.1(1.17, 8.22)	0.0231722	0::0	--	--
CNVR_3786	chr6	134493947	134858348	19::14	2.33(1.12, 4.82)	0.0233768	19::14	2.33(1.12, 4.82)	0.0233768	0::0	--	--
CNVR_3852	chr6	152968048	153058243	1::17	0.09(0.01, 0.73)	0.023392	1::17	0.09(0.01, 0.73)	0.023392	0::0	--	--
CNVR_2306	chr4	56290220	56475339	8::39	0.39(0.17, 0.88)	0.0234292	8::38	0.39(0.17, 0.88)	0.0234292	0::1	--	--
CNVR_7382	chr15	93245099	93510604	22::19	2.16(1.11, 4.19)	0.023643	22::19	2.16(1.11, 4.19)	0.023643	0::0	--	--
CNVR_4219	chr7	99479111	99511564	5::3	5.82(1.26, 26.77)	0.0237379	5::3	5.82(1.26, 26.77)	0.0237379	0::0	--	--
CNVR_7795	chr17	40381108	40719475	30::30	1.87(1.09, 3.23)	0.0238736	30::30	1.87(1.09, 3.23)	0.0238736	0::0	--	--
CNVR_8208	chr18	72701941	72845316	7::39	0.38(0.16, 0.88)	0.023897	7::39	0.38(0.16, 0.88)	0.023897	0::0	--	--
CNVR_7127	chr14	105623612	105695646	138::365	0.78(0.63, 0.97)	0.0239093	138::365	0.78(0.63, 0.97)	0.0239093	0::0	--	--
CNVR_4863	chr9	6259977	6390197	52::72	1.55(1.06, 2.27)	0.0240051	2::2	3.75(0.48, 29.13)	0.205989	50::70	1.51(1.02, 2.22)	0.0386139
CNVR_8409	chr19	54476010	54497288	56::176	0.68(0.48, 0.95)	0.0241677	56::176	0.68(0.48, 0.95)	0.0241677	0::0	--	--
CNVR_4217	chr7	99017281	99027367	142::355	0.78(0.63, 0.97)	0.0243502	138::352	0.76(0.61, 0.95)	0.0142262	4::3	3.3(0.64, 16.99)	0.153379
CNVR_7018	chr14	73691639	73733286	19::77	0.53(0.31, 0.92)	0.0244325	19::77	0.53(0.31, 0.92)	0.0244325	0::0	--	--
CNVR_3493	chr6	36984814	36990185	21::17	2.19(1.11, 4.34)	0.0245353	21::17	2.19(1.11, 4.34)	0.0245353	0::0	--	--
CNVR_5847	chr11	67430264	67434476	50::161	0.67(0.48, 0.95)	0.0249491	50::161	0.67(0.48, 0.95)	0.0249491	0::0	--	--
CNVR_7779	chr17	35714825	35858822	17::22	2.25(1.11, 4.58)	0.0250439	17::22	2.25(1.11, 4.58)	0.0250439	0::0	--	--
CNVR_4248	chr7	108129318	108221650	8::2	6.16(1.25, 30.35)	0.025436	8::2	6.16(1.25, 30.35)	0.025436	0::0	--	--
CNVR_6324	chr12	64930823	65149094	13::10	2.73(1.13, 6.58)	0.025444	13::10	2.73(1.13, 6.58)	0.025444	0::0	--	--
CNVR_7898	chr17	66449122	66518664	16::10	2.57(1.12, 5.88)	0.0257857	16::10	2.57(1.12, 5.88)	0.0257857	0::0	--	--
CNVR_5264	chr10	8796596	8856398	4::2	7.23(1.27, 41.25)	0.0259709	2::0	--	0.986702	2::2	4.1(0.55, 30.31)	0.166673
CNVR_4688	chr8	97682211	98005804	17::19	2.17(1.1, 4.29)	0.0263548	16::19	2.04(1.02, 4.08)	0.0445138	1::0	--	0.991053
CNVR_8252	chr19	10897613	11105609	9::5	3.78(1.17, 12.24)	0.0264931	9::5	3.78(1.17, 12.24)	0.0264931	0::0	--	--
CNVR_8788	chr22	19743424	19754092	136::308	0.77(0.61, 0.97)	0.0265601	136::306	0.78(0.62, 0.98)	0.0347024	0::2	0(0, Inf)	0.987786
CNVR_2736	chr5	2305439	2308585	3::1	13.36(1.35, 132.4)	0.0267316	3::1	13.36(1.35, 132.4)	0.0267316	0::0	--	--
CNVR_7126	chr14	105154105	105200378	306::700	0.84(0.72, 0.98)	0.0267938	302::698	0.83(0.71, 0.97)	0.0177008	4::2	4.64(0.78, 27.46)	0.0905162
CNVR_5866	chr11	69312305	69314863	4::27	0.28(0.09, 0.86)	0.0268565	4::27	0.28(0.09, 0.86)	0.0268565	0::0	--	--
CNVR_8855	chr22	38503479	38521078	52::163	0.68(0.49, 0.96)	0.0273416	52::162	0.69(0.49, 0.97)	0.0304247	0::1	0(0, Inf)	0.991928
CNVR_3491	chr6	36818700	36853544	26::21	1.97(1.08, 3.6)	0.0274939	26::21	1.97(1.08, 3.6)	0.0274939	0::0	--	--
CNVR_3881	chr6	160090236	160218200	87::122	1.41(1.04, 1.91)	0.0277012	87::118	1.46(1.07, 1.98)	0.0164096	0::4	0(0, Inf)	0.982866
CNVR_3876	chr6	158622391	158735297	4::2	8.01(1.25, 51.17)	0.0278165	4::2	8.01(1.25, 51.17)	0.0278165	0::0	--	--
CNVR_7677	chr16	88484311	88595392	415::928	0.86(0.75, 0.98)	0.0278207	414::927	0.86(0.75, 0.98)	0.0264282	1::1	2.24(0.08, 61.59)	0.632622
CNVR_4033	chr7	30895010	31015395	10::48	0.43(0.21, 0.91)	0.0278624	9::48	0.38(0.18, 0.84)	0.0158774	1::0	--	0.991148
CNVR_5167	chr9	124457949	124483163	3::22	0.22(0.06, 0.85)	0.02813	3::22	0.22(0.06, 0.85)	0.02813	0::0	--	--
CNVR_1288	chr2	178040870	178151627	50::56	1.58(1.05, 2.39)	0.0281999	50::53	1.63(1.08, 2.47)	0.0204818	0::3	0(0, Inf)	0.986586
CNVR_8122	chr18	46514744	46523212	27::89	0.59(0.37, 0.95)	0.0282382	27::89	0.59(0.37, 0.95)	0.0282382	0::0	--	--
CNVR_3818	chr6	144958656	145078695	10::10	2.83(1.12, 7.15)	0.0283968	10::10	2.83(1.12, 7.15)	0.0283968	0::0	--	--
CNVR_7078	chr14	92834678	92959941	11::6	3.17(1.13, 8.9)	0.0284811	11::6	3.17(1.13, 8.9)	0.0284811	0::0	--	--
CNVR_3151	chr5	134658634	134677928	17::63	0.52(0.29, 0.93)	0.0285774	17::63	0.52(0.29, 0.93)	0.0285774	0::0	--	--
CNVR_2582	chr4	144761760	145044187	3::21	0.24(0.07, 0.86)	0.0286017	1::4	0.35(0.03, 3.92)	0.395386	2::17	0.21(0.04, 0.96)	0.0448928
CNVR_6480	chr12	115007924	115030725	11::10	2.92(1.12, 7.64)	0.0287496	9::7	4.49(1.51, 13.38)	0.00694631	2::3	0.63(0.06, 6.2)	0.692492
CNVR_6179	chr12	21355489	21376304	31::105	0.62(0.4, 0.95)	0.0288376	28::97	0.63(0.4, 0.98)	0.0423266	3::8	0.5(0.1, 2.51)	0.400166
CNVR_5737	chr11	20362474	20520462	4::1	13.14(1.3, 132.31)	0.02887	4::1	13.14(1.3, 132.31)	0.02887	0::0	--	--
CNVR_5300	chr10	17188474	17283994	8::4	4.01(1.15, 13.97)	0.0289194	7::3	4.98(1.21, 20.41)	0.0258313	1::1	1.6(0.1, 25.66)	0.739867
CNVR_7714	chr17	8780213	8934764	7::5	3.9(1.15, 13.26)	0.0289998	7::4	5.19(1.4, 19.25)	0.013804	0::1	0(0, Inf)	0.991865
CNVR_3399	chr6	24921200	25021021	32::30	1.8(1.06, 3.04)	0.0290104	32::29	1.84(1.08, 3.12)	0.0246595	0::1	0(0, Inf)	0.99225
CNVR_6895	chr14	33842124	33901822	5::4	4.5(1.16, 17.35)	0.0291785	3::4	2.31(0.5, 10.77)	0.284729	2::0	--	0.986617
CNVR_5702	chr11	9261182	9406024	8::3	4.86(1.17, 20.11)	0.0292946	7::3	3.56(0.85, 14.91)	0.082343	1::0	--	0.990493
CNVR_7372	chr15	90480586	90638160	62::59	1.53(1.04, 2.24)	0.0295506	62::59	1.53(1.04, 2.24)	0.0295506	0::0	--	--
CNVR_1446	chr2	227647181	227721461	13::12	2.68(1.1, 6.54)	0.0297801	13::12	2.68(1.1, 6.54)	0.0297801	0::0	--	--
CNVR_2154	chr3	197146289	197346972	2::20	0.19(0.04, 0.85)	0.0299347	1::10	0.3(0.04, 2.45)	0.260665	1::10	0.14(0.02, 1.11)	0.0623772
CNVR_6859	chr14	22572503	22953733	33::59	0.59(0.37, 0.95)	0.0299916	33::59	0.59(0.37, 0.95)	0.0299916	0::0	--	--
CNVR_8389	chr19	49948213	50177172	9::5	3.54(1.13, 11.07)	0.0300051	9::4	4.2(1.23, 14.28)	0.0215659	0::1	0(0, Inf)	0.992251
CNVR_8824	chr22	30116692	30123030	56::169	0.69(0.5, 0.97)	0.0304538	56::169	0.69(0.5, 0.97)	0.0304538	0::0	--	--
CNVR_2543	chr4	129746735	129927805	19::20	2.1(1.07, 4.11)	0.0306531	10::9	2.02(0.79, 5.16)	0.140412	9::11	2.18(0.83, 5.72)	0.111647
CNVR_473	chr1	186598526	186685819	59::66	1.52(1.04, 2.22)	0.0309144	59::66	1.52(1.04, 2.22)	0.0309144	0::0	--	--
CNVR_8256	chr19	11433155	11453736	6::3	4.86(1.16, 20.46)	0.0309394	6::3	4.86(1.16, 20.46)	0.0309394	0::0	--	--
CNVR_6226	chr12	32582858	32762493	10::7	3.17(1.11, 9.04)	0.0309746	10::7	3.17(1.11, 9.04)	0.0309746	0::0	--	--
CNVR_183	chr1	64725787	64976087	8::7	3.35(1.11, 10.06)	0.0312751	5::7	1.83(0.5, 6.65)	0.359152	3::0	--	0.983291
CNVR_7424	chr16	4353395	4445328	155::385	0.8(0.65, 0.98)	0.0315012	155::385	0.8(0.65, 0.98)	0.0315012	0::0	--	--
CNVR_3688	chr6	106948651	107019288	4::1	11.59(1.24, 108.2)	0.0315982	4::1	11.59(1.24, 108.2)	0.0315982	0::0	--	--
CNVR_2716	chr4	185248266	185302071	7::3	4.74(1.15, 19.62)	0.0317656	7::3	4.74(1.15, 19.62)	0.0317656	0::0	--	--
CNVR_3722	chr6	116786369	116789074	8::7	3.41(1.11, 10.45)	0.0318587	8::7	3.41(1.11, 10.45)	0.0318587	0::0	--	--
CNVR_8447	chr20	3984375	4134864	7::4	4.02(1.13, 14.35)	0.0319087	7::4	4.02(1.13, 14.35)	0.0319087	0::0	--	--
CNVR_465	chr1	183149254	183164906	4::8	0.21(0.05, 0.87)	0.0320548	4::8	0.21(0.05, 0.87)	0.0320548	0::0	--	--
CNVR_2599	chr4	150531427	150955501	4::1	12.25(1.23, 121.66)	0.032434	3::1	6.69(0.62, 72.74)	0.11849	1::0	--	0.990415
CNVR_8783	chr22	17561913	17644477	76::101	1.44(1.03, 2.01)	0.032455	75::100	1.43(1.02, 2)	0.0374052	1::1	2.46(0.15, 39.59)	0.525642
CNVR_6067	chr11	125495022	125570756	4::26	0.29(0.1, 0.91)	0.0331578	4::26	0.29(0.1, 0.91)	0.0331578	0::0	--	--
CNVR_8823	chr22	29702139	29712050	74::161	0.71(0.52, 0.97)	0.0332252	74::161	0.71(0.52, 0.97)	0.0332252	0::0	--	--
CNVR_3700	chr6	110011458	110288777	7::4	4.02(1.12, 14.48)	0.0332669	7::4	4.02(1.12, 14.48)	0.0332669	0::0	--	--
CNVR_863	chr2	37368452	37575288	9::3	4.26(1.12, 16.23)	0.0336497	8::3	3.92(1.01, 15.27)	0.0487378	1::0	--	0.991542
CNVR_8511	chr20	18439411	18550938	15::9	2.51(1.07, 5.89)	0.0338411	15::9	2.51(1.07, 5.89)	0.0338411	0::0	--	--
CNVR_3336	chr6	11312945	11437701	34::33	1.74(1.04, 2.92)	0.0338917	34::33	1.74(1.04, 2.92)	0.0338917	0::0	--	--
CNVR_2157	chr4	843720	845687	74::218	0.72(0.54, 0.98)	0.0339462	74::217	0.73(0.54, 0.98)	0.035368	0::1	0(0, Inf)	0.992472
CNVR_8357	chr19	41903671	41904166	35::31	1.75(1.04, 2.93)	0.0340201	35::31	1.75(1.04, 2.93)	0.0340201	0::0	--	--
CNVR_5858	chr11	69002342	69006250	2::21	0.2(0.04, 0.89)	0.0340281	2::21	0.2(0.04, 0.89)	0.0340281	0::0	--	--
CNVR_1491	chr2	242128110	242151792	156::371	0.8(0.64, 0.98)	0.0341036	154::370	0.78(0.63, 0.97)	0.0255172	2::1	4.4(0.39, 49.22)	0.229142
CNVR_3175	chr5	142131369	142433962	13::8	2.7(1.08, 6.79)	0.034113	13::8	2.7(1.08, 6.79)	0.034113	0::0	--	--
CNVR_3135	chr5	131901225	131960928	57::184	0.7(0.5, 0.97)	0.0342873	55::182	0.69(0.5, 0.97)	0.0315392	2::2	1.24(0.09, 17.83)	0.876316
CNVR_7716	chr17	9991587	10087551	12::7	2.88(1.08, 7.69)	0.0344321	10::6	2.67(0.93, 7.68)	0.0684484	2::1	4.48(0.34, 59.31)	0.255416
CNVR_7789	chr17	38582604	38684981	1::5	0.09(0.01, 0.84)	0.0348272	1::5	0.09(0.01, 0.84)	0.0348272	0::0	--	--
CNVR_1062	chr2	102508146	102675595	5::1	11.74(1.19, 115.94)	0.0349936	5::1	11.74(1.19, 115.94)	0.0349936	0::0	--	--
CNVR_6428	chr12	100477550	100681115	3::1	13.38(1.2, 149.46)	0.0351664	3::1	13.38(1.2, 149.46)	0.0351664	0::0	--	--
CNVR_28	chr1	10993727	11022021	5::1	10.82(1.18, 99.47)	0.035354	5::1	10.82(1.18, 99.47)	0.035354	0::0	--	--
CNVR_2687	chr4	178793878	179011289	2::20	0.19(0.04, 0.9)	0.035743	2::20	0.19(0.04, 0.9)	0.035743	0::0	--	--
CNVR_5929	chr11	84272734	84574041	1::18	0.11(0.02, 0.87)	0.0361029	1::16	0.12(0.02, 0.94)	0.0433539	0::2	0(0, Inf)	0.988856
CNVR_1619	chr3	30683506	30690912	20::17	2.11(1.05, 4.24)	0.0361638	20::16	2.2(1.08, 4.49)	0.0291986	0::1	0(0, Inf)	0.992251
CNVR_8869	chr22	43369349	43371177	43::53	1.61(1.03, 2.52)	0.0362834	43::50	1.72(1.09, 2.7)	0.0189348	0::3	0(0, Inf)	0.984429
CNVR_2258	chr4	32815234	32862458	4::30	0.3(0.1, 0.93)	0.0363265	3::30	0.25(0.07, 0.87)	0.0299693	1::0	--	0.992179
CNVR_3517	chr6	41980937	42034686	7::4	3.87(1.09, 13.79)	0.0365739	7::3	4.89(1.22, 19.65)	0.0254435	0::1	0(0, Inf)	0.992251
CNVR_170	chr1	59936154	60164860	10::7	2.93(1.07, 8.04)	0.0367067	10::7	2.93(1.07, 8.04)	0.0367067	0::0	--	--
CNVR_7015	chr14	71798954	72123009	3::1	11.65(1.16, 116.76)	0.0367652	2::1	6.44(0.56, 74.68)	0.136067	1::0	--	0.990484
CNVR_4602	chr8	65461711	65720735	8::7	3.74(1.08, 12.97)	0.0373944	8::7	3.74(1.08, 12.97)	0.0373944	0::0	--	--
CNVR_7213	chr15	45328981	45377303	12::9	2.62(1.06, 6.51)	0.0377239	10::9	2.22(0.86, 5.72)	0.100002	2::0	--	0.987349
CNVR_332	chr1	117019614	117142790	7::2	5.58(1.1, 28.26)	0.0377486	7::2	5.58(1.1, 28.26)	0.0377486	0::0	--	--
CNVR_1908	chr3	119984085	120083855	5::3	5.32(1.1, 25.8)	0.0378708	5::3	5.32(1.1, 25.8)	0.0378708	0::0	--	--
CNVR_2948	chr5	68471247	68820349	6::4	4.28(1.08, 16.89)	0.0379384	6::4	4.28(1.08, 16.89)	0.0379384	0::0	--	--
CNVR_4606	chr8	66556187	66935271	4::1	11.06(1.14, 107.17)	0.038091	2::1	4.93(0.4, 61.08)	0.213954	2::0	--	0.986273
CNVR_4330	chr7	139969051	139969090	9::10	2.74(1.05, 7.11)	0.0385753	8::10	2.41(0.9, 6.49)	0.0804835	1::0	--	0.99092
CNVR_837	chr2	28629814	28693649	34::30	1.73(1.03, 2.92)	0.0387635	34::30	1.73(1.03, 2.92)	0.0387635	0::0	--	--
CNVR_7022	chr14	75060925	75178694	4::1	10.7(1.13, 101.39)	0.0388308	4::1	10.7(1.13, 101.39)	0.0388308	0::0	--	--
CNVR_3127	chr5	128806861	128990619	3::24	0.28(0.08, 0.94)	0.0391015	3::23	0.29(0.09, 1)	0.0496277	0::1	0(0, Inf)	0.991738
CNVR_4547	chr8	48727599	48801732	14::9	2.46(1.05, 5.78)	0.0392383	14::9	2.46(1.05, 5.78)	0.0392383	0::0	--	--
CNVR_8881	chr22	46276328	46324855	66::170	0.72(0.52, 0.98)	0.0398078	66::170	0.72(0.52, 0.98)	0.0398078	0::0	--	--
CNVR_1600	chr3	27652096	27687852	4::3	5.07(1.08, 23.86)	0.0400321	4::3	5.07(1.08, 23.86)	0.0400321	0::0	--	--
CNVR_8532	chr20	30061053	30193378	14::9	2.52(1.04, 6.12)	0.0404712	12::8	2.59(1.01, 6.67)	0.0486762	2::1	2.1(0.18, 24.62)	0.555265
CNVR_7886	chr17	62705738	63143299	5::1	9.83(1.1, 87.5)	0.0405545	4::1	7.3(0.77, 68.99)	0.0829701	1::0	--	0.990941
CNVR_7849	chr17	48608717	48761410	13::56	0.51(0.27, 0.97)	0.0405555	13::56	0.51(0.27, 0.97)	0.0405555	0::0	--	--
CNVR_445	chr1	180083866	180230082	1::21	0.12(0.02, 0.91)	0.0406638	1::18	0.14(0.02, 1.04)	0.0543233	0::3	0(0, Inf)	0.986226
CNVR_4626	chr8	74126078	74569541	5::1	10.72(1.1, 104.09)	0.0407521	1::1	1.11(0.07, 17.8)	0.941334	4::0	--	0.976411
CNVR_1704	chr3	58211083	58337724	4::4	4.54(1.06, 19.32)	0.0408418	4::4	4.54(1.06, 19.32)	0.0408418	0::0	--	--
CNVR_3932	chr7	6384000	6465599	19::21	2.02(1.03, 3.96)	0.0410632	18::21	2(1.02, 3.94)	0.0440557	1::0	--	0.992561
CNVR_860	chr2	35819686	36087643	39::62	1.57(1.02, 2.42)	0.0418849	38::62	1.53(0.99, 2.37)	0.0560206	1::0	--	0.991251
CNVR_8264	chr19	14438596	14494474	4::1	10.59(1.09, 102.83)	0.0419334	4::1	10.59(1.09, 102.83)	0.0419334	0::0	--	--
CNVR_6654	chr13	49051012	49143145	31::28	1.75(1.02, 2.99)	0.0419413	31::28	1.75(1.02, 2.99)	0.0419413	0::0	--	--
CNVR_7450	chr16	11475576	11509069	13::50	0.51(0.27, 0.98)	0.0420436	13::50	0.51(0.27, 0.98)	0.0420436	0::0	--	--
CNVR_7386	chr15	94701515	94838830	20::18	2.01(1.02, 3.95)	0.0422511	20::18	2.01(1.02, 3.95)	0.0422511	0::0	--	--
CNVR_8263	chr19	13869786	14103915	145::215	1.28(1.01, 1.61)	0.0424541	145::215	1.28(1.01, 1.61)	0.0424541	0::0	--	--
CNVR_1128	chr2	128337512	128451895	22::76	0.58(0.35, 0.98)	0.0425536	22::76	0.58(0.35, 0.98)	0.0425536	0::0	--	--
CNVR_7927	chr17	72875656	72921590	68::179	0.73(0.53, 0.99)	0.0425572	68::179	0.73(0.53, 0.99)	0.0425572	0::0	--	--
CNVR_8753	chr21	39541447	39731914	17::13	2.2(1.03, 4.71)	0.0425958	17::13	2.2(1.03, 4.71)	0.0425958	0::0	--	--
CNVR_7762	chr17	30454720	30820507	3::2	7.55(1.07, 53.3)	0.0426667	3::2	7.55(1.07, 53.3)	0.0426667	0::0	--	--
CNVR_163	chr1	57103362	57238020	5::34	0.37(0.14, 0.97)	0.0428112	5::34	0.37(0.14, 0.97)	0.0428112	0::0	--	--
CNVR_908	chr2	46601112	46615956	7::31	0.39(0.16, 0.97)	0.0428307	7::30	0.4(0.16, 0.98)	0.0457411	0::1	0(0, Inf)	0.992582
CNVR_5464	chr10	73447281	73527048	20::18	1.99(1.02, 3.86)	0.043019	20::18	1.99(1.02, 3.86)	0.043019	0::0	--	--
CNVR_3601	chr6	78336806	78708696	3::1	10.65(1.08, 105.32)	0.0430339	3::1	10.65(1.08, 105.32)	0.0430339	0::0	--	--
CNVR_100	chr1	33187046	33497159	8::7	3.07(1.04, 9.12)	0.043084	8::7	3.07(1.04, 9.12)	0.043084	0::0	--	--
CNVR_1022	chr2	81360483	81425981	1::7	0.1(0.01, 0.93)	0.0431821	1::7	0.1(0.01, 0.93)	0.0431821	0::0	--	--
CNVR_7173	chr15	35145065	35437733	9::4	4.24(1.04, 17.18)	0.0432311	8::4	4.24(1.04, 17.18)	0.0432311	1::0	1.48(0, Inf)	0.999786
CNVR_2271	chr4	38761762	38879950	16::13	2.23(1.02, 4.85)	0.0432393	16::13	2.23(1.02, 4.85)	0.0432393	0::0	--	--
CNVR_742	chr2	10393228	10410767	15::55	0.53(0.28, 0.98)	0.0432497	14::55	0.49(0.26, 0.92)	0.0272633	1::0	--	0.991176
CNVR_1684	chr3	51927598	51933179	4::31	0.32(0.11, 0.97)	0.0433389	4::31	0.32(0.11, 0.97)	0.0433389	0::0	--	--
CNVR_6036	chr11	116631482	116721827	5::1	10.01(1.07, 93.55)	0.0433867	4::1	8.19(0.82, 82.13)	0.0738023	1::0	--	0.991209
CNVR_6508	chr12	117615374	117741313	9::7	2.95(1.03, 8.45)	0.0434949	3::3	3.23(0.56, 18.56)	0.188735	6::4	2.81(0.76, 10.39)	0.121646
CNVR_8781	chr21	46923934	46957795	476::1013	0.88(0.77, 1)	0.0435997	474::1012	0.87(0.77, 0.99)	0.0372282	2::1	4.1(0.36, 46.5)	0.254553
CNVR_3133	chr5	131580152	131656701	16::63	0.54(0.3, 0.98)	0.0436454	16::62	0.55(0.3, 0.99)	0.0476888	0::1	0(0, Inf)	0.99228
CNVR_5849	chr11	67782857	67820570	62::74	1.47(1.01, 2.14)	0.0437996	62::74	1.47(1.01, 2.14)	0.0437996	0::0	--	--
CNVR_3938	chr7	7859336	7888711	8::8	2.84(1.03, 7.88)	0.0445665	8::8	2.84(1.03, 7.88)	0.0445665	0::0	--	--
CNVR_312	chr1	111330531	111393437	2::21	0.22(0.05, 0.97)	0.044838	1::21	0.11(0.01, 0.81)	0.030897	1::0	--	0.990875
CNVR_4162	chr7	82066387	82206179	5::2	6.28(1.04, 37.9)	0.0450309	1::0	--	0.990441	4::2	3.81(0.58, 25.05)	0.163323
CNVR_6147	chr12	10186284	10324357	14::12	2.3(1.02, 5.18)	0.0453275	13::9	2.93(1.2, 7.19)	0.0187231	1::3	0.55(0.05, 5.81)	0.615802
CNVR_7025	chr14	75907869	75914097	6::7	3.31(1.02, 10.7)	0.0456981	6::7	3.31(1.02, 10.7)	0.0456981	0::0	--	--
CNVR_127	chr1	42083369	42269459	4::1	9.8(1.04, 91.85)	0.0456997	3::1	6.86(0.66, 71.01)	0.106364	1::0	--	0.990875
CNVR_8404	chr19	51816576	51854908	10::48	0.48(0.23, 0.99)	0.0458166	9::47	0.44(0.21, 0.92)	0.0301992	1::1	2.8(0.17, 46.87)	0.474915
CNVR_1184	chr2	148619746	148970148	1::18	0.13(0.02, 0.96)	0.0458592	1::18	0.13(0.02, 0.96)	0.0458592	0::0	--	--
CNVR_3337	chr6	12123538	12174912	20::17	2.03(1.01, 4.07)	0.0458983	20::17	2.03(1.01, 4.07)	0.0458983	0::0	--	--
CNVR_792	chr2	20242416	20267918	7::3	4.11(1.02, 16.48)	0.046353	7::3	4.11(1.02, 16.48)	0.046353	0::0	--	--
CNVR_2410	chr4	90942824	90942891	5::2	5.74(1.03, 32.02)	0.0464701	3::1	7.59(0.68, 84.53)	0.0993918	2::1	4.19(0.37, 47.58)	0.248371
CNVR_343	chr1	145396135	145524225	38::39	1.62(1.01, 2.61)	0.0464865	37::34	1.8(1.1, 2.95)	0.0202042	1::5	0.35(0.04, 3.29)	0.360348
CNVR_1079	chr2	110254258	110286687	17::52	0.55(0.31, 0.99)	0.0465973	17::52	0.55(0.31, 0.99)	0.0465973	0::0	--	--
CNVR_4590	chr8	61811321	61862881	4::2	5.96(1.03, 34.61)	0.0466551	4::2	5.96(1.03, 34.61)	0.0466551	0::0	--	--
CNVR_4474	chr8	23534370	23590796	7::7	3.35(1.02, 11.04)	0.046665	6::7	2.62(0.74, 9.25)	0.134075	1::0	--	0.990576
CNVR_1951	chr3	134170971	134322878	6::1	9.26(1.03, 83.17)	0.0468801	6::1	9.26(1.03, 83.17)	0.0468801	0::0	--	--
CNVR_4403	chr8	4475968	4484499	37::47	1.62(1.01, 2.59)	0.0473667	36::47	1.54(0.96, 2.49)	0.0743106	1::0	--	0.990575
CNVR_1677	chr3	47404566	47545002	1::16	0.12(0.02, 0.98)	0.0475096	0::16	0(0, Inf)	0.977641	1::0	--	0.994663
CNVR_22	chr1	8431748	8751269	9::6	3.04(1.01, 9.11)	0.0475546	8::6	2.58(0.83, 7.95)	0.100028	1::0	--	0.990875
CNVR_4013	chr7	26173027	26427890	15::18	2.13(1.01, 4.52)	0.0476925	12::17	1.99(0.9, 4.43)	0.0896042	3::1	3.85(0.34, 43.73)	0.277474
CNVR_7084	chr14	94365712	94423728	27::74	0.61(0.38, 1)	0.047729	27::74	0.61(0.38, 1)	0.047729	0::0	--	--
CNVR_6533	chr12	124790517	124971824	125::301	0.79(0.63, 1)	0.0479027	125::300	0.79(0.63, 1)	0.0498242	0::1	0(0, Inf)	0.992362
CNVR_6892	chr14	33221668	33302883	1::15	0.11(0.01, 0.98)	0.0480947	1::14	0.12(0.01, 1.07)	0.0580325	0::1	0(0, Inf)	0.99182
CNVR_381	chr1	158735691	158847721	14::8	2.49(1.01, 6.17)	0.0481626	14::8	2.49(1.01, 6.17)	0.0481626	0::0	--	--
CNVR_2059	chr3	171679715	172013849	17::15	2.13(1, 4.5)	0.0485812	17::15	2.13(1, 4.5)	0.0485812	0::0	--	--
CNVR_3505	chr6	41143639	41168338	12::10	2.43(1.01, 5.87)	0.0486859	12::10	2.43(1.01, 5.87)	0.0486859	0::0	--	--
CNVR_6076	chr11	128339824	128424612	4::2	6.32(1.01, 39.66)	0.0489603	4::1	13.3(1.28, 138.46)	0.0303514	0::1	0(0, Inf)	0.992251
CNVR_1252	chr2	172704291	172841214	19::24	1.96(1, 3.82)	0.0492613	19::24	1.96(1, 3.82)	0.0492613	0::0	--	--
CNVR_7846	chr17	47826367	47906924	9::6	2.96(1, 8.77)	0.0496987	9::6	2.96(1, 8.77)	0.0496987	0::0	--	--
CNVR_6359	chr12	77443291	77598109	4::2	6.02(1, 36.16)	0.0497843	2::2	3.7(0.48, 28.67)	0.210123	2::0	--	0.986697
CNVR_7729	chr17	13180747	13234205	1::12	0.11(0.01, 1)	0.0501663	0::1	0(0, Inf)	0.991756	1::11	0.12(0.01, 1.12)	0.0624586
CNVR_5675	chr10	133437939	133667887	6::1	8.53(1, 73.05)	0.0503381	1::1	1(0.05, 20.8)	0.998973	5::0	--	0.98013
CNVR_7200	chr15	42138456	42185483	711::1460	0.9(0.81, 1)	0.0506013	709::1460	0.9(0.81, 1)	0.0447293	2::0	--	0.987499
CNVR_4434	chr8	12966739	13125039	5::3	4.74(0.99, 22.65)	0.0509516	4::3	3.79(0.71, 20.09)	0.117722	1::0	--	0.991053
CNVR_7911	chr17	69116935	69121397	17::22	2(1, 4.01)	0.0512971	17::22	2(1, 4.01)	0.0512971	0::0	--	--
CNVR_21	chr1	8338355	8395442	4::1	10.4(0.99, 109.73)	0.0513929	3::1	7.03(0.56, 88.05)	0.130501	1::0	--	0.990875
CNVR_2855	chr5	39202711	39284497	5::2	5.36(0.99, 29.04)	0.0513975	5::2	5.36(0.99, 29.04)	0.0513975	0::0	--	--
CNVR_452	chr1	182094598	182226965	4::1	9.43(0.99, 90.18)	0.0515073	4::1	9.43(0.99, 90.18)	0.0515073	0::0	--	--
CNVR_627	chr1	223878700	223942713	10::9	2.71(0.99, 7.41)	0.0516127	10::9	2.71(0.99, 7.41)	0.0516127	0::0	--	--
CNVR_7843	chr17	47576161	47600267	11::12	2.49(0.99, 6.24)	0.0522253	11::12	2.49(0.99, 6.24)	0.0522253	0::0	--	--
CNVR_3318	chr6	6855722	6909189	24::19	1.86(0.99, 3.47)	0.0527389	22::19	1.67(0.88, 3.16)	0.115911	2::0	--	0.987464
CNVR_989	chr2	73138025	73359965	23::68	0.6(0.35, 1.01)	0.0528992	23::68	0.6(0.35, 1.01)	0.0528992	0::0	--	--
CNVR_2146	chr3	194994754	195105482	6::32	0.41(0.16, 1.01)	0.052914	5::32	0.35(0.13, 0.94)	0.0371034	1::0	--	0.991763
CNVR_3434	chr6	30011934	30047966	11::9	2.54(0.99, 6.55)	0.0529386	11::9	2.54(0.99, 6.55)	0.0529386	0::0	--	--
CNVR_8440	chr20	1771755	1953364	7::5	3.27(0.98, 10.9)	0.0531603	7::5	3.27(0.98, 10.9)	0.0531603	0::0	--	--
CNVR_5333	chr10	26630518	26673487	4::1	9.41(0.97, 91.58)	0.0535621	4::1	9.41(0.97, 91.58)	0.0535621	0::0	--	--
CNVR_1640	chr3	36898381	37048442	9::5	3.04(0.98, 9.43)	0.0536664	9::5	3.04(0.98, 9.43)	0.0536664	0::0	--	--
CNVR_6273	chr12	50898728	50917795	18::15	2.03(0.99, 4.17)	0.0536997	17::13	2.15(1.01, 4.59)	0.0465374	1::2	1.06(0.08, 14.05)	0.964966
CNVR_580	chr1	214716479	214866984	6::6	3.3(0.98, 11.14)	0.0538229	5::6	2.92(0.82, 10.43)	0.0994062	1::0	--	0.991283
CNVR_3004	chr5	88588302	88923595	6::3	4.06(0.98, 16.9)	0.0539312	6::2	6.55(1.27, 33.8)	0.0249055	0::1	0(0, Inf)	0.991624
CNVR_1464	chr2	233321394	233410295	69::175	0.74(0.54, 1.01)	0.054285	69::175	0.74(0.54, 1.01)	0.054285	0::0	--	--
CNVR_4146	chr7	78536207	78678355	6::33	0.41(0.17, 1.02)	0.0545988	5::33	0.35(0.13, 0.94)	0.0365215	1::0	--	0.991638
CNVR_5853	chr11	68769193	68782224	72::158	0.74(0.54, 1.01)	0.0548624	72::158	0.74(0.54, 1.01)	0.0548624	0::0	--	--
CNVR_8849	chr22	36621613	36912725	17::13	2.12(0.98, 4.59)	0.0551238	17::11	2.61(1.16, 5.87)	0.0204507	0::2	0(0, Inf)	0.988059
CNVR_7804	chr17	43302259	43324612	34::52	1.58(0.99, 2.51)	0.0553998	34::52	1.58(0.99, 2.51)	0.0553998	0::0	--	--
CNVR_8124	chr18	46727253	46894460	3::17	0.29(0.08, 1.03)	0.0554352	3::16	0.34(0.09, 1.18)	0.0895816	0::1	0(0, Inf)	0.991211
CNVR_185	chr1	65674836	65815660	2::1	11.01(0.94, 128.34)	0.0556391	1::1	7.13(0.44, 116.48)	0.16811	1::0	--	0.990875
CNVR_8000	chr18	12891066	13178320	7::9	2.85(0.97, 8.33)	0.0557145	7::8	3.29(1.09, 9.9)	0.0343429	0::1	0(0, Inf)	0.992154
CNVR_3396	chr6	24650626	24651605	5::4	4.13(0.97, 17.66)	0.0557273	5::3	7.07(1.57, 31.83)	0.0108598	0::1	0(0, Inf)	0.990778
CNVR_5800	chr11	43713989	43876830	4::2	5.73(0.96, 34.22)	0.0557784	4::2	5.73(0.96, 34.22)	0.0557784	0::0	--	--
CNVR_1648	chr3	39146429	39322219	31::34	1.68(0.99, 2.86)	0.0558104	31::34	1.68(0.99, 2.86)	0.0558104	0::0	--	--
CNVR_3319	chr6	7126224	7172947	2::14	0.23(0.05, 1.04)	0.0561278	2::13	0.24(0.05, 1.09)	0.0648954	0::1	0(0, Inf)	0.992082
CNVR_7374	chr15	90849518	90996088	9::8	2.8(0.97, 8.04)	0.0562213	3::2	2.63(0.4, 17.12)	0.311444	6::6	2.88(0.8, 10.3)	0.104236
CNVR_5200	chr9	134445326	134643467	7::4	3.55(0.97, 13.06)	0.0563773	7::4	3.55(0.97, 13.06)	0.0563773	0::0	--	--
CNVR_849	chr2	30681357	30848893	14::14	2.14(0.98, 4.69)	0.0567908	14::13	2.21(1, 4.9)	0.0501336	0::1	0(0, Inf)	0.992661
CNVR_4482	chr8	25519212	25575754	14::17	2.09(0.98, 4.47)	0.0568013	14::17	2.09(0.98, 4.47)	0.0568013	0::0	--	--
CNVR_2932	chr5	63535701	63769509	5::4	3.83(0.96, 15.26)	0.056969	5::4	3.83(0.96, 15.26)	0.056969	0::0	--	--
CNVR_7945	chr17	77100721	77110045	17::63	0.57(0.32, 1.02)	0.0572459	16::63	0.52(0.29, 0.95)	0.0344222	1::0	--	0.990769
CNVR_4484	chr8	25891653	25952534	3::5	4.42(0.96, 20.44)	0.0572482	2::4	4.79(0.79, 29.17)	0.0888338	1::1	3.63(0.22, 60.43)	0.369299
CNVR_3712	chr6	113641221	114087321	11::9	2.43(0.97, 6.06)	0.0573416	11::9	2.43(0.97, 6.06)	0.0573416	0::0	--	--
CNVR_31	chr1	11786169	11850195	85::216	0.77(0.58, 1.01)	0.0574097	84::215	0.76(0.58, 1)	0.0481151	1::1	3.26(0.2, 52.55)	0.40446
CNVR_1486	chr2	239009753	239076095	318::687	0.86(0.74, 1)	0.0575231	314::684	0.86(0.74, 1)	0.0488785	4::3	2.07(0.35, 12.24)	0.42206
CNVR_719	chr2	1482940	1525559	2::12	0.21(0.04, 1.05)	0.0575943	1::12	0.1(0.01, 0.89)	0.0385592	1::0	--	0.991685
CNVR_556	chr1	207369066	207616492	12::9	2.42(0.97, 6.01)	0.0579233	12::9	2.42(0.97, 6.01)	0.0579233	0::0	--	--
CNVR_1431	chr2	220297038	220477009	23::71	0.6(0.35, 1.02)	0.0581609	22::71	0.58(0.34, 0.99)	0.0474357	1::0	--	0.991906
CNVR_1111	chr2	121701289	121748821	4::25	0.32(0.1, 1.04)	0.0581688	4::25	0.32(0.1, 1.04)	0.0581688	0::0	--	--
CNVR_5276	chr10	11492868	11672094	4::24	0.35(0.12, 1.04)	0.0582873	4::23	0.37(0.12, 1.1)	0.0742433	0::1	0(0, Inf)	0.991753
CNVR_6171	chr12	17888184	18123616	2::16	0.22(0.04, 1.06)	0.0583175	2::15	0.24(0.05, 1.17)	0.076452	0::1	0(0, Inf)	0.991721
CNVR_6366	chr12	79133431	79449408	4::25	0.34(0.11, 1.04)	0.0583623	4::24	0.36(0.12, 1.12)	0.076957	0::1	0(0, Inf)	0.991661
CNVR_3494	chr6	36995222	37038433	52::64	1.46(0.99, 2.17)	0.0585481	52::64	1.46(0.99, 2.17)	0.0585481	0::0	--	--
CNVR_8508	chr20	17953571	18048085	4::4	4.19(0.95, 18.54)	0.0585896	3::4	2.59(0.52, 12.96)	0.246671	1::0	--	0.990118
CNVR_8062	chr18	29647415	29674993	7::5	3.62(0.95, 13.79)	0.0589225	6::4	3.28(0.74, 14.43)	0.11644	1::1	5.25(0.3, 91.29)	0.254922
CNVR_3264	chr5	169686007	169793713	30::30	1.67(0.98, 2.84)	0.0589831	30::28	1.74(1.02, 3)	0.0439037	0::2	0(0, Inf)	0.98904
CNVR_3721	chr6	116777215	116780930	7::7	3.09(0.96, 9.99)	0.0590681	7::7	3.09(0.96, 9.99)	0.0590681	0::0	--	--
CNVR_6264	chr12	49566180	49574024	16::14	2.08(0.97, 4.47)	0.0593187	16::14	2.08(0.97, 4.47)	0.0593187	0::0	--	--
CNVR_8857	chr22	38597378	38614934	27::34	1.68(0.98, 2.9)	0.0594331	25::31	1.79(1.02, 3.13)	0.0430597	2::3	0.81(0.11, 5.97)	0.836395
CNVR_8073	chr18	30845846	30994036	76::131	1.34(0.99, 1.83)	0.059648	76::130	1.36(1, 1.85)	0.0514243	0::1	0(0, Inf)	0.99177
CNVR_8282	chr19	17333849	17342665	90::119	1.34(0.99, 1.83)	0.059891	90::117	1.36(1, 1.85)	0.0521726	0::2	0(0, Inf)	0.989121
CNVR_8798	chr22	27004964	27213200	5::3	5.26(0.93, 29.69)	0.0600379	5::1	12.43(1.34, 115.36)	0.0265961	0::2	0(0, Inf)	0.991501
CNVR_425	chr1	171285439	171308470	28::34	1.71(0.98, 2.99)	0.0601479	28::34	1.71(0.98, 2.99)	0.0601479	0::0	--	--
CNVR_8405	chr19	52180369	52260304	18::15	2(0.97, 4.13)	0.0602504	18::15	2(0.97, 4.13)	0.0602504	0::0	--	--
CNVR_5685	chr11	5255582	5273165	9::5	3.06(0.95, 9.86)	0.0608009	9::5	3.06(0.95, 9.86)	0.0608009	0::0	--	--
CNVR_6330	chr12	66506631	66797354	11::11	2.38(0.96, 5.88)	0.0611014	11::11	2.38(0.96, 5.88)	0.0611014	0::0	--	--
CNVR_6537	chr12	127035173	127132916	19::54	0.58(0.33, 1.03)	0.0611505	19::53	0.6(0.34, 1.05)	0.0750816	0::1	0(0, Inf)	0.99166
CNVR_7679	chr16	89115822	89261483	280::686	0.86(0.73, 1.01)	0.0611779	277::683	0.85(0.72, 1)	0.0490023	3::3	3.12(0.47, 20.65)	0.237214
CNVR_7602	chr16	74657421	74744929	16::11	2.13(0.97, 4.68)	0.0612432	16::11	2.13(0.97, 4.68)	0.0612432	0::0	--	--
CNVR_2000	chr3	151511085	151575601	157::261	1.23(0.99, 1.54)	0.0615487	157::261	1.23(0.99, 1.54)	0.0615487	0::0	--	--
CNVR_5887	chr11	74186012	74186837	3::2	6.3(0.91, 43.57)	0.0619052	3::2	6.3(0.91, 43.57)	0.0619052	0::0	--	--
CNVR_5845	chr11	67163780	67225305	47::138	0.71(0.5, 1.02)	0.0619332	47::137	0.71(0.5, 1.02)	0.0660391	0::1	0(0, Inf)	0.992249
CNVR_8105	chr18	43447683	43798024	3::1	9.09(0.9, 92.19)	0.061977	3::0	--	0.984026	0::1	0(0, Inf)	0.99239
CNVR_544	chr1	205412773	205424758	2::19	0.24(0.05, 1.08)	0.0620517	2::19	0.24(0.05, 1.08)	0.0620517	0::0	--	--
CNVR_3428	chr6	29484215	29505145	50::141	0.71(0.5, 1.02)	0.0622631	50::141	0.71(0.5, 1.02)	0.0622631	0::0	--	--
CNVR_6815	chr13	106794817	106865554	14::20	2.01(0.96, 4.18)	0.0625734	14::20	2.01(0.96, 4.18)	0.0625734	0::0	--	--
CNVR_5271	chr10	9481842	9889415	3::1	8.85(0.89, 88.07)	0.0627798	3::1	8.85(0.89, 88.07)	0.0627798	0::0	--	--
CNVR_4719	chr8	112355557	112608659	4::24	0.36(0.12, 1.06)	0.0631623	4::24	0.36(0.12, 1.06)	0.0631623	0::0	--	--
CNVR_4287	chr7	125481946	125494851	1::10	0.13(0.02, 1.12)	0.0635339	1::10	0.13(0.02, 1.12)	0.0635339	0::0	--	--
CNVR_6367	chr12	80880796	81009230	44::76	1.47(0.98, 2.21)	0.0635493	44::75	1.5(1, 2.26)	0.0505768	0::1	0(0, Inf)	0.99166
CNVR_7143	chr15	27290734	27297251	6::28	0.39(0.15, 1.06)	0.0638557	6::28	0.39(0.15, 1.06)	0.0638557	0::0	--	--
CNVR_5967	chr11	97286280	97535156	16::21	1.98(0.96, 4.08)	0.0638603	16::20	2.03(0.98, 4.21)	0.0572906	0::1	0(0, Inf)	0.992707
CNVR_4929	chr9	30434989	30555392	26::30	1.72(0.97, 3.06)	0.0639229	26::29	1.83(1.02, 3.26)	0.0411795	0::1	0(0, Inf)	0.991339
CNVR_2825	chr5	29967909	30190700	5::1	8.02(0.89, 72.54)	0.0639312	5::1	8.02(0.89, 72.54)	0.0639312	0::0	--	--
CNVR_8330	chr19	36180551	36290978	37::106	0.67(0.43, 1.02)	0.064213	37::106	0.67(0.43, 1.02)	0.064213	0::0	--	--
CNVR_4340	chr7	144074629	144123589	13::18	2.15(0.96, 4.82)	0.0642332	10::17	1.54(0.63, 3.77)	0.347701	3::1	13.59(1.35, 136.59)	0.0266506
CNVR_3464	chr6	33815924	33830329	5::29	0.37(0.13, 1.06)	0.0643699	5::29	0.37(0.13, 1.06)	0.0643699	0::0	--	--
CNVR_62	chr1	21615038	21668874	9::10	2.43(0.95, 6.22)	0.0643855	9::10	2.43(0.95, 6.22)	0.0643855	0::0	--	--
CNVR_2972	chr5	78362924	78373492	38::112	0.68(0.45, 1.02)	0.0647112	36::109	0.66(0.43, 1.01)	0.0552877	2::3	1.22(0.16, 9.23)	0.8453
CNVR_5618	chr10	122610639	122642615	5::22	0.37(0.13, 1.06)	0.0647609	5::22	0.37(0.13, 1.06)	0.0647609	0::0	--	--
CNVR_1676	chr3	46875258	46945001	52::135	0.72(0.5, 1.02)	0.0650391	52::135	0.72(0.5, 1.02)	0.0650391	0::0	--	--
CNVR_5836	chr11	62688269	62786436	5::16	0.34(0.11, 1.07)	0.0653381	5::16	0.34(0.11, 1.07)	0.0653381	0::0	--	--
CNVR_6364	chr12	78839157	78845775	5::1	8.38(0.87, 80.48)	0.0654156	5::1	8.38(0.87, 80.48)	0.0654156	0::0	--	--
CNVR_6316	chr12	62600764	62793196	6::4	3.49(0.92, 13.24)	0.0655378	6::4	3.49(0.92, 13.24)	0.0655378	0::0	--	--
CNVR_7823	chr17	45881197	45946181	6::31	0.42(0.17, 1.06)	0.0658918	6::31	0.42(0.17, 1.06)	0.0658918	0::0	--	--
CNVR_2671	chr4	175433913	175552623	7::6	3.07(0.93, 10.17)	0.0660505	7::6	3.07(0.93, 10.17)	0.0660505	0::0	--	--
CNVR_3483	chr6	36082654	36117944	37::48	1.56(0.97, 2.5)	0.0664356	37::47	1.58(0.98, 2.54)	0.0585447	0::1	0(0, Inf)	0.99225
CNVR_6699	chr13	70733844	70778218	23::71	0.62(0.37, 1.03)	0.0669403	23::71	0.62(0.37, 1.03)	0.0669403	0::0	--	--
CNVR_96	chr1	31788313	31907511	14::54	0.56(0.3, 1.04)	0.0670267	14::54	0.56(0.3, 1.04)	0.0670267	0::0	--	--
CNVR_641	chr1	229145883	229316555	5::1	7.6(0.87, 66.55)	0.0671115	5::1	7.6(0.87, 66.55)	0.0671115	0::0	--	--
CNVR_7265	chr15	58906145	59064787	1::9	0.14(0.02, 1.15)	0.0674705	1::9	0.14(0.02, 1.15)	0.0674705	0::0	--	--
CNVR_4329	chr7	139930949	139946054	13::14	2.13(0.94, 4.82)	0.0686362	12::14	1.93(0.84, 4.45)	0.124082	1::0	--	0.990921
CNVR_3443	chr6	31324908	31325569	1049::2073	0.92(0.84, 1.01)	0.0687187	794::1530	0.94(0.85, 1.04)	0.227316	255::543	0.86(0.73, 1.02)	0.0925841
CNVR_8868	chr22	42709334	42938946	10::8	2.57(0.93, 7.09)	0.0687938	3::2	3.21(0.47, 21.93)	0.234388	7::6	2.35(0.71, 7.82)	0.16318
CNVR_4057	chr7	38216537	38374997	4::9	0.3(0.08, 1.1)	0.0693939	4::9	0.3(0.08, 1.1)	0.0693939	0::0	--	--
CNVR_4653	chr8	83830793	83856082	3::1	8.47(0.84, 85.06)	0.0696172	0::1	0(0, Inf)	0.991806	3::0	--	0.983663
CNVR_5890	chr11	74367284	74377747	104::179	1.28(0.98, 1.67)	0.070126	0::2	0(0, Inf)	0.988051	104::177	1.3(1, 1.7)	0.0519093
CNVR_2033	chr3	165468445	165666555	47::81	1.45(0.97, 2.18)	0.0708833	45::79	1.46(0.97, 2.21)	0.0712749	2::2	1.23(0.14, 11)	0.85059
CNVR_261	chr1	93606397	94012288	2::16	0.25(0.05, 1.13)	0.0710318	2::16	0.25(0.05, 1.13)	0.0710318	0::0	--	--
CNVR_6163	chr12	15095707	15150162	11::8	2.41(0.93, 6.26)	0.0711638	11::5	3.85(1.27, 11.66)	0.0172038	0::3	0(0, Inf)	0.985399
CNVR_2029	chr3	161421122	161540840	16::14	2.05(0.94, 4.47)	0.0712074	16::14	2.05(0.94, 4.47)	0.0712074	0::0	--	--
CNVR_3877	chr6	158909773	158982922	3::1	9.27(0.82, 104.25)	0.0712497	2::1	6.52(0.47, 90.91)	0.163236	1::0	--	0.99105
CNVR_8260	chr19	13194463	13324214	22::24	1.77(0.95, 3.31)	0.071336	22::24	1.77(0.95, 3.31)	0.071336	0::0	--	--
CNVR_1686	chr3	52506367	52557922	45::128	0.71(0.48, 1.03)	0.0714719	45::128	0.71(0.48, 1.03)	0.0714719	0::0	--	--
CNVR_5531	chr10	96405502	96630914	7::23	0.43(0.17, 1.08)	0.0716474	7::22	0.45(0.18, 1.14)	0.0927742	0::1	0(0, Inf)	0.991705
CNVR_2786	chr5	17217899	17315116	9::10	2.43(0.92, 6.4)	0.0720798	9::10	2.43(0.92, 6.4)	0.0720798	0::0	--	--
CNVR_6296	chr12	54598367	54798954	19::15	1.9(0.94, 3.84)	0.0722716	19::15	1.9(0.94, 3.84)	0.0722716	0::0	--	--
CNVR_4807	chr8	130845810	131110317	15::13	2.11(0.93, 4.75)	0.0723895	12::7	3.16(1.18, 8.48)	0.0219621	3::6	0.65(0.11, 3.86)	0.633248
CNVR_3449	chr6	32188099	32192618	12::49	0.52(0.25, 1.06)	0.0724655	12::49	0.52(0.25, 1.06)	0.0724655	0::0	--	--
CNVR_6351	chr12	73243456	73363958	2::13	0.15(0.02, 1.19)	0.0725849	2::11	0.17(0.02, 1.43)	0.103225	0::2	0(0, Inf)	0.98699
CNVR_1503	chr3	5002522	5072084	41::42	1.52(0.96, 2.4)	0.072642	41::41	1.56(0.98, 2.48)	0.058427	0::1	0(0, Inf)	0.99177
CNVR_2309	chr4	57694352	57851034	5::4	3.7(0.89, 15.46)	0.0730293	4::3	4.03(0.82, 19.95)	0.0874032	1::1	2.59(0.1, 66.07)	0.563793
CNVR_5437	chr10	64376293	64414266	7::5	3.01(0.9, 10.03)	0.0731944	7::5	3.01(0.9, 10.03)	0.0731944	0::0	--	--
CNVR_5528	chr10	94656941	94836882	48::132	0.71(0.49, 1.03)	0.0732147	48::132	0.71(0.49, 1.03)	0.0732147	0::0	--	--
CNVR_8044	chr18	26323792	26769828	5::34	0.42(0.16, 1.09)	0.0732207	5::34	0.42(0.16, 1.09)	0.0732207	0::0	--	--
CNVR_6106	chr12	1926029	1965955	27::88	0.65(0.41, 1.04)	0.0735953	27::88	0.65(0.41, 1.04)	0.0735953	0::0	--	--
CNVR_4860	chr9	5112844	5213688	8::6	2.92(0.9, 9.43)	0.0736758	2::5	1.18(0.21, 6.5)	0.848745	6::1	10.83(1.15, 101.92)	0.037261
CNVR_3367	chr6	21780789	21875141	7::7	2.9(0.9, 9.34)	0.0736762	7::6	3.69(1.1, 12.35)	0.0342656	0::1	0(0, Inf)	0.991771
CNVR_1673	chr3	46449581	46605448	3::1	7.93(0.82, 76.8)	0.0738642	3::1	7.93(0.82, 76.8)	0.0738642	0::0	--	--
CNVR_1210	chr2	158165004	158405376	8::5	2.86(0.9, 9.07)	0.073939	8::5	2.86(0.9, 9.07)	0.073939	0::0	--	--
CNVR_3504	chr6	41037786	41051227	20::20	1.85(0.94, 3.64)	0.074127	20::18	2(1, 4)	0.0509803	0::2	0(0, Inf)	0.98904
CNVR_5334	chr10	26683062	26774695	10::8	2.47(0.92, 6.66)	0.0742852	10::8	2.47(0.92, 6.66)	0.0742852	0::0	--	--
CNVR_5984	chr11	101821444	101996755	4::3	4.21(0.87, 20.39)	0.0745574	4::2	6.75(1.12, 40.52)	0.0369016	0::1	0(0, Inf)	0.992044
CNVR_424	chr1	171178231	171180486	1::17	0.16(0.02, 1.2)	0.0745716	1::17	0.16(0.02, 1.2)	0.0745716	0::0	--	--
CNVR_7689	chr17	3410902	3555425	9::8	2.61(0.91, 7.51)	0.0745767	9::7	3.3(1.1, 9.9)	0.0334305	0::1	0(0, Inf)	0.991388
CNVR_7990	chr18	9611497	9840589	15::12	2.07(0.93, 4.61)	0.0746636	14::12	1.94(0.86, 4.37)	0.110994	1::0	--	0.991332
CNVR_7747	chr17	18122509	18181547	150::382	0.83(0.67, 1.02)	0.075178	150::382	0.83(0.67, 1.02)	0.075178	0::0	--	--
CNVR_6416	chr12	96490908	96569534	2::1	9.44(0.8, 112.01)	0.075183	2::1	9.44(0.8, 112.01)	0.075183	0::0	--	--
CNVR_5851	chr11	68504474	68540317	9::5	3.05(0.89, 10.43)	0.0751928	9::4	4.32(1.11, 16.8)	0.0348355	0::1	0(0, Inf)	0.991401
CNVR_3395	chr6	24645675	24646822	5::5	3.49(0.88, 13.87)	0.075328	5::4	5.57(1.39, 22.38)	0.0154035	0::1	0(0, Inf)	0.990778
CNVR_8291	chr19	17934656	17936260	6::3	3.76(0.87, 16.2)	0.0753952	6::3	3.76(0.87, 16.2)	0.0753952	0::0	--	--
CNVR_5701	chr11	8807179	9166813	3::3	4.56(0.86, 24.36)	0.0755897	3::2	6.83(1.05, 44.52)	0.0445451	0::1	0(0, Inf)	0.992408
CNVR_1366	chr2	203553836	203641400	3::1	8.47(0.8, 89.38)	0.07565	1::1	1.44(0.06, 33.21)	0.821143	2::0	--	0.986747
CNVR_1540	chr3	14411655	14484898	36::36	1.56(0.95, 2.54)	0.0762956	36::35	1.6(0.98, 2.62)	0.0614656	0::1	0(0, Inf)	0.99183
CNVR_3513	chr6	41548631	41564027	25::89	0.64(0.39, 1.05)	0.0766738	25::89	0.64(0.39, 1.05)	0.0766738	0::0	--	--
CNVR_8355	chr19	41354458	41354994	240::530	0.85(0.72, 1.02)	0.0767632	208::458	0.85(0.71, 1.03)	0.0944858	32::72	0.87(0.55, 1.37)	0.539373
CNVR_2639	chr4	165035159	165093157	1::12	0.15(0.02, 1.22)	0.0768609	1::12	0.15(0.02, 1.22)	0.0768609	0::0	--	--
CNVR_32	chr1	11853925	11855448	43::115	0.7(0.47, 1.04)	0.0770165	42::114	0.68(0.46, 1.02)	0.0601874	1::1	3.26(0.2, 52.6)	0.404114
CNVR_6311	chr12	59529479	59735222	3::19	0.33(0.1, 1.13)	0.077067	3::18	0.35(0.1, 1.23)	0.1015	0::1	0(0, Inf)	0.99166
CNVR_6132	chr12	5524127	5721080	6::6	2.92(0.89, 9.6)	0.0779686	1::4	0.7(0.07, 7.25)	0.763981	5::2	7(1.29, 37.94)	0.0239512
CNVR_1925	chr3	126234095	126273470	22::74	0.62(0.37, 1.05)	0.078201	22::74	0.62(0.37, 1.05)	0.078201	0::0	--	--
CNVR_7915	chr17	69198109	69239309	1::12	0.16(0.02, 1.23)	0.0782407	1::11	0.18(0.02, 1.4)	0.100899	0::1	0(0, Inf)	0.991644
CNVR_5005	chr9	86534480	86634022	14::13	2.03(0.92, 4.48)	0.0784649	14::12	2.17(0.97, 4.87)	0.0593314	0::1	0(0, Inf)	0.992075
CNVR_2436	chr4	97737304	97885148	10::13	2.19(0.91, 5.25)	0.0785248	10::13	2.19(0.91, 5.25)	0.0785248	0::0	--	--
CNVR_8403	chr19	51749589	51766418	5::5	3.47(0.87, 13.85)	0.0786175	4::3	3.71(0.75, 18.23)	0.1068	1::2	2.8(0.17, 47.01)	0.473804
CNVR_331	chr1	116610173	116668001	44::149	0.71(0.48, 1.04)	0.078649	44::148	0.71(0.48, 1.05)	0.0877359	0::1	0(0, Inf)	0.991913
CNVR_7001	chr14	69222484	69228403	15::13	2.01(0.92, 4.36)	0.0790749	15::12	2.19(0.99, 4.86)	0.0527891	0::1	0(0, Inf)	0.991741
CNVR_5519	chr10	91847663	92064235	5::4	3.39(0.87, 13.25)	0.0793875	5::4	3.39(0.87, 13.25)	0.0793875	0::0	--	--
CNVR_1060	chr2	101856926	102035360	16::11	2.06(0.92, 4.63)	0.0796775	16::9	2.3(0.99, 5.37)	0.0534521	0::2	0(0, Inf)	0.988617
CNVR_2086	chr3	179592240	179785101	6::3	3.81(0.85, 17.06)	0.0800199	3::2	2.95(0.38, 22.7)	0.298513	3::1	5.16(0.51, 51.7)	0.163126
CNVR_4513	chr8	32393936	32535921	2::1	9.36(0.76, 114.77)	0.0802455	1::1	4.01(0.2, 80.47)	0.364141	1::0	--	0.990576
CNVR_8778	chr21	44829992	44880699	641::1380	0.91(0.81, 1.01)	0.0802699	639::1372	0.91(0.81, 1.01)	0.0878097	2::8	0.55(0.1, 3.01)	0.490441
CNVR_5864	chr11	69246801	69267721	14::44	0.56(0.3, 1.07)	0.0803319	14::44	0.56(0.3, 1.07)	0.0803319	0::0	--	--
CNVR_3977	chr7	18150005	18284619	4::1	7.38(0.78, 69.36)	0.0804478	4::0	--	0.981639	0::1	0(0, Inf)	0.991386
CNVR_1154	chr2	138759649	138773935	4::27	0.39(0.13, 1.12)	0.0805805	4::27	0.39(0.13, 1.12)	0.0805805	0::0	--	--
CNVR_1487	chr2	239972561	240061401	20::62	0.61(0.35, 1.06)	0.0807147	20::62	0.61(0.35, 1.06)	0.0807147	0::0	--	--
CNVR_3924	chr7	1024581	1059291	98::255	0.8(0.61, 1.03)	0.0809909	98::255	0.8(0.61, 1.03)	0.0809909	0::0	--	--
CNVR_126	chr1	41935450	41962682	1::13	0.16(0.02, 1.25)	0.0810289	1::13	0.16(0.02, 1.25)	0.0810289	0::0	--	--
CNVR_8345	chr19	38866986	38917252	99::144	1.29(0.97, 1.72)	0.0810987	99::143	1.3(0.97, 1.73)	0.0757507	0::1	0(0, Inf)	0.992251
CNVR_8504	chr20	17591579	17631574	312::666	0.87(0.75, 1.02)	0.0811759	311::662	0.87(0.75, 1.02)	0.0833539	1::4	0.73(0.06, 8.27)	0.796477
CNVR_1922	chr3	125769757	125879706	27::80	0.64(0.39, 1.06)	0.0812118	26::80	0.63(0.38, 1.04)	0.0727637	1::0	--	0.992255
CNVR_6044	chr11	118067621	118148272	14::12	2.05(0.91, 4.57)	0.0814091	14::11	2.25(0.98, 5.14)	0.0546023	0::1	0(0, Inf)	0.991781
CNVR_4733	chr8	116819887	117132730	4::2	4.76(0.82, 27.58)	0.0815366	4::2	4.76(0.82, 27.58)	0.0815366	0::0	--	--
CNVR_6981	chr14	62593297	62844087	3::1	7.85(0.77, 79.73)	0.0815467	3::0	--	0.984105	0::1	0(0, Inf)	0.992315
CNVR_1309	chr2	184538604	184609529	6::5	3.2(0.86, 11.83)	0.0819782	3::4	1.3(0.24, 7.03)	0.7621	3::1	12.77(1.26, 129.08)	0.0309476
CNVR_2946	chr5	67575642	67615732	2::1	9.07(0.76, 108.99)	0.0820397	2::1	9.07(0.76, 108.99)	0.0820397	0::0	--	--
CNVR_4509	chr8	31350562	31523126	6::6	2.99(0.87, 10.25)	0.0821118	5::6	2.28(0.63, 8.23)	0.20817	1::0	--	0.990575
CNVR_7681	chr17	1424111	1657654	28::30	1.64(0.94, 2.85)	0.082133	28::30	1.64(0.94, 2.85)	0.082133	0::0	--	--
CNVR_6779	chr13	95937149	96030663	38::62	1.48(0.95, 2.29)	0.0822161	2::4	0.73(0.12, 4.33)	0.729507	36::58	1.55(0.99, 2.44)	0.0575299
CNVR_3482	chr6	35987222	36006999	20::20	1.83(0.93, 3.6)	0.0825775	20::19	1.9(0.95, 3.78)	0.068916	0::1	0(0, Inf)	0.99225
CNVR_892	chr2	43446723	43456735	61::70	1.41(0.96, 2.06)	0.0826363	61::69	1.42(0.97, 2.09)	0.075242	0::1	0(0, Inf)	0.992251
CNVR_798	chr2	20938518	21038471	2::18	0.26(0.06, 1.19)	0.0826751	2::17	0.32(0.07, 1.44)	0.138345	0::1	0(0, Inf)	0.991133
CNVR_492	chr1	191599645	191658151	18::25	1.75(0.93, 3.31)	0.0827134	18::25	1.75(0.93, 3.31)	0.0827134	0::0	--	--
CNVR_8538	chr20	31647276	31714838	1::15	0.16(0.02, 1.27)	0.0830923	1::15	0.16(0.02, 1.27)	0.0830923	0::0	--	--
CNVR_8166	chr18	59979135	60064225	6::8	2.81(0.87, 9.05)	0.0833368	6::8	2.81(0.87, 9.05)	0.0833368	0::0	--	--
CNVR_2920	chr5	58782972	58785306	9::10	2.32(0.89, 6.03)	0.0836135	9::10	2.32(0.89, 6.03)	0.0836135	0::0	--	--
CNVR_5209	chr9	136086916	136133744	9::40	0.49(0.22, 1.1)	0.0838429	9::40	0.49(0.22, 1.1)	0.0838429	0::0	--	--
CNVR_5811	chr11	47929846	48134683	16::14	1.94(0.92, 4.12)	0.0838694	16::13	2.1(0.97, 4.53)	0.058957	0::1	0(0, Inf)	0.991814
CNVR_3092	chr5	119189608	119313885	2::13	0.16(0.02, 1.27)	0.0839211	2::12	0.17(0.02, 1.35)	0.0942992	0::1	0(0, Inf)	0.992133
CNVR_1369	chr2	204292517	204416423	7::4	3.28(0.85, 12.63)	0.0839227	7::4	3.28(0.85, 12.63)	0.0839227	0::0	--	--
CNVR_7418	chr16	1192213	1273445	657::1403	0.91(0.81, 1.01)	0.0839636	652::1401	0.9(0.81, 1.01)	0.0642097	5::2	4.39(0.82, 23.61)	0.0850952
CNVR_5320	chr10	22189654	22280665	68::186	0.76(0.56, 1.04)	0.0843441	67::185	0.75(0.55, 1.03)	0.0742405	1::1	1.99(0.12, 31.89)	0.627103
CNVR_4184	chr7	89895262	90023080	23::31	1.71(0.93, 3.14)	0.0844101	23::31	1.71(0.93, 3.14)	0.0844101	0::0	--	--
CNVR_5957	chr11	94192599	94239568	13::48	0.56(0.29, 1.08)	0.0845255	13::47	0.58(0.3, 1.11)	0.0997006	0::1	0(0, Inf)	0.991859
CNVR_8255	chr19	11400580	11401106	6::7	2.8(0.87, 9.03)	0.0846269	6::6	3.07(0.92, 10.27)	0.0691789	0::1	0(0, Inf)	0.992666
CNVR_6406	chr12	94490633	94640096	4::2	4.75(0.81, 27.91)	0.0846531	4::2	4.75(0.81, 27.91)	0.0846531	0::0	--	--
CNVR_6255	chr12	48119955	48223475	11::47	0.53(0.26, 1.09)	0.0850348	11::47	0.53(0.26, 1.09)	0.0850348	0::0	--	--
CNVR_43	chr1	15705031	15771122	34::40	1.54(0.94, 2.52)	0.0852431	33::39	1.54(0.93, 2.54)	0.0901567	1::1	1.61(0.07, 35.9)	0.7625
CNVR_683	chr1	238667409	238840836	10::11	2.22(0.9, 5.5)	0.0852442	7::6	3.52(1.09, 11.37)	0.0353166	3::5	1.04(0.22, 4.82)	0.959877
CNVR_2885	chr5	53828095	54035930	10::8	2.42(0.88, 6.61)	0.0855261	10::8	2.42(0.88, 6.61)	0.0855261	0::0	--	--
CNVR_7775	chr17	34440593	34490637	645::1103	1.1(0.99, 1.24)	0.0856176	2::1	2.93(0.26, 33.31)	0.385278	643::1102	1.1(0.98, 1.23)	0.0926521
CNVR_3489	chr6	36703783	36713859	19::64	0.61(0.35, 1.07)	0.0858186	19::64	0.61(0.35, 1.07)	0.0858186	0::0	--	--
CNVR_7913	chr17	69152825	69178906	1::14	0.17(0.02, 1.29)	0.0858389	1::14	0.17(0.02, 1.29)	0.0858389	0::0	--	--
CNVR_4499	chr8	29146988	29214751	11::42	0.54(0.27, 1.09)	0.0858425	11::42	0.54(0.27, 1.09)	0.0858425	0::0	--	--
CNVR_3701	chr6	110657142	110729271	2::3	4.85(0.8, 29.4)	0.0858654	2::3	4.85(0.8, 29.4)	0.0858654	0::0	--	--
CNVR_855	chr2	33445944	33462374	5::2	4.57(0.81, 25.92)	0.0860774	5::2	4.57(0.81, 25.92)	0.0860774	0::0	--	--
CNVR_3345	chr6	14686471	14943822	9::6	2.61(0.87, 7.79)	0.0861184	8::6	2.56(0.85, 7.71)	0.0951028	1::0	--	0.992444
CNVR_3277	chr5	173190755	173401663	20::19	1.79(0.92, 3.47)	0.0861565	20::19	1.79(0.92, 3.47)	0.0861565	0::0	--	--
CNVR_7869	chr17	56347071	56450525	6::3	3.64(0.83, 15.94)	0.0864073	6::3	3.64(0.83, 15.94)	0.0864073	0::0	--	--
CNVR_2008	chr3	154098268	154372164	4::21	0.39(0.13, 1.15)	0.0866664	4::21	0.39(0.13, 1.15)	0.0866664	0::0	--	--
CNVR_178	chr1	62392494	62635117	3::2	4.88(0.8, 29.93)	0.086753	1::2	1.87(0.17, 21.22)	0.611766	2::0	--	0.987132
CNVR_7831	chr17	46495951	46496942	23::23	1.75(0.92, 3.32)	0.0870926	23::23	1.75(0.92, 3.32)	0.0870926	0::0	--	--
CNVR_3709	chr6	112770087	112799524	21::83	0.64(0.39, 1.07)	0.0870929	21::83	0.64(0.39, 1.07)	0.0870929	0::0	--	--
CNVR_4018	chr7	27784949	27862911	26::78	0.66(0.41, 1.06)	0.0872537	26::77	0.69(0.42, 1.11)	0.122589	0::1	0(0, Inf)	0.990808
CNVR_8228	chr19	3471275	3614851	130::298	0.82(0.65, 1.03)	0.0874891	130::297	0.82(0.65, 1.03)	0.0937962	0::1	0(0, Inf)	0.991878
CNVR_8589	chr20	44532480	44644966	10::7	2.42(0.88, 6.66)	0.0875406	10::7	2.42(0.88, 6.66)	0.0875406	0::0	--	--
CNVR_5268	chr10	9081709	9117917	3::2	4.97(0.79, 31.26)	0.087699	3::2	4.97(0.79, 31.26)	0.087699	0::0	--	--
CNVR_5998	chr11	108123551	108124762	12::54	0.57(0.3, 1.09)	0.0878128	12::52	0.57(0.3, 1.1)	0.0936997	0::2	0(0, Inf)	0.992428
CNVR_2992	chr5	83978658	83981803	1::14	0.17(0.02, 1.3)	0.0879212	1::14	0.17(0.02, 1.3)	0.0879212	0::0	--	--
CNVR_5886	chr11	74170831	74184839	4::4	3.63(0.83, 15.95)	0.0881079	4::4	3.63(0.83, 15.95)	0.0881079	0::0	--	--
CNVR_2248	chr4	28745882	28863160	5::2	4.59(0.8, 26.39)	0.08814	2::0	--	0.986574	3::2	3.42(0.52, 22.67)	0.202252
CNVR_4264	chr7	116988685	117225160	3::14	0.31(0.08, 1.19)	0.088407	3::14	0.31(0.08, 1.19)	0.088407	0::0	--	--
CNVR_8859	chr22	39052567	39163857	29::33	1.58(0.93, 2.68)	0.0885656	29::33	1.58(0.93, 2.68)	0.0885656	0::0	--	--
CNVR_6289	chr12	53227326	53251485	2::12	0.26(0.06, 1.22)	0.0886329	2::10	0.31(0.06, 1.46)	0.137849	0::2	0(0, Inf)	0.988223
CNVR_3719	chr6	116707146	116722534	11::8	2.3(0.88, 6.03)	0.088705	11::7	2.66(0.98, 7.27)	0.0555591	0::1	0(0, Inf)	0.991781
CNVR_4880	chr9	14588923	14680252	40::126	0.72(0.49, 1.05)	0.0888275	39::126	0.7(0.48, 1.03)	0.0701328	1::0	--	0.991309
CNVR_2018	chr3	156812581	156947424	9::10	2.43(0.87, 6.74)	0.0889214	9::10	2.43(0.87, 6.74)	0.0889214	0::0	--	--
CNVR_2568	chr4	140006680	140189614	5::2	4.46(0.8, 25)	0.0890057	5::2	4.46(0.8, 25)	0.0890057	0::0	--	--
CNVR_8749	chr21	38104738	38117492	6::4	3.63(0.82, 16.02)	0.0893196	5::4	2.97(0.61, 14.37)	0.175321	1::0	--	0.991209
CNVR_3529	chr6	46620240	46728154	4::5	3.3(0.83, 13.09)	0.0895117	4::5	3.3(0.83, 13.09)	0.0895117	0::0	--	--
CNVR_5152	chr9	121328526	121420995	1::18	0.17(0.02, 1.31)	0.0895309	1::17	0.19(0.03, 1.48)	0.114113	0::1	0(0, Inf)	0.991676
CNVR_3987	chr7	20793027	20863144	36::95	0.68(0.44, 1.06)	0.089688	36::94	0.7(0.45, 1.09)	0.11268	0::1	0(0, Inf)	0.991309
CNVR_3234	chr5	159596509	159634284	5::1	8.17(0.72, 92.6)	0.0899581	5::1	8.17(0.72, 92.6)	0.0899581	0::0	--	--
CNVR_4794	chr8	128790616	128880189	6::4	3.35(0.83, 13.6)	0.0901726	5::4	3.2(0.77, 13.34)	0.109498	1::0	--	0.992099
CNVR_4431	chr8	11628471	11860260	2::16	0.27(0.06, 1.23)	0.0902637	2::12	0.38(0.08, 1.79)	0.222359	0::4	0(0, Inf)	0.98171
CNVR_6987	chr14	64154747	64323027	4::4	3.45(0.82, 14.44)	0.0903237	3::4	2.34(0.5, 10.95)	0.279773	1::0	--	0.990484
CNVR_8613	chr20	50136972	50170631	7::6	3.01(0.84, 10.75)	0.0904126	7::6	3.01(0.84, 10.75)	0.0904126	0::0	--	--
CNVR_5163	chr9	124085562	124094436	14::42	0.56(0.29, 1.1)	0.090801	14::42	0.56(0.29, 1.1)	0.090801	0::0	--	--
CNVR_5489	chr10	81034551	81117668	71::101	1.33(0.96, 1.86)	0.0908747	71::101	1.33(0.96, 1.86)	0.0908747	0::0	--	--
CNVR_4394	chr8	2226763	2321338	1::10	0.16(0.02, 1.34)	0.0909071	1::3	0.58(0.05, 6.8)	0.667053	0::7	0(0, Inf)	0.975482
CNVR_7957	chr17	79923718	80022362	216::477	0.85(0.71, 1.03)	0.0909493	216::477	0.85(0.71, 1.03)	0.0909493	0::0	--	--
CNVR_2915	chr5	58362303	58388214	1::19	0.17(0.02, 1.32)	0.0911923	1::19	0.17(0.02, 1.32)	0.0911923	0::0	--	--
CNVR_3929	chr7	4784652	4863577	625::1333	0.91(0.81, 1.02)	0.0912603	622::1323	0.91(0.81, 1.02)	0.102169	3::10	0.58(0.14, 2.35)	0.446463
CNVR_7020	chr14	74469314	74786539	2::1	8.35(0.71, 98.05)	0.0913664	1::1	3.23(0.18, 57.02)	0.42338	1::0	--	0.990485
CNVR_2805	chr5	23781623	24018288	2::20	0.28(0.06, 1.23)	0.0918972	2::20	0.28(0.06, 1.23)	0.0918972	0::0	--	--
CNVR_3928	chr7	4318356	4593386	13::35	0.55(0.28, 1.1)	0.0921212	9::14	1.3(0.51, 3.31)	0.583822	4::21	0.23(0.08, 0.71)	0.0104401
CNVR_3729	chr6	117689363	117703904	7::23	0.44(0.17, 1.14)	0.0924795	7::23	0.44(0.17, 1.14)	0.0924795	0::0	--	--
CNVR_7586	chr16	68656460	68696350	9::7	2.44(0.86, 6.9)	0.0926076	1::0	--	0.990808	8::7	2.05(0.7, 5.99)	0.187302
CNVR_2600	chr4	151331191	151454016	2::1	10.6(0.68, 166.16)	0.0926615	2::1	10.6(0.68, 166.16)	0.0926615	0::0	--	--
CNVR_457	chr1	182744205	182815218	12::9	2.19(0.88, 5.48)	0.0927041	12::9	2.19(0.88, 5.48)	0.0927041	0::0	--	--
CNVR_8740	chr21	34579572	34809694	38::42	1.49(0.94, 2.38)	0.0927636	38::42	1.49(0.94, 2.38)	0.0927636	0::0	--	--
CNVR_4137	chr7	75583325	75645664	28::84	0.67(0.42, 1.07)	0.0928182	28::84	0.67(0.42, 1.07)	0.0928182	0::0	--	--
CNVR_5194	chr9	132302923	132465238	15::28	1.8(0.91, 3.58)	0.0931975	15::28	1.8(0.91, 3.58)	0.0931975	0::0	--	--
CNVR_886	chr2	42321553	42526513	12::13	2.02(0.89, 4.59)	0.0941551	12::13	2.02(0.89, 4.59)	0.0941551	0::0	--	--
CNVR_5217	chr9	140249041	140374932	215::489	0.86(0.71, 1.03)	0.0942033	214::489	0.85(0.71, 1.02)	0.0831899	1::0	--	0.99114
CNVR_5969	chr11	98150814	98235402	11::9	2.23(0.87, 5.73)	0.0943893	4::6	1.38(0.36, 5.24)	0.635512	7::3	3.82(0.91, 15.92)	0.0661807
CNVR_5290	chr10	14582662	14625842	12::11	2.09(0.88, 4.95)	0.0944756	12::9	2.4(0.97, 5.96)	0.0586053	0::2	0(0, Inf)	0.98904
CNVR_19	chr1	7693556	7763985	9::31	0.5(0.22, 1.13)	0.0949287	7::31	0.37(0.15, 0.93)	0.0337417	2::0	--	0.986448
CNVR_1875	chr3	112876679	112893641	5::3	3.81(0.79, 18.38)	0.095183	0::0	--	NA	5::3	3.81(0.79, 18.38)	0.095183
CNVR_6603	chr13	32560173	32601802	4::4	3.49(0.8, 15.21)	0.0954169	4::4	3.49(0.8, 15.21)	0.0954169	0::0	--	--
CNVR_3544	chr6	52418956	52539269	7::9	2.45(0.85, 7.04)	0.0954254	7::9	2.45(0.85, 7.04)	0.0954254	0::0	--	--
CNVR_6266	chr12	49675529	49691251	25::34	1.64(0.92, 2.95)	0.0958033	6::15	1.17(0.42, 3.29)	0.76046	19::19	1.96(0.95, 4.08)	0.0700334
CNVR_6256	chr12	48317832	48338747	10::30	0.51(0.24, 1.12)	0.0958174	10::27	0.58(0.26, 1.3)	0.187067	0::3	0(0, Inf)	0.985343
CNVR_6261	chr12	49352988	49395124	26::34	1.61(0.92, 2.83)	0.0958603	26::34	1.61(0.92, 2.83)	0.0958603	0::0	--	--
CNVR_7246	chr15	54867965	55002219	6::6	2.75(0.84, 9.03)	0.0960871	6::5	3.51(1, 12.25)	0.0491362	0::1	0(0, Inf)	0.991788
CNVR_7494	chr16	28825605	29044746	4::2	4.82(0.76, 30.75)	0.0961545	2::1	4.09(0.33, 50.36)	0.271412	2::1	5.8(0.38, 88.08)	0.205285
CNVR_5555	chr10	104148969	104287052	21::26	1.7(0.91, 3.18)	0.0965509	21::26	1.7(0.91, 3.18)	0.0965509	0::0	--	--
CNVR_51	chr1	17899151	18099284	33::99	0.7(0.46, 1.07)	0.096574	33::99	0.7(0.46, 1.07)	0.096574	0::0	--	--
CNVR_7758	chr17	29132192	29180997	37::40	1.49(0.93, 2.4)	0.097266	33::35	1.54(0.93, 2.54)	0.0940584	4::5	1.19(0.28, 5)	0.813802
CNVR_6563	chr13	20356160	20455955	6::5	3.11(0.81, 11.93)	0.0975109	2::3	2.78(0.37, 20.78)	0.320145	4::2	3.43(0.54, 21.62)	0.189842
CNVR_5842	chr11	65624562	65633466	215::464	0.86(0.71, 1.03)	0.0975372	215::463	0.86(0.72, 1.03)	0.100876	0::1	0(0, Inf)	0.992249
CNVR_6596	chr13	30305542	30405583	1::12	0.18(0.02, 1.38)	0.0978442	1::12	0.18(0.02, 1.38)	0.0978442	0::0	--	--
CNVR_8813	chr22	28408444	28427337	13::40	0.54(0.26, 1.12)	0.0978726	13::40	0.54(0.26, 1.12)	0.0978726	0::0	--	--
CNVR_7676	chr16	88036329	88243646	3::1	8.16(0.68, 97.94)	0.0979397	1::1	1.11(0.04, 34.22)	0.952042	2::0	--	0.985534
CNVR_7247	chr15	55079567	55322974	5::6	2.95(0.82, 10.61)	0.0982687	5::5	3.47(0.9, 13.35)	0.0700927	0::1	0(0, Inf)	0.992404
CNVR_7233	chr15	50186237	50490043	4::3	3.72(0.78, 17.71)	0.0985066	4::3	3.72(0.78, 17.71)	0.0985066	0::0	--	--
CNVR_5189	chr9	130241202	130296485	35::99	0.71(0.47, 1.07)	0.0986486	35::98	0.72(0.47, 1.08)	0.113233	0::1	0(0, Inf)	0.991719
CNVR_6434	chr12	102090246	102315593	8::8	2.41(0.85, 6.88)	0.0995887	7::8	2.16(0.73, 6.41)	0.164729	1::0	--	0.9913
CNVR_8181	chr18	64086760	64334904	3::24	0.36(0.1, 1.22)	0.100017	2::22	0.27(0.06, 1.19)	0.0830193	1::2	1(0.09, 11.43)	0.997985
CNVR_3756	chr6	124754443	124811875	3::23	0.36(0.11, 1.22)	0.100585	3::23	0.36(0.11, 1.22)	0.100585	0::0	--	--
CNVR_8198	chr18	68837291	68925032	2::20	0.29(0.06, 1.27)	0.100649	2::20	0.29(0.06, 1.27)	0.100649	0::0	--	--
CNVR_8308	chr19	29482011	29520290	4::17	0.36(0.11, 1.22)	0.100702	3::17	0.3(0.08, 1.13)	0.0746192	1::0	--	0.992129
CNVR_5168	chr9	124497400	124547088	25::74	0.66(0.4, 1.09)	0.100982	25::74	0.66(0.4, 1.09)	0.100982	0::0	--	--
CNVR_1178	chr2	146294931	146392351	7::7	2.59(0.83, 8.08)	0.101256	7::7	2.59(0.83, 8.08)	0.101256	0::0	--	--
CNVR_6988	chr14	65194426	65236279	254::543	0.87(0.73, 1.03)	0.101445	236::514	0.85(0.71, 1.01)	0.0591095	18::29	1.3(0.68, 2.47)	0.428729
CNVR_4852	chr8	145569535	145780324	444::954	0.9(0.79, 1.02)	0.101929	439::951	0.89(0.78, 1.01)	0.0810138	5::3	2.83(0.57, 13.96)	0.201354
CNVR_6562	chr13	20210611	20288082	4::2	4.8(0.73, 31.38)	0.101933	0::1	0(0, Inf)	0.992518	4::1	8.15(0.78, 84.62)	0.0790024
CNVR_3444	chr6	31743844	31753527	52::128	0.75(0.53, 1.06)	0.101962	52::128	0.75(0.53, 1.06)	0.101962	0::0	--	--
CNVR_5419	chr10	59969611	60160227	6::6	2.72(0.82, 9.04)	0.102015	6::6	2.72(0.82, 9.04)	0.102015	0::0	--	--
CNVR_5813	chr11	49836893	50023833	5::3	3.89(0.76, 19.84)	0.10226	0::0	--	NA	5::3	3.89(0.76, 19.84)	0.10226
CNVR_5863	chr11	69186986	69216025	6::21	0.44(0.17, 1.18)	0.102485	6::21	0.44(0.17, 1.18)	0.102485	0::0	--	--
CNVR_6347	chr12	72152219	72317654	1::7	0.17(0.02, 1.42)	0.102568	1::6	0.19(0.02, 1.64)	0.131903	0::1	0(0, Inf)	0.991741
CNVR_4425	chr8	11135974	11251176	6::7	2.71(0.82, 8.96)	0.102989	5::6	2.6(0.72, 9.46)	0.146108	1::1	3.46(0.14, 88.06)	0.452304
CNVR_5021	chr9	91900556	92071793	14::13	1.94(0.88, 4.28)	0.103006	13::11	2.23(0.96, 5.22)	0.0635416	1::2	0.67(0.06, 7.43)	0.741586
CNVR_6210	chr12	28451668	28454152	19::73	0.64(0.38, 1.09)	0.103302	19::73	0.64(0.38, 1.09)	0.103302	0::0	--	--
CNVR_8835	chr22	32594356	32619044	29::93	0.68(0.43, 1.08)	0.103598	28::92	0.69(0.43, 1.1)	0.120352	1::1	0(0, 9.8466704884616e+108)	0.938252
CNVR_6137	chr12	6552284	6562824	14::11	2(0.87, 4.61)	0.103761	14::8	2.51(1.01, 6.21)	0.0467053	0::3	0(0, Inf)	0.985705
CNVR_4609	chr8	69077685	69408784	4::5	3.04(0.79, 11.66)	0.104168	2::1	6.88(0.59, 80.06)	0.123407	2::4	2.01(0.36, 11.3)	0.427907
CNVR_1803	chr3	85460131	85697615	8::5	2.69(0.81, 8.87)	0.104854	8::5	2.69(0.81, 8.87)	0.104854	0::0	--	--
CNVR_2889	chr5	54938579	55108206	2::1	8.59(0.64, 115.85)	0.105189	2::0	--	0.98458	0::1	0(0, Inf)	0.992464
CNVR_3029	chr5	97333442	97427682	4::3	3.82(0.75, 19.38)	0.105242	4::3	3.82(0.75, 19.38)	0.105242	0::0	--	--
CNVR_6103	chr12	701517	890366	61::100	1.33(0.94, 1.87)	0.105342	53::78	1.36(0.94, 1.98)	0.104711	8::22	1.16(0.5, 2.67)	0.733406
CNVR_7417	chr16	819434	846290	836::1765	0.92(0.83, 1.02)	0.105527	836::1761	0.92(0.83, 1.02)	0.112994	0::4	0(0, Inf)	0.984201
CNVR_7836	chr17	46970081	46994718	4::1	6.26(0.68, 57.67)	0.105639	4::1	6.26(0.68, 57.67)	0.105639	0::0	--	--
CNVR_8827	chr22	31017777	31034085	40::91	0.71(0.47, 1.07)	0.106018	40::90	0.71(0.47, 1.08)	0.109806	0::1	0(0, Inf)	0.99266
CNVR_5848	chr11	67501109	67660022	27::48	1.52(0.91, 2.54)	0.106097	4::3	5.05(0.85, 29.89)	0.0739371	23::45	1.35(0.78, 2.33)	0.277831
CNVR_5449	chr10	68296606	68400419	47::59	1.41(0.93, 2.16)	0.106103	47::59	1.41(0.93, 2.16)	0.106103	0::0	--	--
CNVR_2975	chr5	78664650	78790991	13::57	0.58(0.3, 1.12)	0.106558	13::56	0.59(0.31, 1.15)	0.120841	0::1	0(0, Inf)	0.992041
CNVR_5133	chr9	116931445	117197494	9::26	0.51(0.22, 1.16)	0.107034	4::18	0.33(0.1, 1.08)	0.0668348	5::8	0.84(0.26, 2.71)	0.772854
CNVR_6559	chr12	133130292	133219832	98::222	0.8(0.61, 1.05)	0.107251	84::195	0.79(0.59, 1.06)	0.115347	14::27	0.86(0.42, 1.78)	0.683804
CNVR_8794	chr22	23376326	23463184	6::23	0.45(0.17, 1.19)	0.107447	6::23	0.45(0.17, 1.19)	0.107447	0::0	--	--
CNVR_3438	chr6	30279130	30316740	13::9	2.18(0.84, 5.64)	0.10782	13::9	2.18(0.84, 5.64)	0.10782	0::0	--	--
CNVR_6645	chr13	46844284	46975763	13::11	2.01(0.86, 4.69)	0.107946	13::11	2.01(0.86, 4.69)	0.107946	0::0	--	--
CNVR_7004	chr14	69385755	69428483	14::11	1.96(0.86, 4.47)	0.108214	14::10	2.15(0.92, 5.01)	0.0761113	0::1	0(0, Inf)	0.991828
CNVR_6591	chr13	29215628	29309776	3::1	7.24(0.64, 81.45)	0.108808	3::1	7.24(0.64, 81.45)	0.108808	0::0	--	--
CNVR_3703	chr6	110967879	111210421	15::13	1.91(0.87, 4.23)	0.10903	15::13	1.91(0.87, 4.23)	0.10903	0::0	--	--
CNVR_244	chr1	87131654	87378628	5::2	4.04(0.73, 22.35)	0.109308	5::2	4.04(0.73, 22.35)	0.109308	0::0	--	--
CNVR_5389	chr10	49659843	49735564	8::36	0.5(0.22, 1.17)	0.109453	8::36	0.5(0.22, 1.17)	0.109453	0::0	--	--
CNVR_8427	chr19	57006853	57118370	4::4	3.83(0.74, 19.85)	0.109454	4::3	4.99(0.8, 31.26)	0.0856235	0::1	0(0, Inf)	0.992635
CNVR_6502	chr12	116232428	116245555	2::1	8.15(0.62, 106.53)	0.109523	2::1	8.15(0.62, 106.53)	0.109523	0::0	--	--
CNVR_2095	chr3	182543630	182710231	1::9	0.16(0.02, 1.51)	0.109589	1::9	0.16(0.02, 1.51)	0.109589	0::0	--	--
CNVR_7937	chr17	75309351	75493053	21::22	1.7(0.89, 3.27)	0.109612	20::22	1.6(0.82, 3.1)	0.165461	1::0	--	0.991036
CNVR_7409	chr15	99932797	100015180	12::43	0.55(0.26, 1.14)	0.109669	11::42	0.5(0.23, 1.09)	0.0812585	1::1	1.96(0.12, 32.66)	0.639995
CNVR_5850	chr11	68135890	68411348	8::5	2.72(0.8, 9.26)	0.109836	7::5	2.5(0.71, 8.84)	0.155875	1::0	--	0.991666
CNVR_8747	chr21	37475371	37609026	44::57	1.43(0.92, 2.21)	0.109846	25::24	2.01(1.09, 3.73)	0.0263352	19::33	1(0.53, 1.9)	0.987994
CNVR_1367	chr2	204040206	204212617	2::17	0.29(0.06, 1.33)	0.110078	1::13	0.15(0.02, 1.28)	0.0839575	1::4	0.99(0.11, 9.08)	0.99436
CNVR_4865	chr9	6695986	6709004	347::592	1.13(0.97, 1.31)	0.110384	341::584	1.13(0.97, 1.31)	0.122411	6::8	1.43(0.41, 5)	0.579576
CNVR_2316	chr4	60529334	60680657	1::10	0.18(0.02, 1.47)	0.110529	1::10	0.18(0.02, 1.47)	0.110529	0::0	--	--
CNVR_1576	chr3	23849002	24220681	2::1	8.01(0.62, 103.09)	0.110562	2::0	--	0.985267	0::1	0(0, Inf)	0.992237
CNVR_7955	chr17	79278591	79514833	403::719	1.12(0.97, 1.29)	0.110902	402::717	1.12(0.98, 1.29)	0.106	1::2	0.65(0.05, 7.81)	0.731204
CNVR_4869	chr9	11834891	11840011	15::40	0.58(0.29, 1.14)	0.110952	13::40	0.53(0.26, 1.06)	0.0729574	2::0	--	0.99128
CNVR_6169	chr12	17572242	17639822	3::15	0.35(0.1, 1.27)	0.11108	3::14	0.38(0.1, 1.4)	0.145495	0::1	0(0, Inf)	0.991721
CNVR_854	chr2	32698773	32864361	25::36	1.6(0.9, 2.85)	0.11113	22::34	1.69(0.93, 3.07)	0.0854164	3::2	0.81(0.1, 6.6)	0.841474
CNVR_2914	chr5	58330418	58342316	10::9	2.34(0.82, 6.65)	0.111659	10::9	2.34(0.82, 6.65)	0.111659	0::0	--	--
CNVR_3272	chr5	172073780	172342600	26::37	1.56(0.9, 2.69)	0.112173	26::33	1.81(1.04, 3.17)	0.0370447	0::4	0(0, Inf)	0.980289
CNVR_6796	chr13	101402167	101428198	2::1	7.93(0.62, 102.31)	0.112428	2::1	7.93(0.62, 102.31)	0.112428	0::0	--	--
CNVR_4727	chr8	115492603	115499000	7::9	2.3(0.82, 6.43)	0.112539	6::9	1.99(0.68, 5.84)	0.209003	1::0	--	0.991053
CNVR_4594	chr8	62778153	63114122	1::5	0.15(0.01, 1.57)	0.112732	0::5	0(0, Inf)	0.979445	1::0	--	0.992409
CNVR_5854	chr11	68812024	68848387	72::179	0.78(0.58, 1.06)	0.112971	72::178	0.79(0.58, 1.07)	0.124679	0::1	0(0, Inf)	0.991782
CNVR_4110	chr7	62055857	62428306	84::243	0.8(0.61, 1.05)	0.113332	79::231	0.81(0.61, 1.08)	0.146367	5::12	0.67(0.22, 2.04)	0.483659
CNVR_667	chr1	236335649	236426121	33::104	0.71(0.46, 1.09)	0.113383	32::103	0.68(0.44, 1.05)	0.0844642	1::1	4.66(0.29, 74.9)	0.27741
CNVR_7582	chr16	67506115	67709156	11::17	1.98(0.85, 4.61)	0.113834	11::17	1.98(0.85, 4.61)	0.113834	0::0	--	--
CNVR_6656	chr13	49848711	49981051	16::19	1.82(0.87, 3.83)	0.114056	15::19	1.82(0.87, 3.83)	0.114056	1::0	--	--
CNVR_1672	chr3	45989519	46295778	18::16	1.79(0.87, 3.67)	0.114327	18::16	1.79(0.87, 3.67)	0.114327	0::0	--	--
CNVR_910	chr2	47243312	47316622	23::50	0.63(0.36, 1.12)	0.114591	23::50	0.63(0.36, 1.12)	0.114591	0::0	--	--
CNVR_3816	chr6	144381928	144609510	6::3	3.52(0.74, 16.86)	0.114778	5::3	3.52(0.74, 16.86)	0.114778	1::0	--	--
CNVR_7996	chr18	11675256	11750175	12::16	1.99(0.85, 4.69)	0.114789	10::16	1.5(0.6, 3.75)	0.38655	2::0	--	0.986832
CNVR_8775	chr21	43687567	43721845	3::11	0.32(0.08, 1.32)	0.115045	3::11	0.32(0.08, 1.32)	0.115045	0::0	--	--
CNVR_4099	chr7	53718191	53724917	2::2	4.92(0.68, 35.73)	0.115091	1::1	3.82(0.24, 61.33)	0.343936	1::1	6.35(0.39, 103.07)	0.193456
CNVR_3351	chr6	16675733	16779185	8::6	2.43(0.81, 7.34)	0.115136	8::6	2.43(0.81, 7.34)	0.115136	0::0	--	--
CNVR_6221	chr12	31997981	32063003	140::241	1.2(0.96, 1.52)	0.115442	23::15	2.6(1.31, 5.15)	0.00632536	117::226	1.09(0.85, 1.39)	0.508621
CNVR_3836	chr6	151794704	151819415	12::12	1.98(0.85, 4.62)	0.115506	12::11	2.12(0.89, 5.05)	0.0902531	0::1	0(0, Inf)	0.992173
CNVR_5753	chr11	26353121	26599912	3::2	4.29(0.7, 26.32)	0.115685	3::2	4.29(0.7, 26.32)	0.115685	0::0	--	--
CNVR_1453	chr2	231064469	231104480	2::1	7.11(0.62, 81.96)	0.115862	1::1	2.7(0.17, 44.06)	0.48619	1::0	--	0.990512
CNVR_2765	chr5	9874939	9928863	4::2	3.96(0.71, 22.12)	0.116418	4::1	7.11(0.79, 64.31)	0.0809099	0::1	0(0, Inf)	0.992127
CNVR_5022	chr9	92173910	92191468	4::1	6.04(0.64, 57.1)	0.116573	4::1	6.04(0.64, 57.1)	0.116573	0::0	--	--
CNVR_8286	chr19	17422481	17440543	57::138	0.76(0.54, 1.07)	0.116671	57::138	0.76(0.54, 1.07)	0.116671	0::0	--	--
CNVR_7983	chr18	6913378	6955677	1::5	0.14(0.01, 1.63)	0.11678	1::4	0.15(0.01, 1.79)	0.132505	0::1	0(0, Inf)	0.992288
CNVR_4253	chr7	112020611	112261227	7::3	3.08(0.75, 12.6)	0.116867	6::3	2.77(0.66, 11.73)	0.165319	1::0	--	0.991637
CNVR_5561	chr10	105983609	106099409	10::8	2.17(0.82, 5.74)	0.117063	10::8	2.17(0.82, 5.74)	0.117063	0::0	--	--
CNVR_2160	chr4	1719951	1815991	347::750	0.89(0.77, 1.03)	0.117488	345::749	0.88(0.77, 1.02)	0.0996758	2::1	5.21(0.45, 60.51)	0.186862
CNVR_862	chr2	36803863	37260464	4::2	4.24(0.69, 25.85)	0.117677	4::1	9.52(0.94, 96.41)	0.0564015	0::1	0(0, Inf)	0.991826
CNVR_4301	chr7	129072024	129155307	1::1	9.16(0.57, 147.07)	0.117851	1::1	9.16(0.57, 147.07)	0.117851	0::0	--	--
CNVR_1271	chr2	174271805	174289288	7::5	2.95(0.76, 11.48)	0.118217	7::5	2.95(0.76, 11.48)	0.118217	0::0	--	--
CNVR_6946	chr14	53690253	53702213	459::738	1.11(0.97, 1.28)	0.118324	416::666	1.14(0.99, 1.31)	0.0783794	43::72	0.93(0.6, 1.43)	0.731028
CNVR_5981	chr11	100883545	100935930	3::10	0.31(0.07, 1.35)	0.119	3::10	0.31(0.07, 1.35)	0.119	0::0	--	--
CNVR_1663	chr3	42916000	42955916	3::15	0.32(0.08, 1.34)	0.119067	3::15	0.32(0.08, 1.34)	0.119067	0::0	--	--
CNVR_689	chr1	240633273	241087709	6::3	3.41(0.73, 15.98)	0.119603	2::2	2.24(0.25, 19.75)	0.46676	4::1	5.33(0.51, 56.22)	0.163883
CNVR_4002	chr7	23744549	23856955	19::32	1.64(0.88, 3.06)	0.119635	19::32	1.64(0.88, 3.06)	0.119635	0::0	--	--
CNVR_8289	chr19	17817211	17864046	22::32	1.63(0.88, 3.02)	0.119968	20::32	1.46(0.77, 2.76)	0.242406	2::0	--	0.987458
CNVR_6496	chr12	115810121	115837862	4::3	3.44(0.72, 16.32)	0.11997	4::3	3.44(0.72, 16.32)	0.11997	0::0	--	--
CNVR_7685	chr17	2574821	2832727	6::8	2.45(0.79, 7.61)	0.119997	4::5	2.09(0.51, 8.54)	0.302762	2::3	3.28(0.51, 21.26)	0.212886
CNVR_356	chr1	151575756	151663782	4::3	3.59(0.72, 17.95)	0.120082	4::3	3.59(0.72, 17.95)	0.120082	0::0	--	--
CNVR_5899	chr11	75858935	75992591	5::27	0.45(0.16, 1.24)	0.120626	5::26	0.46(0.17, 1.28)	0.138651	0::1	0(0, Inf)	0.992111
CNVR_3794	chr6	138085196	138222511	21::21	1.66(0.88, 3.13)	0.120826	21::21	1.66(0.88, 3.13)	0.120826	0::0	--	--
CNVR_1618	chr3	30625123	30658542	12::11	1.99(0.83, 4.76)	0.120901	12::11	1.99(0.83, 4.76)	0.120901	0::0	--	--
CNVR_5193	chr9	132147812	132194566	7::7	2.43(0.79, 7.43)	0.121114	7::7	2.43(0.79, 7.43)	0.121114	0::0	--	--
CNVR_890	chr2	43357576	43363200	30::39	1.5(0.9, 2.52)	0.121239	30::39	1.5(0.9, 2.52)	0.121239	0::0	--	--
CNVR_3467	chr6	33921639	33930949	44::121	0.74(0.5, 1.08)	0.121361	44::121	0.74(0.5, 1.08)	0.121361	0::0	--	--
CNVR_3710	chr6	112816925	112852470	6::22	0.46(0.17, 1.23)	0.12154	6::22	0.46(0.17, 1.23)	0.12154	0::0	--	--
CNVR_115	chr1	38449910	38551316	4::3	3.57(0.71, 17.91)	0.122055	4::3	3.57(0.71, 17.91)	0.122055	0::0	--	--
CNVR_6551	chr12	130310535	130315931	47::99	1.36(0.92, 2.02)	0.122136	46::95	1.37(0.92, 2.05)	0.122711	1::4	1.19(0.13, 10.87)	0.880293
CNVR_4577	chr8	58353280	58677061	2::2	4.83(0.66, 35.5)	0.122157	0::0	--	NA	2::2	4.83(0.66, 35.5)	0.122157
CNVR_7940	chr17	76119293	76174282	24::30	1.6(0.88, 2.89)	0.122404	24::30	1.6(0.88, 2.89)	0.122404	0::0	--	--
CNVR_6392	chr12	90958980	91124917	1::10	0.2(0.02, 1.55)	0.122683	1::10	0.2(0.02, 1.55)	0.122683	0::0	--	--
CNVR_520	chr1	202421123	202506860	79::177	1.26(0.94, 1.68)	0.123154	4::6	1.4(0.37, 5.24)	0.616296	75::171	1.25(0.93, 1.69)	0.142621
CNVR_2944	chr5	67255464	67317115	3::1	7.06(0.59, 84.73)	0.123426	3::0	--	0.982189	0::1	0(0, Inf)	0.991619
CNVR_2333	chr4	65296826	65299076	14::35	0.57(0.28, 1.16)	0.123484	7::24	0.36(0.14, 0.96)	0.0410525	7::11	1.11(0.38, 3.23)	0.84313
CNVR_6691	chr13	63237821	63266238	7::28	0.5(0.21, 1.21)	0.123494	7::28	0.5(0.21, 1.21)	0.123494	0::0	--	--
CNVR_5903	chr11	76476456	76573377	4::23	0.41(0.13, 1.28)	0.123495	4::23	0.41(0.13, 1.28)	0.123495	0::0	--	--
CNVR_967	chr2	64312142	64517460	31::32	1.5(0.89, 2.53)	0.124124	31::32	1.5(0.89, 2.53)	0.124124	0::0	--	--
CNVR_4815	chr8	133717649	133858713	7::6	2.44(0.78, 7.59)	0.124216	7::6	2.44(0.78, 7.59)	0.124216	0::0	--	--
CNVR_8328	chr19	35800662	35956015	8::6	2.43(0.78, 7.56)	0.124441	8::4	3.13(0.88, 11.12)	0.077242	0::2	0(0, Inf)	0.989101
CNVR_7862	chr17	53062755	53205320	14::50	0.62(0.33, 1.14)	0.124448	14::49	0.65(0.35, 1.2)	0.168114	0::1	0(0, Inf)	0.991209
CNVR_8358	chr19	41949870	41976755	125::245	1.2(0.95, 1.53)	0.12452	125::245	1.2(0.95, 1.53)	0.12452	0::0	--	--
CNVR_994	chr2	74939176	75345196	5::3	3.16(0.73, 13.67)	0.124528	4::0	--	0.981721	1::3	0.55(0.05, 5.53)	0.60964
CNVR_6069	chr11	126153179	126348803	9::8	2.21(0.8, 6.09)	0.124559	8::8	1.95(0.68, 5.53)	0.211725	1::0	--	0.991146
CNVR_7950	chr17	77891806	77904470	27::72	0.68(0.42, 1.11)	0.124669	27::71	0.69(0.42, 1.13)	0.144865	0::1	0(0, Inf)	0.991752
CNVR_1633	chr3	35312593	35405014	2::1	6.68(0.59, 75.7)	0.124965	2::1	6.68(0.59, 75.7)	0.124965	0::0	--	--
CNVR_1256	chr2	173034038	173049388	1::1	8.78(0.55, 140.91)	0.124994	1::1	8.78(0.55, 140.91)	0.124994	0::0	--	--
CNVR_7755	chr17	27044482	27075977	36::50	1.44(0.9, 2.31)	0.125225	36::50	1.44(0.9, 2.31)	0.125225	0::0	--	--
CNVR_2962	chr5	75534570	75714251	2::2	5.18(0.63, 42.47)	0.125548	2::2	5.18(0.63, 42.47)	0.125548	0::0	--	--
CNVR_8825	chr22	30518828	30583135	98::184	1.25(0.94, 1.66)	0.125608	97::180	1.29(0.97, 1.72)	0.0789636	1::4	0.23(0.02, 2.3)	0.208669
CNVR_8240	chr19	6905620	7084308	33::88	0.71(0.46, 1.1)	0.125739	19::43	0.71(0.39, 1.3)	0.268877	14::45	0.71(0.38, 1.34)	0.288363
CNVR_3678	chr6	104015974	104101228	2::16	0.31(0.07, 1.39)	0.126231	2::16	0.31(0.07, 1.39)	0.126231	0::0	--	--
CNVR_1430	chr2	220279487	220285310	7::4	2.99(0.73, 12.17)	0.126282	6::4	2.78(0.66, 11.77)	0.163806	1::0	--	0.991904
CNVR_2367	chr4	77288926	77364800	2::2	6.67(0.59, 75.91)	0.126359	2::1	6.67(0.59, 75.91)	0.126359	0::1	--	--
CNVR_3325	chr6	8213567	8516063	2::1	6.56(0.59, 73.27)	0.126553	2::1	6.56(0.59, 73.27)	0.126553	0::0	--	--
CNVR_1858	chr3	105377515	105587748	6::24	0.48(0.19, 1.23)	0.126736	6::23	0.5(0.19, 1.28)	0.146841	0::1	0(0, Inf)	0.992066
CNVR_329	chr1	115509056	115594911	8::9	2.15(0.81, 5.71)	0.126788	8::9	2.15(0.81, 5.71)	0.126788	0::0	--	--
CNVR_5455	chr10	71728168	71821581	11::13	1.97(0.82, 4.72)	0.1268	11::13	1.97(0.82, 4.72)	0.1268	0::0	--	--
CNVR_8658	chr20	60948003	60954755	1269::2644	0.94(0.86, 1.02)	0.127061	1266::2641	0.94(0.86, 1.02)	0.12897	3::3	0.78(0.11, 5.32)	0.798677
CNVR_1979	chr3	144839650	144903864	4::21	0.43(0.14, 1.27)	0.127128	4::21	0.43(0.14, 1.27)	0.127128	0::0	--	--
CNVR_468	chr1	183523513	183597538	28::31	1.52(0.89, 2.62)	0.127599	28::30	1.56(0.9, 2.68)	0.112642	0::1	0(0, Inf)	0.992251
CNVR_6455	chr12	108973517	109060849	17::61	0.64(0.36, 1.14)	0.127633	17::60	0.65(0.36, 1.16)	0.144246	0::1	0(0, Inf)	0.991985
CNVR_4022	chr7	28191672	28240529	6::6	2.58(0.76, 8.78)	0.128166	6::6	2.58(0.76, 8.78)	0.128166	0::0	--	--
CNVR_4017	chr7	27701861	27715483	6::4	2.84(0.74, 10.93)	0.128194	6::4	2.84(0.74, 10.93)	0.128194	0::0	--	--
CNVR_2548	chr4	132610422	132804450	20::16	1.79(0.84, 3.81)	0.128352	1::1	0(0, Inf)	0.992333	19::15	1.87(0.87, 4.01)	0.108779
CNVR_5190	chr9	130479205	130495891	305::669	0.89(0.76, 1.04)	0.128489	305::669	0.89(0.76, 1.04)	0.128489	0::0	--	--
CNVR_30	chr1	11400567	11626859	3::2	6.35(0.59, 68.99)	0.128554	1::1	3.94(0.24, 63.58)	0.333923	2::1	--	0.988067
CNVR_7593	chr16	70676534	70802237	30::90	0.7(0.44, 1.11)	0.128773	30::89	0.71(0.45, 1.13)	0.151272	0::1	0(0, Inf)	0.991639
CNVR_7023	chr14	75383636	75485595	22::64	0.66(0.39, 1.13)	0.128972	22::64	0.66(0.39, 1.13)	0.128972	0::0	--	--
CNVR_7202	chr15	42745702	42804538	26::27	1.56(0.88, 2.77)	0.12924	26::27	1.56(0.88, 2.77)	0.12924	0::0	--	--
CNVR_5935	chr11	86434737	86605460	9::13	2.02(0.81, 4.99)	0.129466	8::12	2.06(0.8, 5.31)	0.135773	1::1	1.64(0.08, 34.02)	0.749674
CNVR_5287	chr10	13926403	13949610	4::1	6.07(0.59, 62.48)	0.129692	4::1	6.07(0.59, 62.48)	0.129692	0::0	--	--
CNVR_8311	chr19	30154437	30199852	2::13	0.3(0.06, 1.42)	0.129772	1::13	0.16(0.02, 1.29)	0.0859347	1::0	--	0.991656
CNVR_3398	chr6	24712044	24726409	26::29	1.54(0.88, 2.69)	0.129882	26::28	1.57(0.9, 2.76)	0.11415	0::1	0(0, Inf)	0.992251
CNVR_1562	chr3	21380193	21591378	2::1	7(0.56, 86.89)	0.129955	1::0	--	0.991062	1::1	4.17(0.22, 77.47)	0.338131
CNVR_686	chr1	239350728	239541029	3::2	4.09(0.66, 25.28)	0.130029	0::0	--	NA	3::2	4.09(0.66, 25.28)	0.130029
CNVR_1083	chr2	112120355	112475928	7::9	2.39(0.77, 7.37)	0.130172	0::3	0(0, Inf)	0.9918	7::6	2.92(0.9, 9.46)	0.0734755
CNVR_1045	chr2	88736523	88820165	4::5	2.93(0.73, 11.76)	0.130427	4::5	2.93(0.73, 11.76)	0.130427	0::0	--	--
CNVR_493	chr1	191853988	191899140	7::10	2.2(0.79, 6.09)	0.130602	7::10	2.2(0.79, 6.09)	0.130602	0::0	--	--
CNVR_562	chr1	209786078	209950682	15::13	1.81(0.84, 3.93)	0.131049	15::13	1.81(0.84, 3.93)	0.131049	0::0	--	--
CNVR_8452	chr20	5520122	5681945	18::17	1.73(0.85, 3.53)	0.131466	15::13	1.94(0.88, 4.27)	0.0982672	3::4	1(0.18, 5.65)	0.999978
CNVR_116	chr1	39255293	39350743	3::4	3.34(0.7, 15.97)	0.131549	3::4	3.34(0.7, 15.97)	0.131549	0::0	--	--
CNVR_8127	chr18	48071291	48148742	4::5	2.97(0.72, 12.27)	0.1317	4::5	2.97(0.72, 12.27)	0.1317	0::0	--	--
CNVR_5221	chr10	1047790	1119204	14::11	1.9(0.83, 4.36)	0.131794	13::11	1.74(0.74, 4.06)	0.200761	1::0	--	0.991201
CNVR_4266	chr7	118216736	118372846	4::4	3.08(0.71, 13.31)	0.132159	4::4	3.08(0.71, 13.31)	0.132159	0::0	--	--
CNVR_4622	chr8	73499084	73583700	3::1	5.83(0.59, 57.76)	0.132193	3::1	5.83(0.59, 57.76)	0.132193	0::0	--	--
CNVR_8274	chr19	16430677	16618199	59::74	1.33(0.92, 1.94)	0.132275	59::73	1.35(0.92, 1.96)	0.121962	0::1	0(0, Inf)	0.992252
CNVR_7866	chr17	54906137	55056355	7::4	2.68(0.74, 9.69)	0.132519	7::4	2.68(0.74, 9.69)	0.132519	0::0	--	--
CNVR_3256	chr5	166775284	166870802	4::18	0.41(0.13, 1.31)	0.132531	4::18	0.41(0.13, 1.31)	0.132531	0::0	--	--
CNVR_450	chr1	181163031	181171072	44::62	1.39(0.9, 2.14)	0.132544	0::3	0(0, Inf)	0.985159	44::59	1.49(0.96, 2.3)	0.0745939
CNVR_1001	chr2	76535759	76588943	13::13	1.88(0.82, 4.3)	0.132831	13::13	1.88(0.82, 4.3)	0.132831	0::0	--	--
CNVR_5963	chr11	95895105	96061469	26::26	1.55(0.87, 2.75)	0.133119	26::26	1.55(0.87, 2.75)	0.133119	0::0	--	--
CNVR_8690	chr21	21765193	21867979	1::6	0.18(0.02, 1.71)	0.133788	1::6	0.18(0.02, 1.71)	0.133788	0::0	--	--
CNVR_8641	chr20	56150737	56221965	3::1	6.77(0.55, 82.71)	0.134248	3::1	6.77(0.55, 82.71)	0.134248	0::0	--	--
CNVR_8298	chr19	19636702	19658473	86::200	0.8(0.6, 1.07)	0.134293	84::199	0.79(0.6, 1.06)	0.115676	2::1	2.87(0.14, 59.18)	0.495533
CNVR_440	chr1	178045388	178450305	3::14	0.38(0.11, 1.35)	0.134305	3::14	0.38(0.11, 1.35)	0.134305	0::0	--	--
CNVR_648	chr1	230917513	231316175	3::1	6.31(0.57, 70.33)	0.134473	2::1	3.24(0.2, 52.75)	0.408692	1::0	--	0.990875
CNVR_1501	chr3	4644803	4651207	6::31	0.47(0.17, 1.26)	0.134808	6::31	0.47(0.17, 1.26)	0.134808	0::0	--	--
CNVR_4766	chr8	125666942	125854703	2::1	6.87(0.55, 85.84)	0.134837	0::1	0(0, Inf)	0.992406	2::0	--	0.985921
CNVR_2715	chr4	184628710	184668957	3::2	7.26(0.54, 97.76)	0.135057	1::2	5.75(0.33, 98.65)	0.227986	2::0	--	0.985646
CNVR_7692	chr17	4277112	4441310	11::31	0.57(0.27, 1.19)	0.135094	7::20	0.56(0.22, 1.39)	0.20862	4::11	0.6(0.17, 2.07)	0.416257
CNVR_6621	chr13	37563968	37688840	11::10	2.05(0.8, 5.28)	0.135126	11::9	2.23(0.84, 5.88)	0.106066	0::1	0(0, Inf)	0.992241
CNVR_7323	chr15	75609030	75656532	67::165	0.79(0.58, 1.08)	0.135184	67::165	0.79(0.58, 1.08)	0.135184	0::0	--	--
CNVR_3669	chr6	101027440	101312098	16::49	0.63(0.34, 1.16)	0.135255	16::47	0.65(0.35, 1.2)	0.166634	0::2	0(0, Inf)	0.988751
CNVR_4114	chr7	64679561	64974309	46::71	1.36(0.91, 2.04)	0.136049	40::63	1.35(0.88, 2.07)	0.174492	6::8	1.46(0.45, 4.78)	0.528257
CNVR_6481	chr12	115073111	115082279	14::18	1.83(0.83, 4.04)	0.136349	13::18	1.83(0.83, 4.04)	0.136349	1::0	0.53(0, Inf)	0.999656
CNVR_7329	chr15	77839761	78121488	10::31	0.54(0.24, 1.22)	0.136405	10::31	0.54(0.24, 1.22)	0.136405	0::0	--	--
CNVR_5755	chr11	27015690	27240842	4::2	3.76(0.66, 21.53)	0.137237	2::1	4.95(0.43, 57.56)	0.201193	2::1	2.79(0.24, 32.01)	0.410046
CNVR_1522	chr3	8826063	8858302	8::33	0.54(0.24, 1.22)	0.137713	1::0	--	0.990442	7::33	0.45(0.19, 1.07)	0.0715441
CNVR_4971	chr9	75507770	75537299	7::34	0.53(0.23, 1.23)	0.137908	7::33	0.53(0.23, 1.24)	0.144676	0::1	0(0, Inf)	0.992714
CNVR_3027	chr5	96954503	97242131	7::22	0.48(0.19, 1.26)	0.137937	7::21	0.51(0.19, 1.33)	0.165401	0::1	0(0, Inf)	0.99193
CNVR_8174	chr18	62817889	62872315	1::5	0.19(0.02, 1.72)	0.138113	1::5	0.19(0.02, 1.72)	0.138113	0::0	--	--
CNVR_5554	chr10	103827737	103931948	6::3	3.03(0.7, 13.08)	0.138296	6::3	3.03(0.7, 13.08)	0.138296	0::0	--	--
CNVR_63	chr1	21877074	21949463	26::70	0.69(0.42, 1.13)	0.138405	26::70	0.69(0.42, 1.13)	0.138405	0::0	--	--
CNVR_8890	chr22	50297888	50452208	259::571	0.88(0.75, 1.04)	0.138932	259::570	0.88(0.75, 1.04)	0.142979	0::1	0(0, Inf)	0.992249
CNVR_2467	chr4	106021291	106133185	59::82	1.32(0.91, 1.92)	0.13901	59::81	1.34(0.93, 1.95)	0.119973	0::1	0(0, Inf)	0.991781
CNVR_6766	chr13	93052008	93387499	3::2	4.06(0.63, 26.05)	0.139204	3::2	4.06(0.63, 26.05)	0.139204	0::0	--	--
CNVR_8306	chr19	28371292	28666932	4::5	2.9(0.71, 11.9)	0.139463	3::5	2.04(0.43, 9.72)	0.370031	1::0	--	0.990705
CNVR_3859	chr6	153395594	153404826	24::71	0.68(0.41, 1.13)	0.139495	24::71	0.68(0.41, 1.13)	0.139495	0::0	--	--
CNVR_7651	chr16	84615225	84640523	4::2	3.79(0.65, 22.19)	0.139528	4::2	3.79(0.65, 22.19)	0.139528	0::0	--	--
CNVR_8126	chr18	47819568	47966006	4::1	5.46(0.57, 51.81)	0.139643	0::0	--	NA	4::1	5.46(0.57, 51.81)	0.139643
CNVR_1919	chr3	124860138	124891425	4::2	3.85(0.64, 23.05)	0.139652	4::2	3.85(0.64, 23.05)	0.139652	0::0	--	--
CNVR_7008	chr14	70013328	70245054	7::6	2.38(0.75, 7.55)	0.139775	7::6	2.38(0.75, 7.55)	0.139775	0::0	--	--
CNVR_7352	chr15	83864853	83959243	4::2	4.02(0.63, 25.57)	0.140024	4::2	4.02(0.63, 25.57)	0.140024	0::0	--	--
CNVR_5203	chr9	135139901	135265877	6::3	2.94(0.7, 12.31)	0.140243	6::3	2.94(0.7, 12.31)	0.140243	0::0	--	--
CNVR_6597	chr13	30510224	30894736	3::1	5.84(0.56, 60.94)	0.140251	2::1	4.66(0.39, 55.49)	0.223692	1::0	--	0.991509
CNVR_5548	chr10	101914101	102027408	3::2	3.99(0.63, 25.12)	0.140297	3::2	3.99(0.63, 25.12)	0.140297	0::0	--	--
CNVR_7942	chr17	76331471	76374764	21::25	1.61(0.85, 3.05)	0.140365	21::25	1.61(0.85, 3.05)	0.140365	0::0	--	--
CNVR_2612	chr4	154559897	154733071	7::5	2.48(0.74, 8.28)	0.140471	7::5	2.48(0.74, 8.28)	0.140471	0::0	--	--
CNVR_8250	chr19	10474909	10520515	7::3	2.83(0.71, 11.27)	0.1406	7::3	2.83(0.71, 11.27)	0.1406	0::0	--	--
CNVR_4405	chr8	4820297	4829793	13::18	1.8(0.82, 3.94)	0.140822	12::18	1.59(0.71, 3.56)	0.255593	1::0	--	0.990576
CNVR_5065	chr9	105879111	105923586	1::5	0.17(0.02, 1.8)	0.141093	0::3	0(0, Inf)	0.985613	1::2	0.23(0.02, 2.96)	0.257034
CNVR_2203	chr4	15580754	15713609	37::44	1.42(0.89, 2.25)	0.141176	37::44	1.42(0.89, 2.25)	0.141176	0::0	--	--
CNVR_4039	chr7	32502374	32543457	27::27	1.54(0.87, 2.72)	0.141368	27::27	1.54(0.87, 2.72)	0.141368	0::0	--	--
CNVR_6668	chr13	53372587	53431990	4::4	3.27(0.67, 15.89)	0.141425	4::4	3.27(0.67, 15.89)	0.141425	0::0	--	--
CNVR_2809	chr5	24862134	24976493	1::13	0.21(0.03, 1.67)	0.141861	1::13	0.21(0.03, 1.67)	0.141861	0::0	--	--
CNVR_5894	chr11	74864707	74949404	13::36	0.58(0.28, 1.2)	0.141906	13::36	0.58(0.28, 1.2)	0.141906	0::0	--	--
CNVR_7712	chr17	8279324	8345230	5::4	2.94(0.7, 12.43)	0.142294	5::4	2.94(0.7, 12.43)	0.142294	0::0	--	--
CNVR_8524	chr20	23318014	23414801	17::17	1.7(0.84, 3.47)	0.142556	17::16	1.77(0.86, 3.65)	0.119879	0::1	0(0, Inf)	0.992221
CNVR_2273	chr4	39358058	39569150	1::4	0.17(0.01, 1.84)	0.143009	0::1	0(0, Inf)	0.992416	1::3	0.17(0.02, 1.98)	0.158534
CNVR_5921	chr11	81089271	81126245	4::2	4.2(0.62, 28.6)	0.143043	3::1	9.78(0.82, 116.63)	0.0713046	1::1	0.63(0.02, 19.12)	0.790177
CNVR_4854	chr9	512589	518747	4::15	0.43(0.14, 1.33)	0.143656	1::3	0.56(0.05, 5.8)	0.627844	3::12	0.4(0.11, 1.46)	0.16416
CNVR_825	chr2	25548902	25575524	2::18	0.32(0.07, 1.47)	0.143768	2::18	0.32(0.07, 1.47)	0.143768	0::0	--	--
CNVR_5521	chr10	92561557	92637834	1::1	7.95(0.49, 128.25)	0.143774	1::1	7.95(0.49, 128.25)	0.143774	0::0	--	--
CNVR_4877	chr9	13803088	14005901	3::3	3.46(0.66, 18.23)	0.143866	1::3	1.1(0.11, 11.38)	0.934429	2::0	--	0.986698
CNVR_4071	chr7	44040119	44121116	23::22	1.57(0.86, 2.89)	0.143904	23::22	1.57(0.86, 2.89)	0.143904	0::0	--	--
CNVR_8830	chr22	31477361	31537343	52::136	0.77(0.54, 1.09)	0.143917	52::136	0.77(0.54, 1.09)	0.143917	0::0	--	--
CNVR_1597	chr3	27462920	27494695	8::27	0.53(0.23, 1.24)	0.144093	8::27	0.53(0.23, 1.24)	0.144093	0::0	--	--
CNVR_6913	chr14	38005128	38092716	30::73	0.69(0.42, 1.14)	0.144167	30::73	0.69(0.42, 1.14)	0.144167	0::0	--	--
CNVR_4847	chr8	142221680	142239378	30::33	1.48(0.87, 2.49)	0.144573	30::33	1.48(0.87, 2.49)	0.144573	0::0	--	--
CNVR_2327	chr4	63037324	63102382	2::17	0.33(0.08, 1.46)	0.144954	2::16	0.34(0.08, 1.53)	0.160328	0::1	0(0, Inf)	0.992341
CNVR_3829	chr6	149527462	149658979	2::1	6.23(0.53, 73.11)	0.145345	2::1	6.23(0.53, 73.11)	0.145345	0::0	--	--
CNVR_7377	chr15	91410009	91499329	82::192	0.8(0.6, 1.08)	0.145384	82::192	0.8(0.6, 1.08)	0.145384	0::0	--	--
CNVR_1984	chr3	146091891	146312942	20::24	1.59(0.85, 2.96)	0.145651	20::24	1.59(0.85, 2.96)	0.145651	0::0	--	--
CNVR_5213	chr9	136810857	136852892	88::223	0.82(0.63, 1.07)	0.145818	87::222	0.82(0.63, 1.08)	0.158152	1::1	0(0, 2.15790089288417e+109)	0.939326
CNVR_7548	chr16	57392733	57636679	19::27	1.62(0.85, 3.1)	0.145947	19::27	1.62(0.85, 3.1)	0.145947	0::0	--	--
CNVR_935	chr2	55220960	55369848	3::2	3.91(0.62, 24.65)	0.146281	3::2	3.91(0.62, 24.65)	0.146281	0::0	--	--
CNVR_8883	chr22	46637445	46639614	156::273	1.18(0.94, 1.48)	0.146315	156::266	1.2(0.96, 1.51)	0.104846	0::7	0(0, Inf)	0.97874
CNVR_5348	chr10	29958333	30049632	7::6	2.43(0.73, 8.08)	0.14642	7::6	2.43(0.73, 8.08)	0.14642	0::0	--	--
CNVR_6211	chr12	28466902	28476848	24::87	0.7(0.43, 1.13)	0.146718	24::86	0.71(0.44, 1.15)	0.162519	0::1	0(0, Inf)	0.992006
CNVR_371	chr1	156588749	156669089	2::8	0.28(0.05, 1.56)	0.147013	2::8	0.28(0.05, 1.56)	0.147013	0::0	--	--
CNVR_3440	chr6	30343339	30349814	3::1	5.58(0.55, 57.02)	0.147192	3::1	5.58(0.55, 57.02)	0.147192	0::0	--	--
CNVR_8718	chr21	28626945	28732463	5::5	2.58(0.72, 9.29)	0.147212	4::5	2.15(0.55, 8.35)	0.268506	1::0	--	0.991209
CNVR_6757	chr13	89404821	89893861	1::6	0.19(0.02, 1.8)	0.147288	0::6	0(0, Inf)	0.978623	1::0	--	0.992179
CNVR_4816	chr8	134062331	134229536	8::7	2.18(0.76, 6.29)	0.147681	7::7	1.79(0.6, 5.32)	0.293278	1::0	--	0.990703
CNVR_349	chr1	149772497	149902854	17::20	1.66(0.84, 3.29)	0.147691	17::19	1.72(0.86, 3.44)	0.125826	0::1	0(0, Inf)	0.992251
CNVR_4644	chr8	81971745	82140702	6::3	2.89(0.69, 12.12)	0.147831	6::3	2.89(0.69, 12.12)	0.147831	0::0	--	--
CNVR_5113	chr9	111920343	111950698	67::106	1.29(0.91, 1.82)	0.147892	67::105	1.3(0.92, 1.84)	0.132898	0::1	0(0, Inf)	0.991973
CNVR_3958	chr7	13315977	13333830	3::13	0.38(0.1, 1.42)	0.147977	2::13	0.23(0.05, 1.09)	0.0635688	1::0	--	0.990609
CNVR_2179	chr4	7426904	7438257	72::191	0.8(0.59, 1.08)	0.148028	72::191	0.8(0.59, 1.08)	0.148028	0::0	--	--
CNVR_1359	chr2	202121049	202127948	13::14	1.79(0.81, 3.92)	0.148327	13::12	1.99(0.88, 4.51)	0.0978195	0::2	0(0, Inf)	0.988969
CNVR_7973	chr18	4400387	4497337	3::1	5.76(0.53, 62.15)	0.149354	3::1	5.76(0.53, 62.15)	0.149354	0::0	--	--
CNVR_8846	chr22	35648161	35797334	32::36	1.45(0.87, 2.42)	0.149702	32::36	1.45(0.87, 2.42)	0.149702	0::0	--	--
CNVR_1283	chr2	176935896	177054770	49::110	0.75(0.5, 1.11)	0.149992	47::103	0.74(0.49, 1.13)	0.161594	2::7	0.76(0.15, 3.75)	0.735444
CNVR_6903	chr14	35745642	35884640	17::19	1.67(0.83, 3.37)	0.150425	17::19	1.67(0.83, 3.37)	0.150425	0::0	--	--
CNVR_1681	chr3	49575138	49762780	87::195	0.81(0.61, 1.08)	0.15125	87::195	0.81(0.61, 1.08)	0.15125	0::0	--	--
CNVR_6854	chr14	20950544	20982910	6::5	2.61(0.7, 9.68)	0.151332	5::3	2.94(0.61, 14.3)	0.180463	1::2	1.95(0.16, 23.45)	0.597232
CNVR_3652	chr6	95139032	95202198	5::23	0.48(0.18, 1.31)	0.151461	5::23	0.48(0.18, 1.31)	0.151461	0::0	--	--
CNVR_7397	chr15	97446342	97552482	4::5	2.73(0.69, 10.75)	0.152192	3::4	2.89(0.6, 13.83)	0.184919	1::1	2.27(0.14, 37.26)	0.565269
CNVR_410	chr1	167495976	167538837	2::1	6.32(0.51, 79)	0.152606	1::1	2.9(0.14, 60.05)	0.490221	1::0	--	0.990875
CNVR_152	chr1	53012376	53106058	8::13	1.99(0.77, 5.13)	0.152723	8::13	1.99(0.77, 5.13)	0.152723	0::0	--	--
CNVR_6694	chr13	66839380	67161780	3::2	4.13(0.59, 28.93)	0.15296	3::2	4.13(0.59, 28.93)	0.15296	0::0	--	--
CNVR_7883	chr17	61944924	61987571	33::79	0.72(0.46, 1.13)	0.152994	32::76	0.71(0.45, 1.13)	0.153949	1::3	0.83(0.08, 9.13)	0.879428
CNVR_8884	chr22	47728696	47864765	3::2	5.81(0.52, 65.11)	0.153296	3::2	5.81(0.52, 65.11)	0.153296	0::0	--	--
CNVR_1999	chr3	150942578	151143448	6::4	2.66(0.69, 10.23)	0.153396	6::4	2.66(0.69, 10.23)	0.153396	0::0	--	--
CNVR_665	chr1	235297943	235790923	1::5	0.19(0.02, 1.88)	0.153397	0::0	--	NA	1::5	0.19(0.02, 1.88)	0.153397
CNVR_8623	chr20	52394238	52394458	2::9	0.32(0.07, 1.52)	0.153652	2::9	0.32(0.07, 1.52)	0.153652	0::0	--	--
CNVR_7832	chr17	46502888	46502918	23::25	1.58(0.84, 2.98)	0.154343	22::22	1.81(0.94, 3.49)	0.0753132	1::3	0.27(0.02, 3.6)	0.320591
CNVR_6159	chr12	14405887	14460036	16::17	1.69(0.82, 3.46)	0.154456	16::16	1.75(0.84, 3.62)	0.133266	0::1	0(0, Inf)	0.992329
CNVR_5766	chr11	33903328	34060991	3::2	3.85(0.6, 24.65)	0.154632	3::1	6.4(0.64, 64.03)	0.114351	0::1	0(0, Inf)	0.992408
CNVR_7128	chr14	105848891	105906074	197::455	0.87(0.72, 1.05)	0.155029	196::455	0.87(0.72, 1.05)	0.140374	1::0	--	0.991369
CNVR_931	chr2	54459308	54602518	1::7	0.2(0.02, 1.84)	0.155074	1::6	0.24(0.03, 2.36)	0.222337	0::1	0(0, Inf)	0.991598
CNVR_1935	chr3	128107020	128159360	247::537	0.88(0.74, 1.05)	0.155133	247::536	0.88(0.75, 1.05)	0.160663	0::1	0(0, Inf)	0.992095
CNVR_3500	chr6	39157781	39394691	1::7	0.17(0.01, 1.96)	0.155794	1::5	0.36(0.02, 5.83)	0.469828	0::2	0(0, Inf)	0.986285
CNVR_5502	chr10	86410057	86625642	2::1	6.74(0.48, 93.96)	0.155836	0::0	--	NA	2::1	6.74(0.48, 93.96)	0.155836
CNVR_5956	chr11	93711185	94132140	2::4	0.17(0.02, 1.95)	0.155962	2::1	0.52(0.02, 13.49)	0.690766	0::3	0(0, Inf)	0.985048
CNVR_2346	chr4	70581441	70643474	87::148	1.23(0.92, 1.64)	0.156054	87::148	1.23(0.92, 1.64)	0.156054	0::0	--	--
CNVR_8097	chr18	40468883	40562283	7::10	2.1(0.75, 5.87)	0.156148	7::10	2.1(0.75, 5.87)	0.156148	0::0	--	--
CNVR_3432	chr6	29860340	29905102	705::1411	0.93(0.83, 1.03)	0.156425	573::1182	0.88(0.78, 0.99)	0.0326892	132::229	1.16(0.92, 1.48)	0.207899
CNVR_6657	chr13	50201961	50275516	10::9	2.03(0.76, 5.42)	0.156435	10::8	2.26(0.82, 6.26)	0.114989	0::1	0(0, Inf)	0.992068
CNVR_4049	chr7	36196971	36288576	8::10	2.05(0.76, 5.53)	0.156597	8::10	2.05(0.76, 5.53)	0.156597	0::0	--	--
CNVR_4331	chr7	139975457	139976993	8::12	1.99(0.77, 5.17)	0.156834	7::12	1.72(0.64, 4.66)	0.285679	1::0	--	0.990921
CNVR_5094	chr9	110895705	110899410	14::17	1.72(0.81, 3.63)	0.156835	14::17	1.72(0.81, 3.63)	0.156835	0::0	--	--
CNVR_5614	chr10	122388293	122398937	1::10	0.22(0.03, 1.79)	0.156954	0::9	0(0, Inf)	0.973533	1::1	1.92(0.11, 32.23)	0.651286
CNVR_563	chr1	210020055	210086617	4::3	3.38(0.63, 18.31)	0.157103	4::3	3.38(0.63, 18.31)	0.157103	0::0	--	--
CNVR_820	chr2	25170159	25198567	7::12	2.03(0.76, 5.4)	0.157751	7::10	2.44(0.88, 6.77)	0.0866332	0::2	0(0, Inf)	0.988838
CNVR_5063	chr9	105143274	105214029	1::11	0.22(0.03, 1.79)	0.157812	1::9	0.28(0.03, 2.31)	0.237377	0::2	0(0, Inf)	0.988317
CNVR_8724	chr21	30481371	30778693	17::16	1.67(0.82, 3.42)	0.157918	17::16	1.67(0.82, 3.42)	0.157918	0::0	--	--
CNVR_8660	chr20	62327582	62336259	1471::3025	0.94(0.87, 1.02)	0.158018	1463::3010	0.94(0.87, 1.02)	0.14819	8::15	1.2(0.49, 2.93)	0.687937
CNVR_4335	chr7	142536951	142630535	12::39	0.59(0.28, 1.23)	0.158086	11::39	0.54(0.25, 1.16)	0.116153	1::0	--	0.991637
CNVR_7807	chr17	43779962	43782305	19::58	0.66(0.38, 1.17)	0.158109	19::58	0.66(0.38, 1.17)	0.158109	0::0	--	--
CNVR_2150	chr3	196391968	196493573	22::29	1.55(0.84, 2.83)	0.158245	21::26	1.68(0.9, 3.14)	0.10191	1::3	0.42(0.03, 5.83)	0.516014
CNVR_59	chr1	20486405	20604960	2::1	6.45(0.48, 85.91)	0.158253	1::1	5.41(0.34, 87.18)	0.233758	1::0	--	0.991733
CNVR_4105	chr7	55277964	55345283	5::8	2.37(0.71, 7.88)	0.158275	5::8	2.37(0.71, 7.88)	0.158275	0::0	--	--
CNVR_2979	chr5	79946012	79949804	241::446	1.13(0.95, 1.35)	0.158279	4::2	4.75(0.81, 27.89)	0.084561	237::444	1.12(0.94, 1.33)	0.215981
CNVR_2250	chr4	29978542	30293753	1::9	0.22(0.03, 1.8)	0.158316	1::9	0.22(0.03, 1.8)	0.158316	0::0	--	--
CNVR_7961	chr18	491875	515605	6::2	3.64(0.6, 21.99)	0.158505	3::1	4.04(0.36, 45.4)	0.257825	3::1	3.18(0.21, 48.55)	0.404898
CNVR_1820	chr3	87597288	87615818	59::163	0.78(0.55, 1.1)	0.158673	59::163	0.78(0.55, 1.1)	0.158673	0::0	--	--
CNVR_7935	chr17	75081082	75205146	7::4	2.46(0.7, 8.61)	0.159947	7::4	2.46(0.7, 8.61)	0.159947	0::0	--	--
CNVR_1779	chr3	75782650	75893093	23::33	1.54(0.84, 2.79)	0.16015	1::1	2.42(0.15, 39.08)	0.533939	22::32	1.5(0.81, 2.77)	0.19274
CNVR_7532	chr16	53810546	53812615	2::1	6.29(0.48, 81.95)	0.160162	2::1	6.29(0.48, 81.95)	0.160162	0::0	--	--
CNVR_4530	chr8	39228632	39397229	1800::3330	1.05(0.98, 1.14)	0.160275	1788::3311	1.05(0.98, 1.14)	0.163495	12::19	1.1(0.5, 2.41)	0.81906
CNVR_5668	chr10	131669792	131896684	2::2	4.43(0.55, 35.37)	0.160302	2::2	4.43(0.55, 35.37)	0.160302	0::0	--	--
CNVR_605	chr1	221145230	221377436	6::5	2.47(0.7, 8.75)	0.160332	6::5	2.47(0.7, 8.75)	0.160332	0::0	--	--
CNVR_1160	chr2	140943640	141130098	1::10	0.23(0.03, 1.8)	0.16061	1::10	0.23(0.03, 1.8)	0.16061	0::0	--	--
CNVR_8861	chr22	40030684	40083731	336::687	0.9(0.77, 1.04)	0.160663	336::687	0.9(0.77, 1.04)	0.160663	0::0	--	--
CNVR_6141	chr12	7996684	8123307	279::576	0.89(0.76, 1.05)	0.161363	54::109	0.83(0.58, 1.19)	0.314503	225::467	0.91(0.76, 1.08)	0.28008
CNVR_3598	chr6	77419099	77789809	1::8	0.23(0.03, 1.82)	0.161656	1::8	0.23(0.03, 1.82)	0.161656	0::0	--	--
CNVR_7486	chr16	25689365	25717212	4::5	2.72(0.67, 11.01)	0.161758	4::5	2.72(0.67, 11.01)	0.161758	0::0	--	--
CNVR_303	chr1	109703430	109840630	21::33	1.54(0.84, 2.82)	0.161793	21::33	1.54(0.84, 2.82)	0.161793	0::0	--	--
CNVR_3646	chr6	92913083	92958862	2::1	6.06(0.48, 75.75)	0.162175	2::1	6.06(0.48, 75.75)	0.162175	0::0	--	--
CNVR_2643	chr4	165864380	165879382	5::1	5.24(0.51, 53.43)	0.162458	0::1	0(0, Inf)	0.990995	5::0	--	0.981244
CNVR_7969	chr18	3582605	3817523	3::1	5.59(0.5, 62.45)	0.162554	3::1	5.59(0.5, 62.45)	0.162554	0::0	--	--
CNVR_6759	chr13	90580523	90810262	8::10	2(0.76, 5.28)	0.162557	8::10	2(0.76, 5.28)	0.162557	0::0	--	--
CNVR_1650	chr3	39792858	39964075	2::1	6.87(0.46, 103.34)	0.163722	2::1	6.87(0.46, 103.34)	0.163722	0::0	--	--
CNVR_8792	chr22	22266808	22573210	230::481	0.88(0.74, 1.05)	0.163842	189::389	0.89(0.73, 1.08)	0.248843	41::92	0.84(0.56, 1.26)	0.402324
CNVR_2401	chr4	89353751	89370867	1::5	0.21(0.02, 1.89)	0.163892	0::2	0(0, Inf)	0.987049	1::3	0.45(0.05, 4.32)	0.486598
CNVR_4978	chr9	77696357	77731976	1::7	0.22(0.03, 1.85)	0.163912	1::7	0.22(0.03, 1.85)	0.163912	0::0	--	--
CNVR_7708	chr17	7600127	7613766	7::20	0.49(0.18, 1.34)	0.164198	7::20	0.49(0.18, 1.34)	0.164198	0::0	--	--
CNVR_872	chr2	39811116	39919737	2::2	4.18(0.56, 31.39)	0.164423	2::2	4.18(0.56, 31.39)	0.164423	0::0	--	--
CNVR_382	chr1	158956412	159030849	3::1	5.19(0.51, 52.82)	0.164564	3::1	5.19(0.51, 52.82)	0.164564	0::0	--	--
CNVR_6218	chr12	31264123	31406810	516::918	1.09(0.96, 1.24)	0.165037	0::3	0(0, Inf)	0.984224	516::915	1.1(0.97, 1.24)	0.144192
CNVR_2127	chr3	190212706	190425741	20::22	1.57(0.83, 2.95)	0.165367	20::22	1.57(0.83, 2.95)	0.165367	0::0	--	--
CNVR_4855	chr9	520886	537359	6::15	0.43(0.13, 1.41)	0.165495	1::3	0.41(0.04, 4.72)	0.475541	5::12	0.44(0.11, 1.7)	0.233617
CNVR_8038	chr18	24965581	24992583	16::47	0.65(0.36, 1.19)	0.165589	16::47	0.65(0.36, 1.19)	0.165589	0::0	--	--
CNVR_4654	chr8	83886614	83916057	3::2	3.66(0.58, 22.93)	0.166004	0::2	0(0, Inf)	0.988317	3::0	--	0.983663
CNVR_158	chr1	55505647	55529188	8::27	0.54(0.23, 1.29)	0.16614	8::26	0.6(0.25, 1.43)	0.248931	0::1	0(0, Inf)	0.991132
CNVR_1142	chr2	134806823	134895114	5::8	2.4(0.69, 8.3)	0.166275	5::8	2.4(0.69, 8.3)	0.166275	0::0	--	--
CNVR_7462	chr16	16243542	16353167	9::27	0.55(0.24, 1.28)	0.166467	6::19	0.47(0.17, 1.35)	0.162338	3::8	0.76(0.19, 3.04)	0.693036
CNVR_2863	chr5	42902335	43044175	9::7	2.24(0.71, 7.05)	0.166607	9::7	2.24(0.71, 7.05)	0.166607	0::0	--	--
CNVR_4115	chr7	65425894	65579723	4::1	4.78(0.52, 43.96)	0.166704	4::1	4.78(0.52, 43.96)	0.166704	0::0	--	--
CNVR_7335	chr15	78995801	79075336	65::93	1.28(0.9, 1.8)	0.166798	14::26	0.96(0.46, 2)	0.909852	51::67	1.39(0.94, 2.05)	0.101739
CNVR_2149	chr3	196280145	196294485	4::3	3.22(0.61, 16.89)	0.167017	2::3	2.2(0.33, 14.72)	0.416093	2::0	--	0.986558
CNVR_2168	chr4	5207139	5234492	3::1	5.19(0.5, 53.69)	0.167109	3::1	5.19(0.5, 53.69)	0.167109	0::0	--	--
CNVR_7313	chr15	72145937	72405040	4::17	0.45(0.14, 1.4)	0.167584	4::17	0.45(0.14, 1.4)	0.167584	0::0	--	--
CNVR_5277	chr10	11893971	11951897	10::11	2(0.75, 5.37)	0.167995	9::11	1.93(0.71, 5.27)	0.197809	1::0	--	0.99211
CNVR_2587	chr4	146840077	146890262	3::1	5.68(0.48, 67.3)	0.1683	3::1	5.68(0.48, 67.3)	0.1683	0::0	--	--
CNVR_446	chr1	180268163	180393515	5::5	2.53(0.67, 9.51)	0.168969	4::5	2.12(0.52, 8.63)	0.294735	1::0	--	0.991299
CNVR_6520	chr12	120496128	120697471	13::9	1.84(0.77, 4.39)	0.169312	13::9	1.84(0.77, 4.39)	0.169312	0::0	--	--
CNVR_770	chr2	17561906	17722043	9::11	1.9(0.76, 4.77)	0.169458	9::11	1.9(0.76, 4.77)	0.169458	0::0	--	--
CNVR_3284	chr5	175013122	175131098	3::1	5.08(0.5, 51.56)	0.169671	2::0	--	0.986992	1::1	1.12(0.07, 18.09)	0.937526
CNVR_796	chr2	20813092	20826887	24::70	0.7(0.41, 1.17)	0.169881	24::70	0.7(0.41, 1.17)	0.169881	0::0	--	--
CNVR_1616	chr3	30227188	30228164	2::11	0.32(0.06, 1.63)	0.169993	2::11	0.32(0.06, 1.63)	0.169993	0::0	--	--
CNVR_501	chr1	196735670	196928158	59::92	1.29(0.9, 1.85)	0.170441	48::74	1.3(0.87, 1.94)	0.203173	11::18	1.25(0.54, 2.9)	0.603296
CNVR_6380	chr12	85885021	86071859	5::21	0.5(0.18, 1.35)	0.170743	5::21	0.5(0.18, 1.35)	0.170743	0::0	--	--
CNVR_6473	chr12	113487942	113629950	19::53	0.67(0.38, 1.19)	0.170749	19::53	0.67(0.38, 1.19)	0.170749	0::0	--	--
CNVR_3853	chr6	153066908	153080062	2::14	0.35(0.08, 1.57)	0.171165	2::14	0.35(0.08, 1.57)	0.171165	0::0	--	--
CNVR_6182	chr12	22045275	22087159	6::33	0.53(0.22, 1.31)	0.171384	6::32	0.58(0.23, 1.42)	0.230992	0::1	0(0, Inf)	0.991445
CNVR_130	chr1	43144021	43271034	2::1	6.4(0.45, 91.58)	0.171682	2::1	6.4(0.45, 91.58)	0.171682	0::0	--	--
CNVR_6083	chr11	129208260	129321689	5::5	2.57(0.66, 9.97)	0.172024	4::3	3.2(0.63, 16.34)	0.162625	1::2	1.53(0.12, 19.76)	0.746425
CNVR_6190	chr12	23952345	24197843	2::11	0.34(0.07, 1.59)	0.17218	2::11	0.34(0.07, 1.59)	0.17218	0::0	--	--
CNVR_7709	chr17	7728246	7836612	31::52	1.4(0.86, 2.29)	0.172462	31::50	1.45(0.89, 2.37)	0.139429	0::2	0(0, Inf)	0.98904
CNVR_2415	chr4	93300188	93589672	3::16	0.42(0.12, 1.46)	0.172489	2::16	0.27(0.06, 1.2)	0.0856067	1::0	--	0.990844
CNVR_6570	chr13	22990055	23079906	3::2	3.68(0.57, 23.95)	0.172508	3::2	3.68(0.57, 23.95)	0.172508	0::0	--	--
CNVR_836	chr2	27988821	28324131	2::1	5.63(0.47, 67.75)	0.173116	2::1	5.63(0.47, 67.75)	0.173116	0::0	--	--
CNVR_7073	chr14	91839050	91843897	10::33	0.58(0.27, 1.27)	0.173375	10::33	0.58(0.27, 1.27)	0.173375	0::0	--	--
CNVR_7006	chr14	69586579	69592210	3::1	5.03(0.49, 51.6)	0.173521	3::1	5.03(0.49, 51.6)	0.173521	0::0	--	--
CNVR_8561	chr20	38438771	38717801	2::1	5.39(0.48, 61.03)	0.173529	1::1	3.09(0.19, 50.51)	0.429628	1::0	--	0.991092
CNVR_6260	chr12	49298340	49319700	3::1	6.16(0.45, 84.61)	0.173843	3::0	--	0.980362	0::1	0(0, Inf)	0.991941
CNVR_66	chr1	22444975	22485678	7::26	0.53(0.21, 1.32)	0.173864	6::26	0.47(0.18, 1.23)	0.123238	1::0	--	0.991734
CNVR_491	chr1	191349614	191429228	8::8	2.06(0.73, 5.86)	0.174549	8::8	2.06(0.73, 5.86)	0.174549	0::0	--	--
CNVR_4333	chr7	140338653	140405235	72::145	0.8(0.59, 1.1)	0.174812	72::145	0.8(0.59, 1.1)	0.174812	0::0	--	--
CNVR_7077	chr14	92290681	92600799	2::2	4.05(0.54, 30.58)	0.174964	0::2	0(0, Inf)	0.988845	2::0	--	0.986414
CNVR_3696	chr6	109369745	109376119	20::65	0.68(0.39, 1.19)	0.175349	20::65	0.68(0.39, 1.19)	0.175349	0::0	--	--
CNVR_335	chr1	118892117	119002897	2::1	5.51(0.47, 64.99)	0.175433	2::1	5.51(0.47, 64.99)	0.175433	0::0	--	--
CNVR_3654	chr6	96164110	96341833	3::1	5.27(0.48, 58.28)	0.175675	3::1	5.27(0.48, 58.28)	0.175675	0::0	--	--
CNVR_541	chr1	205000643	205064677	4::4	3.46(0.57, 20.81)	0.175712	2::4	1.16(0.1, 13.45)	0.905014	2::0	--	0.987084
CNVR_5492	chr10	81696122	81711051	8::28	0.56(0.24, 1.3)	0.175845	7::28	0.48(0.2, 1.16)	0.104357	1::0	--	0.99109
CNVR_7062	chr14	88399488	88515950	2::2	4(0.54, 29.79)	0.175883	2::2	4(0.54, 29.79)	0.175883	0::0	--	--
CNVR_6900	chr14	34921900	35202976	5::9	2.24(0.7, 7.24)	0.176383	3::9	1.27(0.32, 5.1)	0.732383	2::0	--	0.986475
CNVR_6671	chr13	55152454	55438965	2::11	0.33(0.07, 1.65)	0.176507	2::11	0.33(0.07, 1.65)	0.176507	0::0	--	--
CNVR_7307	chr15	70006873	70278814	12::10	1.83(0.76, 4.39)	0.176901	12::10	1.83(0.76, 4.39)	0.176901	0::0	--	--
CNVR_5144	chr9	119451159	119665211	1::6	0.21(0.02, 2.02)	0.177019	1::6	0.21(0.02, 2.02)	0.177019	0::0	--	--
CNVR_2528	chr4	124966525	125175240	3::1	5.01(0.48, 51.91)	0.177192	2::1	4.42(0.39, 49.65)	0.22878	1::0	--	0.991921
CNVR_94	chr1	31148956	31306542	9::10	1.94(0.74, 5.07)	0.177423	6::6	2.44(0.74, 8.07)	0.143637	3::4	1.27(0.25, 6.48)	0.770196
CNVR_4015	chr7	27145717	27283499	41::93	0.74(0.48, 1.15)	0.177506	40::93	0.71(0.46, 1.11)	0.134594	1::0	--	0.991108
CNVR_7650	chr16	84448005	84557318	22::63	0.7(0.42, 1.18)	0.17765	21::59	0.71(0.42, 1.21)	0.205788	1::4	0.55(0.05, 5.68)	0.6123
CNVR_398	chr1	163738795	163805913	1::7	0.21(0.02, 2.03)	0.177707	0::7	0(0, Inf)	0.977804	1::0	--	0.992184
CNVR_4931	chr9	31219767	31384830	8::23	0.56(0.24, 1.31)	0.177986	7::23	0.48(0.19, 1.17)	0.105089	1::0	--	0.991131
CNVR_6104	chr12	1607512	1612091	8::29	0.56(0.24, 1.3)	0.178102	8::28	0.58(0.25, 1.36)	0.210057	0::1	0(0, Inf)	0.991935
CNVR_4260	chr7	115468751	115713981	10::35	0.61(0.29, 1.26)	0.178114	10::35	0.61(0.29, 1.26)	0.178114	0::0	--	--
CNVR_4842	chr8	140635346	140695376	4::4	2.68(0.64, 11.26)	0.178135	4::4	2.68(0.64, 11.26)	0.178135	0::0	--	--
CNVR_3153	chr5	134772266	134798848	7::27	0.53(0.21, 1.33)	0.178303	7::27	0.53(0.21, 1.33)	0.178303	0::0	--	--
CNVR_1304	chr2	182334873	182504284	2::16	0.36(0.08, 1.6)	0.178549	2::16	0.36(0.08, 1.6)	0.178549	0::0	--	--
CNVR_3481	chr6	35823274	35902586	5::20	0.5(0.18, 1.38)	0.178997	5::20	0.5(0.18, 1.38)	0.178997	0::0	--	--
CNVR_1139	chr2	133806124	134147283	6::4	2.58(0.65, 10.32)	0.179009	6::4	2.58(0.65, 10.32)	0.179009	0::0	--	--
CNVR_818	chr2	25093755	25100903	1::10	0.24(0.03, 1.93)	0.179059	1::10	0.24(0.03, 1.93)	0.179059	0::0	--	--
CNVR_8074	chr18	31004163	31009840	16::23	1.62(0.8, 3.29)	0.179077	16::23	1.62(0.8, 3.29)	0.179077	0::0	--	--
CNVR_355	chr1	151332841	151410085	7::7	2.14(0.7, 6.51)	0.179627	5::7	1.49(0.44, 5.07)	0.526889	2::0	--	0.987072
CNVR_8553	chr20	35966959	36070441	1::14	0.24(0.03, 1.91)	0.179692	1::14	0.24(0.03, 1.91)	0.179692	0::0	--	--
CNVR_852	chr2	31603607	31788990	3::3	3.04(0.6, 15.41)	0.179799	1::1	3.21(0.2, 51.78)	0.411168	2::2	2.95(0.4, 21.81)	0.288285
CNVR_2812	chr5	25673704	25719475	7::28	0.55(0.23, 1.32)	0.179872	7::28	0.55(0.23, 1.32)	0.179872	0::0	--	--
CNVR_6408	chr12	95022244	95090507	5::4	2.59(0.64, 10.37)	0.179982	5::4	2.59(0.64, 10.37)	0.179982	0::0	--	--
CNVR_498	chr1	194635582	194709892	15::26	1.6(0.81, 3.16)	0.18001	15::25	1.64(0.82, 3.27)	0.158013	0::1	0(0, Inf)	0.992372
CNVR_8049	chr18	28138872	28171612	6::26	0.53(0.21, 1.34)	0.180166	6::26	0.53(0.21, 1.34)	0.180166	0::0	--	--
CNVR_8586	chr20	44149193	44255963	2::1	5.22(0.46, 58.72)	0.180569	2::1	5.22(0.46, 58.72)	0.180569	0::0	--	--
CNVR_4728	chr8	115540188	115543246	7::10	1.99(0.73, 5.42)	0.180716	6::10	1.71(0.6, 4.91)	0.315427	1::0	--	0.991053
CNVR_3030	chr5	97446209	97549096	3::3	3.1(0.59, 16.28)	0.181073	3::3	3.1(0.59, 16.28)	0.181073	0::0	--	--
CNVR_6644	chr13	46510675	46642669	9::12	1.85(0.75, 4.58)	0.181321	9::12	1.85(0.75, 4.58)	0.181321	0::0	--	--
CNVR_1397	chr2	212529506	212571940	38::88	0.75(0.49, 1.14)	0.181463	38::88	0.75(0.49, 1.14)	0.181463	0::0	--	--
CNVR_8600	chr20	48152675	48177785	13::36	0.61(0.3, 1.26)	0.181499	13::36	0.61(0.3, 1.26)	0.181499	0::0	--	--
CNVR_1982	chr3	145411197	145763447	4::16	0.43(0.12, 1.49)	0.181577	4::15	0.46(0.13, 1.64)	0.234614	0::1	0(0, Inf)	0.991727
CNVR_5258	chr10	8580327	8599827	1::11	0.24(0.03, 1.93)	0.181631	1::10	0.25(0.03, 2)	0.191481	0::1	0(0, Inf)	0.992714
CNVR_7139	chr15	26080142	26121174	3::2	3.58(0.55, 23.32)	0.182116	3::2	3.58(0.55, 23.32)	0.182116	0::0	--	--
CNVR_5856	chr11	68965036	68972976	24::29	1.51(0.82, 2.78)	0.18212	23::29	1.47(0.79, 2.72)	0.222511	1::0	--	0.991666
CNVR_8853	chr22	37996780	38091080	47::61	1.32(0.88, 1.98)	0.183605	47::60	1.34(0.89, 2.02)	0.156345	0::1	0(0, Inf)	0.991722
CNVR_4232	chr7	103732227	103844198	2::1	5.82(0.43, 77.98)	0.183627	0::0	--	NA	2::1	5.82(0.43, 77.98)	0.183627
CNVR_2525	chr4	123176858	123438969	9::37	0.6(0.28, 1.27)	0.183627	9::37	0.6(0.28, 1.27)	0.183627	0::0	--	--
CNVR_2279	chr4	40449437	40777212	28::32	1.45(0.84, 2.52)	0.183795	23::25	1.4(0.77, 2.54)	0.264335	5::7	1.79(0.42, 7.7)	0.434222
CNVR_8687	chr21	21030200	21177888	4::18	0.47(0.15, 1.44)	0.183818	3::17	0.35(0.1, 1.26)	0.109526	1::1	3.44(0.17, 67.89)	0.417585
CNVR_6321	chr12	63946056	64116160	141::233	1.17(0.93, 1.48)	0.183888	34::60	1.1(0.69, 1.74)	0.696002	107::173	1.2(0.91, 1.57)	0.187765
CNVR_3884	chr6	160539046	160544962	850::1654	0.94(0.85, 1.03)	0.184132	841::1636	0.93(0.84, 1.03)	0.17065	9::18	1.15(0.49, 2.71)	0.743449
CNVR_7745	chr17	17378504	17465281	18::54	0.68(0.38, 1.2)	0.184257	18::54	0.68(0.38, 1.2)	0.184257	0::0	--	--
CNVR_1084	chr2	112634437	113093929	5::5	2.5(0.65, 9.69)	0.184606	3::5	1.96(0.44, 8.79)	0.381086	2::0	--	0.98811
CNVR_6494	chr12	115737362	115757436	2::1	5.17(0.46, 58.58)	0.184642	1::1	2.97(0.18, 48.69)	0.444612	1::0	--	0.991124
CNVR_8540	chr20	32067945	32333567	3::2	3.38(0.56, 20.4)	0.18472	3::2	3.38(0.56, 20.4)	0.18472	0::0	--	--
CNVR_7475	chr16	21544397	21778829	47::62	1.32(0.88, 1.99)	0.184826	41::44	1.59(1, 2.5)	0.0480612	6::18	0.6(0.22, 1.64)	0.322435
CNVR_6145	chr12	9645020	9731975	43::91	0.75(0.49, 1.15)	0.184974	1::0	--	0.991143	42::91	0.73(0.48, 1.11)	0.143125
CNVR_5547	chr10	101764893	101880701	4::6	2.53(0.64, 10.02)	0.185127	3::6	1.66(0.36, 7.58)	0.511831	1::0	--	0.990333
CNVR_8257	chr19	11908397	12059468	1::8	0.23(0.03, 2.03)	0.18554	0::1	0(0, Inf)	0.991574	1::7	0.28(0.03, 2.65)	0.269494
CNVR_5377	chr10	43729402	43776227	32::83	0.74(0.47, 1.16)	0.185723	32::82	0.74(0.47, 1.17)	0.202643	0::1	0(0, Inf)	0.992058
CNVR_5769	chr11	34642823	34776332	3::17	0.42(0.12, 1.51)	0.185821	1::1	--	0.951994	2::16	0.3(0.07, 1.32)	0.111096
CNVR_8204	chr18	71125697	71177277	16::56	0.67(0.37, 1.21)	0.185896	16::56	0.67(0.37, 1.21)	0.185896	0::0	--	--
CNVR_6114	chr12	3919954	3972107	1::6	0.23(0.03, 2.03)	0.186124	1::4	0.31(0.03, 2.98)	0.308007	0::2	0(0, Inf)	0.988334
CNVR_7061	chr14	88033855	88392600	5::3	2.77(0.61, 12.54)	0.186277	4::2	3.17(0.52, 19.42)	0.211142	1::1	2(0.12, 31.99)	0.625206
CNVR_2115	chr3	187842721	187896913	5::5	2.44(0.65, 9.13)	0.186682	5::4	3.13(0.77, 12.78)	0.112375	0::1	0(0, Inf)	0.99198
CNVR_3857	chr6	153285650	153335955	4::14	0.42(0.12, 1.52)	0.186775	4::14	0.42(0.12, 1.52)	0.186775	0::0	--	--
CNVR_6346	chr12	71585743	71861187	4::4	2.67(0.62, 11.55)	0.187365	2::3	1.84(0.28, 11.95)	0.523952	2::1	5.18(0.41, 66.26)	0.205703
CNVR_2469	chr4	106167744	106185457	6::25	0.53(0.21, 1.36)	0.18769	6::25	0.53(0.21, 1.36)	0.18769	0::0	--	--
CNVR_406	chr1	166616786	166735128	2::16	0.37(0.08, 1.63)	0.187885	2::16	0.37(0.08, 1.63)	0.187885	0::0	--	--
CNVR_8312	chr19	30286822	30325333	14::43	0.63(0.31, 1.26)	0.18807	14::43	0.63(0.31, 1.26)	0.18807	0::0	--	--
CNVR_4196	chr7	93009475	93236703	2::13	0.36(0.08, 1.64)	0.188117	2::12	0.39(0.09, 1.77)	0.222473	0::1	0(0, Inf)	0.992055
CNVR_8468	chr20	7313397	7338965	2::14	0.36(0.08, 1.64)	0.188251	2::14	0.36(0.08, 1.64)	0.188251	0::0	--	--
CNVR_7530	chr16	53686639	53716484	14::20	1.65(0.78, 3.46)	0.188781	14::20	1.65(0.78, 3.46)	0.188781	0::0	--	--
CNVR_4135	chr7	73728109	73824053	2::10	0.33(0.06, 1.73)	0.188789	1::10	0.16(0.02, 1.47)	0.105405	1::0	--	0.991638
CNVR_7010	chr14	70713156	70735921	10::15	1.77(0.75, 4.15)	0.189257	5::10	1.19(0.37, 3.81)	0.775125	5::5	2.95(0.82, 10.53)	0.0966431
CNVR_3307	chr6	2797483	3057414	49::66	1.31(0.88, 1.96)	0.189264	49::65	1.32(0.88, 1.99)	0.174894	0::1	0(0, Inf)	0.992265
CNVR_209	chr1	73361805	73465162	8::41	0.59(0.27, 1.3)	0.189608	8::41	0.59(0.27, 1.3)	0.189608	0::0	--	--
CNVR_2153	chr3	196883562	196921781	2::2	3.89(0.51, 29.67)	0.189663	2::1	6.36(0.55, 73.44)	0.138165	0::1	0(0, Inf)	0.992588
CNVR_3430	chr6	29544825	29551738	16::14	1.67(0.78, 3.57)	0.189735	16::14	1.67(0.78, 3.57)	0.189735	0::0	--	--
CNVR_2040	chr3	168853944	168963286	4::4	2.58(0.63, 10.63)	0.189835	4::4	2.58(0.63, 10.63)	0.189835	0::0	--	--
CNVR_6866	chr14	24511951	24660407	10::10	1.85(0.74, 4.66)	0.190187	10::10	1.85(0.74, 4.66)	0.190187	0::0	--	--
CNVR_4265	chr7	117903588	118170516	5::21	0.51(0.19, 1.39)	0.190187	5::21	0.51(0.19, 1.39)	0.190187	0::0	--	--
CNVR_2527	chr4	124291468	124395025	3::15	0.43(0.12, 1.52)	0.19053	3::15	0.43(0.12, 1.52)	0.19053	0::0	--	--
CNVR_1584	chr3	26046361	26177204	28::36	1.44(0.83, 2.5)	0.190544	28::36	1.44(0.83, 2.5)	0.190544	0::0	--	--
CNVR_8278	chr19	17130401	17158288	5::15	0.47(0.15, 1.45)	0.191489	5::15	0.47(0.15, 1.45)	0.191489	0::0	--	--
CNVR_8810	chr22	28190234	28209014	20::49	0.67(0.37, 1.22)	0.191617	20::49	0.67(0.37, 1.22)	0.191617	0::0	--	--
CNVR_8397	chr19	51295195	51302203	27::89	0.73(0.46, 1.17)	0.191626	27::88	0.74(0.47, 1.18)	0.209312	0::1	0(0, Inf)	0.992048
CNVR_3087	chr5	117763178	118018092	1::7	0.25(0.03, 2.02)	0.191719	1::5	0.36(0.04, 3.12)	0.351765	0::2	0(0, Inf)	0.988176
CNVR_6524	chr12	122062722	122267118	5::6	2.37(0.65, 8.7)	0.191767	5::6	2.37(0.65, 8.7)	0.191767	0::0	--	--
CNVR_3123	chr5	127755378	127856495	3::1	4.81(0.45, 51.14)	0.192754	3::1	4.81(0.45, 51.14)	0.192754	0::0	--	--
CNVR_6286	chr12	52840301	52867342	13::19	1.67(0.77, 3.6)	0.193103	12::18	1.68(0.75, 3.73)	0.20531	1::1	1.55(0.1, 25.17)	0.757337
CNVR_2926	chr5	62055300	62094606	2::1	5.12(0.44, 59.98)	0.19316	1::0	--	0.990979	1::1	2.49(0.14, 44.74)	0.536102
CNVR_4293	chr7	126460664	126535601	2::1	5.42(0.42, 69.17)	0.193217	1::1	2.48(0.12, 53.58)	0.561827	1::0	--	0.990976
CNVR_6848	chr13	113717244	113796594	16::40	0.64(0.32, 1.26)	0.193223	13::39	0.52(0.26, 1.07)	0.0769945	3::1	7.53(0.65, 87.44)	0.106629
CNVR_5705	chr11	9995399	10164457	1::7	0.24(0.03, 2.05)	0.193366	1::7	0.24(0.03, 2.05)	0.193366	0::0	--	--
CNVR_2380	chr4	80927001	81135132	15::15	1.64(0.78, 3.47)	0.193444	15::15	1.64(0.78, 3.47)	0.193444	0::0	--	--
CNVR_1638	chr3	36251715	36344480	3::4	3.17(0.56, 17.99)	0.193562	3::4	3.17(0.56, 17.99)	0.193562	0::0	--	--
CNVR_1448	chr2	228535594	228623579	13::21	1.64(0.78, 3.48)	0.193719	6::11	1.45(0.49, 4.25)	0.498921	7::10	1.86(0.65, 5.32)	0.247482
CNVR_2818	chr5	27100235	27115149	1::11	0.25(0.03, 2.01)	0.193783	1::11	0.25(0.03, 2.01)	0.193783	0::0	--	--
CNVR_1860	chr3	106208882	106405878	5::8	2.22(0.67, 7.36)	0.193855	5::8	2.22(0.67, 7.36)	0.193855	0::0	--	--
CNVR_6912	chr14	37493518	37665392	1::6	0.23(0.02, 2.14)	0.194341	1::5	0.3(0.03, 3.14)	0.317694	0::1	0(0, Inf)	0.99143
CNVR_7063	chr14	89276431	89495700	2::1	5.24(0.43, 64.2)	0.194748	0::1	0(0, Inf)	0.992402	2::0	--	0.987426
CNVR_6478	chr12	114881285	114890043	5::1	4.77(0.45, 50.71)	0.194968	5::1	4.77(0.45, 50.71)	0.194968	0::0	--	--
CNVR_5835	chr11	62364262	62652064	18::24	1.55(0.8, 3)	0.195237	18::24	1.55(0.8, 3)	0.195237	0::0	--	--
CNVR_7019	chr14	74184192	74230593	8::13	1.87(0.72, 4.84)	0.195789	8::13	1.87(0.72, 4.84)	0.195789	0::0	--	--
CNVR_629	chr1	224495852	224659779	5::2	3.35(0.54, 20.94)	0.195944	5::2	3.35(0.54, 20.94)	0.195944	0::0	--	--
CNVR_5535	chr10	97020612	97055833	2::1	5.86(0.4, 85.68)	0.196065	2::1	5.86(0.4, 85.68)	0.196065	0::0	--	--
CNVR_526	chr1	203759436	203948661	5::7	2.2(0.66, 7.29)	0.196634	5::7	2.2(0.66, 7.29)	0.196634	0::0	--	--
CNVR_4192	chr7	91632306	91694605	30::80	0.74(0.47, 1.17)	0.196895	30::77	0.79(0.5, 1.25)	0.321118	0::3	0(0, Inf)	0.98477
CNVR_5246	chr10	7162312	7317985	8::8	1.98(0.7, 5.56)	0.197258	8::7	2.12(0.73, 6.14)	0.166984	0::1	0(0, Inf)	0.992482
CNVR_697	chr1	243363865	243507707	3::2	3.4(0.53, 21.88)	0.197519	3::2	3.4(0.53, 21.88)	0.197519	0::0	--	--
CNVR_5932	chr11	85623607	85957746	20::23	1.52(0.8, 2.87)	0.197585	20::21	1.69(0.88, 3.24)	0.116233	0::2	0(0, Inf)	0.988303
CNVR_5875	chr11	70300103	70456769	2::1	6.93(0.36, 131.9)	0.197804	2::1	6.93(0.36, 131.9)	0.197804	0::0	--	--
CNVR_341	chr1	120064527	120154071	8::7	2.28(0.65, 7.98)	0.198211	4::4	2.68(0.31, 23.5)	0.372491	4::3	2.09(0.45, 9.75)	0.345872
CNVR_3236	chr5	159807520	159854632	4::2	3.2(0.54, 18.79)	0.198744	4::2	3.2(0.54, 18.79)	0.198744	0::0	--	--
CNVR_8814	chr22	28699124	28728345	12::40	0.62(0.3, 1.28)	0.199105	11::40	0.59(0.28, 1.23)	0.159002	1::0	--	0.991854
CNVR_7813	chr17	43995932	43998911	5::11	0.44(0.13, 1.54)	0.199244	5::9	0.49(0.13, 1.78)	0.277282	0::2	0(0, Inf)	0.98864
CNVR_8433	chr20	269006	442827	32::54	1.38(0.84, 2.25)	0.200926	32::53	1.43(0.87, 2.34)	0.155402	0::1	0(0, Inf)	0.991454
CNVR_6135	chr12	6147611	6349329	4::3	2.74(0.58, 12.89)	0.201123	4::1	7.73(0.84, 71.51)	0.0715256	0::2	0(0, Inf)	0.988071
CNVR_7356	chr15	85174549	85207628	18::18	1.57(0.79, 3.13)	0.201613	18::18	1.57(0.79, 3.13)	0.201613	0::0	--	--
CNVR_4370	chr7	153789777	154040153	4::6	2.47(0.62, 9.92)	0.201632	2::3	2.72(0.44, 16.76)	0.281718	2::3	2.18(0.26, 18.05)	0.470451
CNVR_2308	chr4	57521325	57608970	2::2	3.94(0.48, 32.42)	0.20172	2::2	3.94(0.48, 32.42)	0.20172	0::0	--	--
CNVR_1823	chr3	87886582	87908826	52::132	0.79(0.56, 1.13)	0.201843	52::132	0.79(0.56, 1.13)	0.201843	0::0	--	--
CNVR_888	chr2	43159961	43160149	16::45	0.67(0.36, 1.24)	0.202197	16::44	0.69(0.37, 1.28)	0.238454	0::1	0(0, Inf)	0.99175
CNVR_3034	chr5	100573157	100807309	11::15	1.68(0.75, 3.75)	0.203294	8::14	1.34(0.55, 3.26)	0.521303	3::1	6.48(0.61, 68.31)	0.120077
CNVR_1664	chr3	43031420	43125482	1::5	0.23(0.02, 2.21)	0.203346	1::5	0.23(0.02, 2.21)	0.203346	0::0	--	--
CNVR_651	chr1	231709404	231813775	19::43	0.68(0.38, 1.23)	0.203505	0::0	--	NA	19::43	0.68(0.38, 1.23)	0.203505
CNVR_4841	chr8	140519341	140599227	1::1	6.09(0.38, 98.7)	0.203621	0::1	0(0, Inf)	0.992548	1::0	--	0.990566
CNVR_8454	chr20	5931743	6043974	10::9	1.95(0.7, 5.47)	0.203763	9::8	1.68(0.57, 4.96)	0.350283	1::1	5.87(0.36, 96.43)	0.214967
CNVR_8770	chr21	43139598	43202354	19::43	0.67(0.36, 1.24)	0.203851	19::43	0.67(0.36, 1.24)	0.203851	0::0	--	--
CNVR_7803	chr17	43190322	43198999	22::28	1.49(0.8, 2.77)	0.203907	22::28	1.49(0.8, 2.77)	0.203907	0::0	--	--
CNVR_1954	chr3	136957752	137409784	2::3	0.21(0.02, 2.33)	0.203973	1::1	0.72(0.04, 14.62)	0.832507	1::2	0(0, Inf)	0.986173
CNVR_7934	chr17	75059325	75076253	2::1	5.07(0.41, 62.37)	0.204462	1::0	--	0.990793	1::1	1.89(0.09, 38.03)	0.676485
CNVR_8139	chr18	50674772	50937027	3::2	3.22(0.53, 19.69)	0.204806	3::2	3.22(0.53, 19.69)	0.204806	0::0	--	--
CNVR_960	chr2	63543180	63556850	8::35	0.59(0.26, 1.34)	0.204915	8::34	0.59(0.26, 1.35)	0.21467	0::1	0(0, Inf)	0.992714
CNVR_1835	chr3	96684147	97059116	2::11	0.37(0.08, 1.71)	0.205004	2::11	0.37(0.08, 1.71)	0.205004	0::0	--	--
CNVR_2164	chr4	3415002	3533388	44::111	0.78(0.53, 1.14)	0.205076	44::111	0.78(0.53, 1.14)	0.205076	0::0	--	--
CNVR_6902	chr14	35571651	35624832	3::2	4.39(0.44, 43.46)	0.205603	3::0	--	0.984899	0::2	0(0, Inf)	0.991934
CNVR_7563	chr16	61566036	61757587	1::9	0.26(0.03, 2.09)	0.205647	1::9	0.26(0.03, 2.09)	0.205647	0::0	--	--
CNVR_4125	chr7	70286089	70585798	5::6	2.28(0.64, 8.19)	0.20583	0::0	--	NA	5::6	2.28(0.64, 8.19)	0.20583
CNVR_4258	chr7	114772802	114883391	2::1	4.76(0.42, 53.38)	0.206046	2::1	4.76(0.42, 53.38)	0.206046	0::0	--	--
CNVR_774	chr2	18933646	18943279	1::7	0.24(0.03, 2.18)	0.206131	1::7	0.24(0.03, 2.18)	0.206131	0::0	--	--
CNVR_8886	chr22	48255862	48353840	2::2	3.67(0.49, 27.61)	0.20614	2::2	3.67(0.49, 27.61)	0.20614	0::0	--	--
CNVR_6814	chr13	106701219	106724184	5::3	2.63(0.59, 11.81)	0.2064	5::3	2.63(0.59, 11.81)	0.2064	0::0	--	--
CNVR_2489	chr4	113035523	113244314	26::46	1.39(0.83, 2.33)	0.20641	26::45	1.44(0.86, 2.42)	0.167086	0::1	0(0, Inf)	0.991712
CNVR_3923	chr7	943359	962362	88::214	0.84(0.64, 1.1)	0.206436	87::213	0.83(0.63, 1.1)	0.192534	1::1	1.75(0.1, 31.05)	0.704189
CNVR_1261	chr2	173302006	173304303	82::144	1.21(0.9, 1.64)	0.206469	82::144	1.21(0.9, 1.64)	0.206469	0::0	--	--
CNVR_8819	chr22	29457582	29485709	2::2	3.98(0.47, 33.9)	0.206599	2::1	12.7(1.08, 149.82)	0.0435885	0::1	0(0, Inf)	0.991496
CNVR_4656	chr8	84511490	84705979	7::10	1.9(0.7, 5.15)	0.206632	7::9	2.14(0.77, 5.94)	0.144812	0::1	0(0, Inf)	0.991969
CNVR_5676	chr10	134834077	134947644	272::561	0.9(0.76, 1.06)	0.206762	270::556	0.9(0.76, 1.06)	0.211224	2::5	0.83(0.14, 5.1)	0.844129
CNVR_2455	chr4	101967957	102061731	2::12	0.37(0.08, 1.72)	0.206833	2::12	0.37(0.08, 1.72)	0.206833	0::0	--	--
CNVR_4851	chr8	144944176	145117048	295::638	0.9(0.77, 1.06)	0.206986	294::636	0.9(0.77, 1.06)	0.195361	1::2	2.25(0.16, 30.94)	0.545514
CNVR_7252	chr15	56379784	56393698	3::3	3(0.54, 16.48)	0.207123	3::3	3(0.54, 16.48)	0.207123	0::0	--	--
CNVR_1679	chr3	48505964	48682551	20::69	0.71(0.41, 1.21)	0.207213	20::69	0.71(0.41, 1.21)	0.207213	0::0	--	--
CNVR_4864	chr9	6409407	6417901	8::21	0.55(0.22, 1.39)	0.207282	8::20	0.57(0.22, 1.45)	0.239099	0::1	0(0, Inf)	0.992095
CNVR_1222	chr2	163509615	163811156	10::12	1.75(0.73, 4.19)	0.207494	10::12	1.75(0.73, 4.19)	0.207494	0::0	--	--
CNVR_1574	chr3	23454790	23518041	9::33	0.6(0.27, 1.32)	0.207847	9::33	0.6(0.27, 1.32)	0.207847	0::0	--	--
CNVR_5036	chr9	95951477	96091689	21::59	0.69(0.39, 1.23)	0.208005	21::59	0.69(0.39, 1.23)	0.208005	0::0	--	--
CNVR_8552	chr20	35343830	35636324	2::9	0.32(0.05, 1.89)	0.208469	2::9	0.32(0.05, 1.89)	0.208469	0::0	--	--
CNVR_3655	chr6	96549185	96636024	1::7	0.25(0.03, 2.15)	0.208503	1::6	0.38(0.04, 3.16)	0.367232	0::1	0(0, Inf)	0.991203
CNVR_7713	chr17	8613462	8655416	1::1	6.13(0.36, 103.3)	0.208562	1::1	6.13(0.36, 103.3)	0.208562	0::0	--	--
CNVR_5964	chr11	96212445	96267524	5::16	0.5(0.17, 1.47)	0.208568	5::16	0.5(0.17, 1.47)	0.208568	0::0	--	--
CNVR_1485	chr2	238724581	238732865	41::115	0.77(0.52, 1.16)	0.208906	41::115	0.77(0.52, 1.16)	0.208906	0::0	--	--
CNVR_2930	chr5	62650476	62897986	6::7	2.06(0.67, 6.35)	0.209127	6::7	2.06(0.67, 6.35)	0.209127	0::0	--	--
CNVR_7819	chr17	44083081	44094668	17::44	0.67(0.36, 1.25)	0.209521	17::44	0.67(0.36, 1.25)	0.209521	0::0	--	--
CNVR_7057	chr14	87290762	87342982	2::1	4.65(0.42, 51.45)	0.209975	1::1	2.45(0.15, 39.26)	0.526445	1::0	--	0.991063
CNVR_5099	chr9	111053537	111082272	5::4	2.37(0.61, 9.18)	0.210705	5::4	2.37(0.61, 9.18)	0.210705	0::0	--	--
CNVR_6817	chr13	107105869	107257273	3::3	2.96(0.54, 16.29)	0.211219	3::3	2.96(0.54, 16.29)	0.211219	0::0	--	--
CNVR_5243	chr10	6152289	6352976	21::30	1.46(0.81, 2.63)	0.211351	21::29	1.49(0.82, 2.69)	0.191323	0::1	0(0, Inf)	0.992384
CNVR_317	chr1	113068651	113297768	2::12	0.38(0.08, 1.73)	0.211487	2::11	0.44(0.1, 2.01)	0.288147	0::1	0(0, Inf)	0.991628
CNVR_2409	chr4	90856377	90880404	4::4	2.61(0.58, 11.72)	0.21182	4::4	2.61(0.58, 11.72)	0.21182	0::0	--	--
CNVR_2122	chr3	189500067	189517879	2::12	0.38(0.08, 1.74)	0.211836	2::12	0.38(0.08, 1.74)	0.211836	0::0	--	--
CNVR_8832	chr22	31748126	31753377	8::16	1.78(0.72, 4.41)	0.211893	8::16	1.78(0.72, 4.41)	0.211893	0::0	--	--
CNVR_810	chr2	23577934	23631262	3::1	5.04(0.4, 63.73)	0.211908	3::1	5.04(0.4, 63.73)	0.211908	0::0	--	--
CNVR_3495	chr6	37474197	37871454	2::1	5.2(0.39, 69.31)	0.211922	1::0	--	0.991789	1::1	4.27(0.26, 70.18)	0.30928
CNVR_215	chr1	76534883	76590322	1::10	0.26(0.03, 2.17)	0.212051	1::10	0.26(0.03, 2.17)	0.212051	0::0	--	--
CNVR_2026	chr3	159756451	159932611	6::5	2.3(0.62, 8.52)	0.212147	5::5	1.89(0.48, 7.5)	0.366546	1::0	--	0.991233
CNVR_7583	chr16	67874264	68125317	9::9	1.91(0.69, 5.27)	0.212348	9::9	1.91(0.69, 5.27)	0.212348	0::0	--	--
CNVR_8422	chr19	56367110	56491111	4::2	3.05(0.53, 17.67)	0.212443	1::0	--	0.990943	3::2	1.98(0.31, 12.67)	0.468618
CNVR_1286	chr2	177483123	177595863	5::4	2.44(0.6, 9.98)	0.212784	5::4	2.44(0.6, 9.98)	0.212784	0::0	--	--
CNVR_3945	chr7	10492168	10721321	3::16	0.45(0.13, 1.59)	0.213038	3::9	0.86(0.23, 3.26)	0.828336	0::7	0(0, Inf)	0.976737
CNVR_7314	chr15	72513948	72616843	5::8	2.24(0.63, 7.93)	0.213079	5::8	2.24(0.63, 7.93)	0.213079	0::0	--	--
CNVR_7533	chr16	53822183	53842909	5::15	0.5(0.17, 1.49)	0.213198	5::15	0.5(0.17, 1.49)	0.213198	0::0	--	--
CNVR_5153	chr9	121422261	121442995	7::7	2.12(0.65, 6.96)	0.213706	7::6	2.69(0.78, 9.29)	0.117384	0::1	0(0, Inf)	0.991676
CNVR_2214	chr4	18679740	18961511	3::8	0.4(0.09, 1.7)	0.213847	3::8	0.4(0.09, 1.7)	0.213847	0::0	--	--
CNVR_522	chr1	202843127	202948993	16::19	1.56(0.77, 3.16)	0.214097	16::18	1.61(0.79, 3.28)	0.189878	0::1	0(0, Inf)	0.992384
CNVR_1071	chr2	107423395	107516534	2::3	3.2(0.51, 20.08)	0.214297	1::3	1.87(0.19, 18.48)	0.594064	1::0	--	0.990957
CNVR_3612	chr6	82308619	82323603	1::11	0.27(0.03, 2.13)	0.214373	1::10	0.28(0.03, 2.21)	0.226521	0::1	0(0, Inf)	0.992714
CNVR_186	chr1	65861798	66003045	7::4	2.35(0.61, 9.03)	0.214488	1::2	0.83(0.06, 11.97)	0.893434	6::2	3.55(0.65, 19.28)	0.14195
CNVR_7966	chr18	2662956	2766939	32::60	1.34(0.84, 2.13)	0.214679	32::60	1.34(0.84, 2.13)	0.214679	0::0	--	--
CNVR_1074	chr2	108440138	108721761	2::1	5.2(0.38, 70.33)	0.214744	2::1	5.2(0.38, 70.33)	0.214744	0::0	--	--
CNVR_2854	chr5	38933645	39062978	18::61	0.71(0.41, 1.22)	0.214934	18::61	0.71(0.41, 1.22)	0.214934	0::0	--	--
CNVR_2215	chr4	19045751	19194132	2::1	4.57(0.41, 50.53)	0.2152	2::1	4.57(0.41, 50.53)	0.2152	0::0	--	--
CNVR_6279	chr12	51402905	51448906	4::3	2.72(0.56, 13.2)	0.215604	4::2	4.57(0.76, 27.6)	0.0974773	0::1	0(0, Inf)	0.99166
CNVR_6584	chr13	27276713	27392428	8::16	1.79(0.71, 4.48)	0.21584	8::16	1.79(0.71, 4.48)	0.21584	0::0	--	--
CNVR_1053	chr2	99354360	99462115	4::4	2.47(0.59, 10.4)	0.21642	4::4	2.47(0.59, 10.4)	0.21642	0::0	--	--
CNVR_3199	chr5	148853121	149008522	1::7	0.26(0.03, 2.2)	0.217451	1::7	0.26(0.03, 2.2)	0.217451	0::0	--	--
CNVR_4414	chr8	8318850	8448430	5::18	0.5(0.16, 1.51)	0.21774	4::17	0.41(0.12, 1.44)	0.163308	1::1	1.57(0.09, 26.63)	0.753478
CNVR_1903	chr3	119473719	119485908	6::7	2.19(0.63, 7.67)	0.217885	6::7	2.19(0.63, 7.67)	0.217885	0::0	--	--
CNVR_4390	chr7	158498994	158500806	2::1	4.86(0.39, 60.24)	0.218079	1::0	--	0.991116	1::1	2.51(0.13, 49.35)	0.545044
CNVR_2628	chr4	161548582	161632033	10::17	1.69(0.73, 3.92)	0.218205	10::16	1.79(0.77, 4.19)	0.179205	0::1	0(0, Inf)	0.992228
CNVR_8175	chr18	62926437	63003790	1::4	0.22(0.02, 2.46)	0.218345	1::4	0.22(0.02, 2.46)	0.218345	0::0	--	--
CNVR_896	chr2	43764442	43818958	9::32	0.61(0.27, 1.35)	0.218719	9::32	0.61(0.27, 1.35)	0.218719	0::0	--	--
CNVR_1507	chr3	6134046	6206902	1::10	0.27(0.03, 2.17)	0.219072	1::10	0.27(0.03, 2.17)	0.219072	0::0	--	--
CNVR_3355	chr6	18365591	18438877	6::6	2.15(0.63, 7.28)	0.219543	6::6	2.15(0.63, 7.28)	0.219543	0::0	--	--
CNVR_1505	chr3	5760464	5890054	1::5	0.23(0.02, 2.43)	0.220127	1::3	1(0.09, 10.83)	0.996937	0::2	0(0, Inf)	0.986301
CNVR_3991	chr7	21222278	21298243	2::13	0.39(0.08, 1.77)	0.220274	0::12	0(0, Inf)	0.971806	2::1	7.49(0.55, 101.17)	0.129528
CNVR_1978	chr3	144339980	144370801	2::10	0.38(0.08, 1.78)	0.221348	2::9	0.42(0.09, 1.98)	0.272855	0::1	0(0, Inf)	0.991938
CNVR_7751	chr17	21179461	21284224	12::36	0.64(0.31, 1.31)	0.221446	10::34	0.54(0.25, 1.17)	0.119947	2::2	2.36(0.32, 17.52)	0.399824
CNVR_5321	chr10	22323646	22359076	2::6	0.36(0.07, 1.86)	0.22205	2::6	0.36(0.07, 1.86)	0.22205	0::0	--	--
CNVR_3000	chr5	86895675	87092265	3::15	0.44(0.12, 1.63)	0.222143	3::15	0.44(0.12, 1.63)	0.222143	0::0	--	--
CNVR_3808	chr6	142028607	142283403	5::6	2.21(0.62, 7.91)	0.222206	5::6	2.21(0.62, 7.91)	0.222206	0::0	--	--
CNVR_7604	chr16	75503311	75577560	83::176	0.83(0.62, 1.12)	0.222227	37::80	0.73(0.47, 1.15)	0.172191	46::96	0.92(0.62, 1.36)	0.668946
CNVR_8224	chr19	1218384	1329375	1552::3201	0.95(0.88, 1.03)	0.222406	1544::3187	0.95(0.88, 1.03)	0.205772	8::14	1.32(0.52, 3.36)	0.565304
CNVR_2557	chr4	134919765	135220345	27::59	0.74(0.45, 1.2)	0.222546	27::59	0.74(0.45, 1.2)	0.222546	0::0	--	--
CNVR_5165	chr9	124331465	124344833	3::15	0.43(0.11, 1.68)	0.223041	3::14	0.48(0.12, 1.91)	0.294846	0::1	0(0, Inf)	0.991719
CNVR_8029	chr18	24491428	24500900	1::7	0.27(0.03, 2.22)	0.223231	1::7	0.27(0.03, 2.22)	0.223231	0::0	--	--
CNVR_1159	chr2	140794290	140843028	2::2	3.51(0.47, 26.4)	0.223391	2::2	3.51(0.47, 26.4)	0.223391	0::0	--	--
CNVR_1768	chr3	72781075	73011533	2::2	3.57(0.46, 27.7)	0.223431	1::1	6.14(0.36, 103.44)	0.207742	1::1	2.11(0.13, 34.06)	0.599488
CNVR_889	chr2	43263805	43271719	20::45	0.7(0.4, 1.24)	0.224219	20::45	0.7(0.4, 1.24)	0.224219	0::0	--	--
CNVR_6206	chr12	28161156	28184968	1::6	0.26(0.03, 2.29)	0.224269	0::2	0(0, Inf)	0.986649	1::4	0.35(0.04, 3.34)	0.360468
CNVR_2832	chr5	32106628	32151120	236::390	1.12(0.93, 1.35)	0.224272	9::21	1.46(0.62, 3.41)	0.385648	227::369	1.11(0.92, 1.33)	0.286569
CNVR_7606	chr16	76350438	76493142	1::9	0.27(0.03, 2.23)	0.224291	1::9	0.27(0.03, 2.23)	0.224291	0::0	--	--
CNVR_1722	chr3	62948246	63051343	21::33	1.44(0.8, 2.61)	0.224784	21::33	1.44(0.8, 2.61)	0.224784	0::0	--	--
CNVR_6123	chr12	4544601	4599280	1::8	0.27(0.03, 2.23)	0.224786	0::3	0(0, Inf)	0.985636	1::5	0.45(0.05, 4.11)	0.482051
CNVR_368	chr1	155214473	155255838	22::26	1.46(0.79, 2.7)	0.224833	22::25	1.49(0.8, 2.77)	0.204054	0::1	0(0, Inf)	0.992408
CNVR_8815	chr22	28862768	28912856	16::59	0.7(0.39, 1.25)	0.224861	16::58	0.72(0.4, 1.28)	0.263349	0::1	0(0, Inf)	0.991721
CNVR_730	chr2	5798242	5863290	2::9	0.35(0.07, 1.89)	0.224989	2::9	0.35(0.07, 1.89)	0.224989	0::0	--	--
CNVR_8780	chr21	46839904	46893851	417::829	0.92(0.8, 1.05)	0.225283	417::827	0.92(0.8, 1.06)	0.239031	0::2	0(0, Inf)	0.988651
CNVR_8758	chr21	41137642	41164691	2::1	4.45(0.4, 49.73)	0.225338	2::1	4.45(0.4, 49.73)	0.225338	0::0	--	--
CNVR_3554	chr6	55545768	55563204	4::5	2.34(0.59, 9.23)	0.2254	4::5	2.34(0.59, 9.23)	0.2254	0::0	--	--
CNVR_6771	chr13	94732112	94784083	2::2	3.54(0.46, 27.24)	0.225408	2::2	3.54(0.46, 27.24)	0.225408	0::0	--	--
CNVR_3080	chr5	115457090	115658601	4::16	0.46(0.13, 1.62)	0.225595	4::16	0.46(0.13, 1.62)	0.225595	0::0	--	--
CNVR_1743	chr3	66283687	66298942	2::9	0.35(0.06, 1.93)	0.225985	2::7	0.42(0.07, 2.54)	0.344843	0::2	0(0, Inf)	0.988539
CNVR_7119	chr14	101899240	102034367	9::33	0.61(0.28, 1.35)	0.226081	9::32	0.64(0.29, 1.42)	0.269837	0::1	0(0, Inf)	0.99182
CNVR_6463	chr12	111835188	111886082	66::159	0.82(0.6, 1.13)	0.226131	66::157	0.84(0.61, 1.15)	0.268424	0::2	0(0, Inf)	0.988039
CNVR_5880	chr11	71281562	71441302	6::14	0.5(0.16, 1.54)	0.226288	0::1	0(0, Inf)	0.991898	6::13	0.53(0.17, 1.67)	0.279211
CNVR_6851	chr13	114762917	114869870	14::41	0.67(0.34, 1.29)	0.226768	12::37	0.61(0.3, 1.24)	0.173724	2::4	1.24(0.2, 7.6)	0.815253
CNVR_6203	chr12	27088776	27222498	5::5	2.26(0.6, 8.46)	0.226936	5::4	3.05(0.75, 12.46)	0.120912	0::1	0(0, Inf)	0.991721
CNVR_3146	chr5	134133090	134250147	13::16	1.66(0.73, 3.8)	0.226977	8::4	4.72(1.26, 17.62)	0.0209248	5::12	0.78(0.25, 2.46)	0.672992
CNVR_5782	chr11	38571985	38736966	2::1	4.42(0.4, 49.41)	0.227121	2::1	4.42(0.4, 49.41)	0.227121	0::0	--	--
CNVR_2813	chr5	25931434	25992458	2::1	4.53(0.39, 52.47)	0.227219	2::1	4.53(0.39, 52.47)	0.227219	0::0	--	--
CNVR_1040	chr2	86222249	86239773	2::4	0.22(0.02, 2.6)	0.227231	2::2	0.34(0.02, 5.83)	0.459662	0::2	0(0, Inf)	0.988394
CNVR_2028	chr3	161151441	161362120	6::8	1.96(0.66, 5.84)	0.227479	6::8	1.96(0.66, 5.84)	0.227479	0::0	--	--
CNVR_1595	chr3	27414642	27432996	10::13	1.71(0.72, 4.07)	0.227783	8::13	1.27(0.5, 3.21)	0.610608	2::0	--	0.986549
CNVR_1824	chr3	88041650	88206532	1::1	5.75(0.33, 98.7)	0.227838	1::1	5.75(0.33, 98.7)	0.227838	0::0	--	--
CNVR_6136	chr12	6393023	6503787	53::124	0.81(0.57, 1.14)	0.227863	53::121	0.82(0.58, 1.17)	0.272449	0::3	0(0, Inf)	0.985692
CNVR_5318	chr10	21793824	21830105	95::184	0.84(0.63, 1.12)	0.227943	93::181	0.84(0.63, 1.12)	0.231552	2::3	0.84(0.08, 8.35)	0.880062
CNVR_7207	chr15	43888976	44020903	13::34	0.64(0.31, 1.32)	0.228101	0::7	0(0, Inf)	0.976858	13::27	0.83(0.39, 1.77)	0.63649
CNVR_6177	chr12	20378217	20428490	2::2	3.43(0.46, 25.4)	0.228146	2::2	3.43(0.46, 25.4)	0.228146	0::0	--	--
CNVR_75	chr1	25220498	25384534	6::21	0.51(0.17, 1.52)	0.22836	4::21	0.51(0.17, 1.52)	0.22836	2::0	--	--
CNVR_6674	chr13	56269398	56402460	13::22	1.55(0.76, 3.17)	0.228364	13::22	1.55(0.76, 3.17)	0.228364	0::0	--	--
CNVR_6689	chr13	62771851	62807571	12::18	1.59(0.75, 3.38)	0.228588	12::17	1.67(0.78, 3.6)	0.186735	0::1	0(0, Inf)	0.992092
CNVR_5879	chr11	71095300	71167450	3::17	0.45(0.12, 1.66)	0.228699	3::17	0.45(0.12, 1.66)	0.228699	0::0	--	--
CNVR_5488	chr10	81021543	81026102	23::32	1.42(0.8, 2.53)	0.228894	23::32	1.42(0.8, 2.53)	0.228894	0::0	--	--
CNVR_7788	chr17	38231853	38529662	14::16	1.59(0.74, 3.41)	0.229533	14::16	1.59(0.74, 3.41)	0.229533	0::0	--	--
CNVR_279	chr1	100327026	100378652	3::20	0.47(0.13, 1.62)	0.229753	1::20	0.17(0.02, 1.26)	0.0818615	2::0	--	0.98733
CNVR_1140	chr2	134221398	134373196	2::2	3.44(0.46, 25.83)	0.229791	2::2	3.44(0.46, 25.83)	0.229791	0::0	--	--
CNVR_8385	chr19	48896237	48992839	12::25	1.61(0.74, 3.5)	0.229957	12::25	1.61(0.74, 3.5)	0.229957	0::0	--	--
CNVR_6345	chr12	71518328	71569796	2::2	3.5(0.45, 27.09)	0.230185	2::2	3.5(0.45, 27.09)	0.230185	0::0	--	--
CNVR_1400	chr2	213777980	213980454	1::8	0.28(0.03, 2.26)	0.230258	1::7	0.34(0.04, 2.82)	0.315635	0::1	0(0, Inf)	0.991677
CNVR_3341	chr6	13636051	13683949	16::45	0.69(0.38, 1.26)	0.230481	16::44	0.7(0.38, 1.29)	0.255578	0::1	0(0, Inf)	0.992073
CNVR_1636	chr3	35835428	35938796	13::15	1.64(0.73, 3.7)	0.230582	0::0	--	NA	13::15	1.64(0.73, 3.7)	0.230582
CNVR_3496	chr6	37922370	38019721	1::6	0.24(0.02, 2.46)	0.230642	1::5	0.27(0.03, 2.81)	0.270747	0::1	0(0, Inf)	0.992193
CNVR_6373	chr12	83274241	83443250	3::1	4.68(0.38, 58.28)	0.230776	3::1	4.68(0.38, 58.28)	0.230776	0::0	--	--
CNVR_7416	chr16	309998	339083	552::1140	0.93(0.83, 1.05)	0.231071	552::1140	0.93(0.83, 1.05)	0.231071	0::0	--	--
CNVR_5751	chr11	25269816	25440169	72::146	1.21(0.88, 1.66)	0.231815	72::146	1.21(0.88, 1.66)	0.231815	0::0	--	--
CNVR_5008	chr9	88182483	88304982	3::15	0.45(0.12, 1.66)	0.231821	3::15	0.45(0.12, 1.66)	0.231821	0::0	--	--
CNVR_7449	chr16	11279631	11320924	3::3	3.21(0.47, 21.74)	0.231926	0::0	--	NA	3::3	3.21(0.47, 21.74)	0.231926
CNVR_5043	chr9	97754447	98011498	3::3	3.04(0.49, 18.86)	0.233065	2::3	2.41(0.32, 18.25)	0.395972	1::0	--	0.99154
CNVR_2483	chr4	110590821	110734499	4::7	2.26(0.59, 8.64)	0.233126	4::7	2.26(0.59, 8.64)	0.233126	0::0	--	--
CNVR_8003	chr18	14084928	14342744	13::13	1.68(0.72, 3.94)	0.234176	5::4	1.87(0.46, 7.65)	0.38272	8::9	1.57(0.54, 4.61)	0.407843
CNVR_5239	chr10	5216620	5238197	3::18	0.46(0.12, 1.66)	0.23421	3::18	0.46(0.12, 1.66)	0.23421	0::0	--	--
CNVR_2689	chr4	179521436	179677802	2::9	0.38(0.08, 1.86)	0.234212	2::9	0.38(0.08, 1.86)	0.234212	0::0	--	--
CNVR_5219	chr10	545776	820869	3::9	0.42(0.1, 1.77)	0.234648	3::7	0.48(0.11, 2.15)	0.338672	0::2	0(0, Inf)	0.988074
CNVR_2623	chr4	158503661	158587511	1::1	5.57(0.33, 94.83)	0.234893	1::1	5.57(0.33, 94.83)	0.234893	0::0	--	--
CNVR_3165	chr5	139019961	139234166	15::48	0.68(0.36, 1.29)	0.234928	15::48	0.68(0.36, 1.29)	0.234928	0::0	--	--
CNVR_6153	chr12	13087061	13533982	1::5	0.26(0.03, 2.39)	0.235317	1::2	0.47(0.04, 5.59)	0.553049	0::3	0(0, Inf)	0.985495
CNVR_6398	chr12	92426950	92792767	3::2	3.07(0.48, 19.55)	0.235365	3::2	3.07(0.48, 19.55)	0.235365	0::0	--	--
CNVR_210	chr1	73676969	73910056	2::1	4.33(0.38, 48.8)	0.23548	2::1	4.33(0.38, 48.8)	0.23548	0::0	--	--
CNVR_6205	chr12	28107397	28137870	23::39	1.41(0.8, 2.48)	0.235493	23::38	1.47(0.83, 2.59)	0.188168	0::1	0(0, Inf)	0.991721
CNVR_2473	chr4	106463713	106534427	2::8	0.38(0.08, 1.87)	0.235552	2::8	0.38(0.08, 1.87)	0.235552	0::0	--	--
CNVR_7034	chr14	80057755	80335448	2::1	4.28(0.39, 47.45)	0.235987	0::0	--	NA	2::1	4.28(0.39, 47.45)	0.235987
CNVR_1833	chr3	95910584	96049191	12::16	1.62(0.73, 3.58)	0.236263	12::15	1.73(0.77, 3.89)	0.182465	0::1	0(0, Inf)	0.991931
CNVR_979	chr2	68665732	68800928	8::10	1.84(0.67, 5.05)	0.236637	8::10	1.84(0.67, 5.05)	0.236637	0::0	--	--
CNVR_3912	chr6	167279331	167467101	3::1	3.98(0.4, 39.25)	0.236725	3::1	3.98(0.4, 39.25)	0.236725	0::0	--	--
CNVR_337	chr1	119179191	119277852	2::1	4.27(0.38, 47.58)	0.237441	2::1	4.27(0.38, 47.58)	0.237441	0::0	--	--
CNVR_4849	chr8	143565607	143780776	59::156	0.82(0.59, 1.14)	0.23782	58::156	0.8(0.58, 1.12)	0.188616	1::0	--	0.990579
CNVR_5557	chr10	104399349	104440051	70::159	0.83(0.61, 1.13)	0.237883	70::159	0.83(0.61, 1.13)	0.237883	0::0	--	--
CNVR_5161	chr9	123938070	123958448	19::38	1.42(0.79, 2.55)	0.23802	19::38	1.42(0.79, 2.55)	0.23802	0::0	--	--
CNVR_8387	chr19	49364511	49448117	10::11	1.71(0.7, 4.16)	0.23814	9::10	1.67(0.66, 4.26)	0.280131	1::1	2.09(0.11, 38.31)	0.620052
CNVR_6464	chr12	111934921	111998207	44::114	0.79(0.54, 1.17)	0.238482	43::113	0.79(0.53, 1.17)	0.243191	1::1	0.79(0.05, 13.32)	0.866954
CNVR_6807	chr13	104553252	104583476	47::86	1.26(0.86, 1.84)	0.2387	47::86	1.26(0.86, 1.84)	0.2387	0::0	--	--
CNVR_8173	chr18	62115075	62255694	9::12	1.78(0.68, 4.66)	0.238891	0::4	0(0, Inf)	0.983372	9::8	2.83(0.97, 8.29)	0.0570311
CNVR_5444	chr10	66951748	67135762	3::16	0.47(0.13, 1.65)	0.238914	2::15	0.35(0.08, 1.54)	0.164008	1::1	1.85(0.11, 29.94)	0.665778
CNVR_5683	chr11	5053712	5096652	3::17	0.47(0.13, 1.65)	0.23903	3::17	0.47(0.13, 1.65)	0.23903	0::0	--	--
CNVR_1712	chr3	60073153	60267053	33::53	0.75(0.46, 1.21)	0.23911	33::51	0.76(0.47, 1.24)	0.270462	0::2	0(0, Inf)	0.98906
CNVR_6855	chr14	21168055	21176810	4::4	2.67(0.52, 13.65)	0.239343	3::3	3.19(0.43, 23.78)	0.258311	1::1	1.88(0.12, 30.5)	0.656484
CNVR_7830	chr17	46408635	46435494	38::98	0.78(0.51, 1.18)	0.239401	37::97	0.78(0.51, 1.2)	0.256699	1::1	0.56(0.03, 10.65)	0.698474
CNVR_3862	chr6	153613582	153628193	6::6	1.99(0.63, 6.25)	0.239532	6::6	1.99(0.63, 6.25)	0.239532	0::0	--	--
CNVR_5865	chr11	69273192	69288421	3::2	3.07(0.47, 19.99)	0.239554	3::2	3.07(0.47, 19.99)	0.239554	0::0	--	--
CNVR_6636	chr13	42754522	42803342	3::17	0.47(0.14, 1.65)	0.239635	3::17	0.47(0.14, 1.65)	0.239635	0::0	--	--
CNVR_8653	chr20	58569563	58586388	1::1	5.29(0.33, 85.03)	0.239648	1::1	5.29(0.33, 85.03)	0.239648	0::0	--	--
CNVR_2698	chr4	181526240	181577801	3::1	4.28(0.38, 48.38)	0.240168	2::1	3.94(0.33, 47.52)	0.28103	1::0	--	0.992271
CNVR_4862	chr9	5952026	5983656	2::15	0.39(0.08, 1.89)	0.240213	2::15	0.39(0.08, 1.89)	0.240213	0::0	--	--
CNVR_3342	chr6	13695223	13729039	42::85	0.77(0.5, 1.19)	0.240625	41::85	0.75(0.48, 1.15)	0.186983	1::0	--	0.991108
CNVR_4038	chr7	32214468	32423400	1::7	0.28(0.03, 2.36)	0.241011	0::2	0(0, Inf)	0.988295	1::5	0.43(0.05, 3.92)	0.452296
CNVR_6853	chr14	20879584	20905516	11::14	1.65(0.71, 3.81)	0.241025	11::14	1.65(0.71, 3.81)	0.241025	0::0	--	--
CNVR_2634	chr4	163322386	163333531	3::8	0.42(0.1, 1.81)	0.241073	3::8	0.42(0.1, 1.81)	0.241073	0::0	--	--
CNVR_370	chr1	156165881	156386788	20::24	1.49(0.77, 2.89)	0.241324	19::21	1.5(0.75, 3)	0.251583	1::3	1.35(0.13, 14.59)	0.802942
CNVR_8115	chr18	46205799	46211953	14::45	0.68(0.36, 1.3)	0.241352	14::45	0.68(0.36, 1.3)	0.241352	0::0	--	--
CNVR_1162	chr2	141419779	141427421	1::6	0.26(0.03, 2.48)	0.241575	1::6	0.26(0.03, 2.48)	0.241575	0::0	--	--
CNVR_4201	chr7	94648087	94821848	4::3	2.49(0.54, 11.41)	0.241689	4::3	2.49(0.54, 11.41)	0.241689	0::0	--	--
CNVR_8245	chr19	8370120	8775886	30::49	1.35(0.82, 2.23)	0.241794	30::48	1.38(0.83, 2.28)	0.214628	0::1	0(0, Inf)	0.992104
CNVR_1528	chr3	10378433	10468281	1::6	0.25(0.02, 2.58)	0.242579	1::6	0.25(0.02, 2.58)	0.242579	0::0	--	--
CNVR_2894	chr5	55772489	55808215	10::9	1.85(0.66, 5.22)	0.242663	10::9	1.85(0.66, 5.22)	0.242663	0::0	--	--
CNVR_6386	chr12	89300013	89376539	1::1	5.44(0.32, 93.23)	0.242878	0::1	0(0, Inf)	0.992636	1::0	--	0.99078
CNVR_3397	chr6	24653376	24669946	6::6	2.1(0.6, 7.31)	0.24341	6::5	3.05(0.85, 10.9)	0.086863	0::1	0(0, Inf)	0.990779
CNVR_3957	chr7	13274731	13300180	1::7	0.28(0.03, 2.35)	0.243459	1::7	0.28(0.03, 2.35)	0.243459	0::0	--	--
CNVR_2358	chr4	74547407	74776219	14::14	1.59(0.73, 3.44)	0.243618	14::14	1.59(0.73, 3.44)	0.243618	0::0	--	--
CNVR_4571	chr8	56678876	56924363	10::12	1.71(0.69, 4.21)	0.244182	9::8	2.42(0.89, 6.63)	0.0846157	1::4	0.36(0.03, 3.77)	0.396581
CNVR_4367	chr7	151945256	152274494	11::36	0.65(0.32, 1.34)	0.244241	9::30	0.66(0.3, 1.46)	0.301666	2::6	0.63(0.12, 3.41)	0.588263
CNVR_693	chr1	242027786	242080854	3::5	2.41(0.55, 10.63)	0.244277	2::4	2.19(0.37, 12.88)	0.386084	1::1	3.08(0.19, 49.4)	0.427378
CNVR_4953	chr9	37073343	37357966	1::8	0.28(0.03, 2.36)	0.244413	1::8	0.28(0.03, 2.36)	0.244413	0::0	--	--
CNVR_7172	chr15	34928648	34963376	67::116	1.22(0.87, 1.7)	0.244527	64::114	1.2(0.86, 1.68)	0.292352	3::2	2.68(0.25, 28.83)	0.416969
CNVR_8363	chr19	42364771	42440172	18::32	1.45(0.78, 2.71)	0.24477	18::32	1.45(0.78, 2.71)	0.24477	0::0	--	--
CNVR_8416	chr19	55216569	55224293	8::34	0.62(0.27, 1.4)	0.245181	8::34	0.62(0.27, 1.4)	0.245181	0::0	--	--
CNVR_4354	chr7	148119696	148186011	3::7	0.37(0.07, 1.97)	0.245221	3::7	0.37(0.07, 1.97)	0.245221	0::0	--	--
CNVR_3389	chr6	24111617	24142939	10::19	1.63(0.72, 3.69)	0.245387	10::19	1.63(0.72, 3.69)	0.245387	0::0	--	--
CNVR_3891	chr6	161605603	161804400	2::7	0.28(0.03, 2.43)	0.24578	1::2	0.64(0.05, 8.17)	0.730846	1::5	0(0, Inf)	0.983569
CNVR_6622	chr13	38074859	38114228	1::6	0.27(0.03, 2.44)	0.246319	1::6	0.27(0.03, 2.44)	0.246319	0::0	--	--
CNVR_6577	chr13	25471844	25658813	2::1	5.17(0.32, 83.28)	0.246674	2::0	--	0.98309	0::1	0(0, Inf)	0.991936
CNVR_2257	chr4	32345095	32521581	3::12	0.46(0.12, 1.71)	0.246707	3::12	0.46(0.12, 1.71)	0.246707	0::0	--	--
CNVR_664	chr1	235016149	235248413	11::10	1.7(0.69, 4.21)	0.247193	11::9	1.82(0.72, 4.59)	0.206165	0::1	0(0, Inf)	0.992256
CNVR_1998	chr3	150458543	150541364	9::20	1.66(0.7, 3.9)	0.247483	9::20	1.66(0.7, 3.9)	0.247483	0::0	--	--
CNVR_2428	chr4	95802144	95857302	1::8	0.29(0.04, 2.37)	0.247618	1::8	0.29(0.04, 2.37)	0.247618	0::0	--	--
CNVR_5757	chr11	28988343	29086046	5::21	0.55(0.2, 1.51)	0.247623	5::21	0.55(0.2, 1.51)	0.247623	0::0	--	--
CNVR_4783	chr8	128353739	128358949	4::13	0.45(0.11, 1.75)	0.247777	2::3	0.77(0.08, 7.63)	0.823759	2::10	0.35(0.07, 1.88)	0.221745
CNVR_4524	chr8	37641780	37809610	6::7	2(0.62, 6.48)	0.247981	6::7	2(0.62, 6.48)	0.247981	0::0	--	--
CNVR_5082	chr9	110007076	110084262	17::28	1.5(0.75, 2.96)	0.248631	17::28	1.5(0.75, 2.96)	0.248631	0::0	--	--
CNVR_8032	chr18	24615700	24638064	1::8	0.29(0.04, 2.38)	0.24928	1::8	0.29(0.04, 2.38)	0.24928	0::0	--	--
CNVR_950	chr2	61448788	61613489	10::35	0.65(0.31, 1.35)	0.249303	9::34	0.61(0.28, 1.32)	0.210232	1::1	1.58(0.09, 28.2)	0.756191
CNVR_1126	chr2	127796020	127894616	10::25	0.62(0.27, 1.4)	0.249388	9::25	0.55(0.24, 1.29)	0.168932	1::0	--	0.99143
CNVR_6020	chr11	113322502	113358035	3::3	2.98(0.46, 19.13)	0.249411	3::3	2.98(0.46, 19.13)	0.249411	0::0	--	--
CNVR_6158	chr12	14307409	14338595	7::11	1.95(0.63, 6.07)	0.249541	7::11	1.95(0.63, 6.07)	0.249541	0::0	--	--
CNVR_3169	chr5	140717739	140810774	5::9	0.48(0.14, 1.67)	0.249846	5::9	0.48(0.14, 1.67)	0.249846	0::0	--	--
CNVR_2101	chr3	183935258	184099207	20::40	1.42(0.78, 2.6)	0.250221	19::40	1.36(0.74, 2.5)	0.326686	1::0	--	0.991319
CNVR_995	chr2	75440136	75510282	11::9	1.78(0.67, 4.74)	0.250434	11::9	1.78(0.67, 4.74)	0.250434	0::0	--	--
CNVR_8848	chr22	36539754	36583085	1::6	0.26(0.03, 2.59)	0.251114	1::3	0.5(0.04, 6.64)	0.602049	0::3	0(0, Inf)	0.988043
CNVR_322	chr1	114105476	114139923	81::170	1.2(0.88, 1.64)	0.252639	81::170	1.2(0.88, 1.64)	0.252639	0::0	--	--
CNVR_7698	chr17	5576885	5821095	5::6	2.07(0.59, 7.21)	0.252775	4::1	7.13(0.78, 65.33)	0.0821849	1::5	0.61(0.07, 5.61)	0.662589
CNVR_4325	chr7	138817240	139104638	21::63	0.73(0.42, 1.25)	0.253021	21::63	0.73(0.42, 1.25)	0.253021	0::0	--	--
CNVR_6291	chr12	53295551	53297052	4::6	2.19(0.57, 8.38)	0.253123	4::6	2.19(0.57, 8.38)	0.253123	0::0	--	--
CNVR_1654	chr3	41093575	41139830	11::34	0.65(0.31, 1.37)	0.25334	11::34	0.65(0.31, 1.37)	0.25334	0::0	--	--
CNVR_8261	chr19	13411482	13494260	3::2	3.2(0.43, 23.67)	0.253761	3::2	3.2(0.43, 23.67)	0.253761	0::0	--	--
CNVR_5296	chr10	15712445	15810355	2::1	4.21(0.36, 49.68)	0.253938	0::0	--	NA	2::1	4.21(0.36, 49.68)	0.253938
CNVR_5260	chr10	8645163	8655685	1::9	0.3(0.04, 2.4)	0.25403	1::8	0.31(0.04, 2.5)	0.269431	0::1	0(0, Inf)	0.992714
CNVR_5803	chr11	44576263	44684398	6::8	1.93(0.62, 6)	0.254289	6::8	1.93(0.62, 6)	0.254289	0::0	--	--
CNVR_1011	chr2	78567169	78707768	3::15	0.48(0.14, 1.7)	0.254442	3::14	0.51(0.14, 1.83)	0.304027	0::1	0(0, Inf)	0.991995
CNVR_6328	chr12	66127948	66227258	3::4	2.55(0.51, 12.71)	0.254474	3::4	2.55(0.51, 12.71)	0.254474	0::0	--	--
CNVR_5335	chr10	26822825	26876770	8::13	1.75(0.67, 4.61)	0.255175	6::13	1.46(0.52, 4.13)	0.473118	2::0	--	0.986544
CNVR_6972	chr14	59095285	59124133	23::52	0.71(0.4, 1.28)	0.255387	23::52	0.71(0.4, 1.28)	0.255387	0::0	--	--
CNVR_35	chr1	12038406	12090180	13::17	1.58(0.72, 3.49)	0.255408	13::17	1.58(0.72, 3.49)	0.255408	0::0	--	--
CNVR_868	chr2	38740703	38881481	2::2	3.27(0.42, 25.28)	0.256131	1::2	1.49(0.12, 18.88)	0.759153	1::0	--	0.990803
CNVR_5584	chr10	114244744	114330162	1::7	0.29(0.03, 2.46)	0.256516	1::7	0.29(0.03, 2.46)	0.256516	0::0	--	--
CNVR_4856	chr9	2008723	2072357	20::64	0.72(0.41, 1.27)	0.256947	20::64	0.72(0.41, 1.27)	0.256947	0::0	--	--
CNVR_6236	chr12	41231443	41397739	14::21	1.5(0.74, 3.03)	0.25722	12::21	1.28(0.61, 2.68)	0.505786	2::0	--	0.987191
CNVR_6966	chr14	57264486	57494821	1::1	5(0.31, 81.02)	0.25757	0::0	--	NA	1::1	5(0.31, 81.02)	0.25757
CNVR_7120	chr14	102183359	102525025	3::2	3.09(0.44, 21.79)	0.257771	3::1	5.67(0.48, 67.07)	0.168792	0::1	0(0, Inf)	0.99225
CNVR_2751	chr5	6016507	6136126	1::11	0.3(0.04, 2.4)	0.257844	1::10	0.36(0.04, 2.86)	0.333214	0::1	0(0, Inf)	0.991808
CNVR_8294	chr19	18715402	18716019	38::96	0.78(0.51, 1.2)	0.258005	38::96	0.78(0.51, 1.2)	0.258005	0::0	--	--
CNVR_2831	chr5	32074051	32087809	90::186	0.85(0.64, 1.13)	0.258177	90::186	0.85(0.64, 1.13)	0.258177	0::0	--	--
CNVR_2985	chr5	81569293	81590071	3::9	0.44(0.11, 1.82)	0.258273	3::8	0.51(0.12, 2.17)	0.361997	0::1	0(0, Inf)	0.991619
CNVR_2804	chr5	23532643	23635911	6::9	1.86(0.63, 5.47)	0.258412	6::9	1.86(0.63, 5.47)	0.258412	0::0	--	--
CNVR_2845	chr5	36206884	36324583	2::1	4.08(0.36, 46.76)	0.258466	0::0	--	NA	2::1	4.08(0.36, 46.76)	0.258466
CNVR_6746	chr13	85598986	85688126	3::10	0.43(0.1, 1.85)	0.259025	3::10	0.43(0.1, 1.85)	0.259025	0::0	--	--
CNVR_6542	chr12	128401829	128522351	2::1	4.03(0.36, 45.34)	0.25916	2::0	--	0.987146	0::1	0(0, Inf)	0.99166
CNVR_1242	chr2	170325515	170479663	4::19	0.51(0.16, 1.64)	0.259402	4::19	0.51(0.16, 1.64)	0.259402	0::0	--	--
CNVR_1967	chr3	141387271	141409702	6::5	2.02(0.59, 6.89)	0.25945	6::5	2.02(0.59, 6.89)	0.25945	0::0	--	--
CNVR_1254	chr2	172942448	172944019	2::1	4.29(0.34, 54.06)	0.259488	2::1	4.29(0.34, 54.06)	0.259488	0::0	--	--
CNVR_500	chr1	195831358	195874933	36::69	0.77(0.48, 1.22)	0.259775	36::69	0.77(0.48, 1.22)	0.259775	0::0	--	--
CNVR_7495	chr16	29239444	29412504	6::6	2.03(0.59, 6.95)	0.260017	4::6	1.41(0.36, 5.51)	0.620759	2::0	--	0.985744
CNVR_1463	chr2	233198373	233300817	12::39	0.67(0.33, 1.34)	0.260598	11::35	0.73(0.35, 1.51)	0.388636	1::4	0.36(0.04, 3.41)	0.370424
CNVR_3633	chr6	88224164	88512430	9::9	1.75(0.66, 4.63)	0.260685	9::9	1.75(0.66, 4.63)	0.260685	0::0	--	--
CNVR_6164	chr12	15155575	15295126	1::7	0.3(0.04, 2.46)	0.26092	1::4	0.54(0.06, 4.92)	0.583417	0::3	0(0, Inf)	0.985401
CNVR_1175	chr2	144656743	144766737	12::18	1.62(0.7, 3.78)	0.261534	12::17	1.69(0.72, 3.99)	0.227985	0::1	0(0, Inf)	0.992418
CNVR_4897	chr9	19645715	19646059	1::1	4.9(0.31, 78.77)	0.261737	0::0	--	NA	1::1	4.9(0.31, 78.77)	0.261737
CNVR_8716	chr21	28477886	28514217	2::2	3.2(0.42, 24.55)	0.26226	2::2	3.2(0.42, 24.55)	0.26226	0::0	--	--
CNVR_1550	chr3	16535229	16664510	2::1	4.31(0.33, 55.47)	0.262324	2::1	4.31(0.33, 55.47)	0.262324	0::0	--	--
CNVR_7809	chr17	43853457	43859931	2::2	3.27(0.41, 25.9)	0.262446	2::2	3.27(0.41, 25.9)	0.262446	0::0	--	--
CNVR_6929	chr14	48082203	48170087	2::4	2.72(0.47, 15.77)	0.263427	1::3	2.39(0.25, 23.26)	0.452244	1::1	3.38(0.19, 60.63)	0.408157
CNVR_5819	chr11	57232349	57498233	1::1	5.17(0.29, 92.03)	0.263511	1::1	5.17(0.29, 92.03)	0.263511	0::0	--	--
CNVR_1758	chr3	69500831	69588296	2::1	4.78(0.31, 74.07)	0.263608	1::1	3.03(0.12, 74.16)	0.497032	1::0	--	0.991476
CNVR_1121	chr2	125093629	125192645	1::3	0.21(0.01, 3.23)	0.263669	1::3	0.21(0.01, 3.23)	0.263669	0::0	--	--
CNVR_2714	chr4	184575568	184588122	3::2	3.33(0.4, 27.49)	0.263769	1::1	5.75(0.33, 98.68)	0.227899	2::1	1.85(0.1, 35.52)	0.683212
CNVR_1842	chr3	98798173	99013937	7::10	1.78(0.65, 4.88)	0.264258	7::10	1.78(0.65, 4.88)	0.264258	0::0	--	--
CNVR_6943	chr14	53013751	53034270	9::11	1.77(0.65, 4.8)	0.264403	9::11	1.77(0.65, 4.8)	0.264403	0::0	--	--
CNVR_189	chr1	66689833	66905142	7::5	1.97(0.6, 6.51)	0.264423	6::5	1.6(0.47, 5.5)	0.455678	1::0	--	0.991048
CNVR_7727	chr17	12791868	12960714	1::8	0.3(0.04, 2.5)	0.264442	1::0	--	0.990264	0::8	0(0, Inf)	0.976073
CNVR_8856	chr22	38577119	38579580	22::23	1.42(0.77, 2.61)	0.264617	21::23	1.36(0.73, 2.52)	0.335309	1::0	--	0.991376
CNVR_6561	chr13	19316500	19479226	83::155	1.19(0.88, 1.6)	0.264797	1::0	--	0.990846	82::155	1.17(0.86, 1.57)	0.316584
CNVR_6539	chr12	127339003	127590621	4::1	3.68(0.37, 36.36)	0.264931	1::1	0.8(0.04, 17.17)	0.884433	3::0	--	0.984468
CNVR_513	chr1	200826769	200889834	12::16	1.65(0.68, 3.98)	0.265504	12::16	1.65(0.68, 3.98)	0.265504	0::0	--	--
CNVR_3118	chr5	125989661	126191734	3::3	2.57(0.49, 13.59)	0.265809	2::3	1.53(0.24, 9.86)	0.657381	1::0	--	0.99074
CNVR_229	chr1	82265905	82453663	2::10	0.42(0.09, 1.94)	0.265847	2::10	0.42(0.09, 1.94)	0.265847	0::0	--	--
CNVR_921	chr2	50906725	50938134	4::21	0.54(0.18, 1.6)	0.265957	4::21	0.54(0.18, 1.6)	0.265957	0::0	--	--
CNVR_6572	chr13	23395159	23515554	9::28	0.61(0.26, 1.46)	0.265975	7::18	0.7(0.24, 2.06)	0.51871	2::10	0.46(0.1, 2.22)	0.336464
CNVR_2815	chr5	26456504	26605394	7::19	0.57(0.22, 1.52)	0.266013	7::19	0.57(0.22, 1.52)	0.266013	0::0	--	--
CNVR_1808	chr3	86490729	86601014	1::5	0.26(0.03, 2.76)	0.266019	0::5	0(0, Inf)	0.98137	1::0	--	0.992179
CNVR_2030	chr3	162491025	162626586	51::134	0.82(0.59, 1.16)	0.266105	50::132	0.82(0.58, 1.16)	0.253963	1::2	1.22(0.1, 14.59)	0.877463
CNVR_8874	chr22	44221087	44493535	1::4	0.27(0.03, 2.75)	0.266105	1::1	0.67(0.03, 13.09)	0.7936	0::3	0(0, Inf)	0.984937
CNVR_3602	chr6	78848097	79185215	1::6	0.28(0.03, 2.67)	0.266133	1::5	0.29(0.03, 2.95)	0.298337	0::1	0(0, Inf)	0.992409
CNVR_4916	chr9	23790800	23859907	3::2	3.22(0.41, 25.24)	0.266145	3::2	3.22(0.41, 25.24)	0.266145	0::0	--	--
CNVR_1461	chr2	232463930	232584808	1::1	4.89(0.3, 80.61)	0.266884	1::1	4.89(0.3, 80.61)	0.266884	0::0	--	--
CNVR_3726	chr6	117264207	117265559	67::131	1.2(0.87, 1.66)	0.267244	67::131	1.2(0.87, 1.66)	0.267244	0::0	--	--
CNVR_8327	chr19	35434238	35624891	3::12	0.48(0.13, 1.76)	0.267461	3::11	0.54(0.14, 2.02)	0.355916	0::1	0(0, Inf)	0.991674
CNVR_6679	chr13	58492668	58693500	2::11	0.42(0.09, 1.95)	0.267618	2::11	0.42(0.09, 1.95)	0.267618	0::0	--	--
CNVR_6479	chr12	114982987	114986596	6::5	2.11(0.56, 7.88)	0.267713	6::3	4.07(0.84, 19.64)	0.0803176	0::2	0(0, Inf)	0.988294
CNVR_970	chr2	65756965	65899288	4::3	2.51(0.49, 12.86)	0.268044	4::3	2.51(0.49, 12.86)	0.268044	0::0	--	--
CNVR_1854	chr3	104078908	104266906	1::7	0.3(0.04, 2.5)	0.268195	1::7	0.3(0.04, 2.5)	0.268195	0::0	--	--
CNVR_483	chr1	189300822	189304372	1030::2017	0.95(0.86, 1.04)	0.268203	905::1805	0.95(0.86, 1.05)	0.310845	125::212	0.94(0.73, 1.21)	0.61453
CNVR_5326	chr10	23661291	23745858	3::5	2.45(0.5, 12)	0.268345	3::5	2.45(0.5, 12)	0.268345	0::0	--	--
CNVR_7188	chr15	39235700	39264810	56::103	1.24(0.85, 1.82)	0.268362	53::98	1.26(0.85, 1.87)	0.240765	3::5	0.85(0.14, 5.19)	0.85703
CNVR_8304	chr19	23337828	23476431	1::8	0.3(0.03, 2.55)	0.268397	1::6	0.58(0.07, 5.06)	0.624026	0::2	0(0, Inf)	0.987477
CNVR_5336	chr10	26885141	26933523	3::3	2.82(0.45, 17.67)	0.268409	2::3	2.57(0.38, 17.6)	0.336356	1::0	--	0.992122
CNVR_2294	chr4	45191856	45567665	1::8	0.31(0.04, 2.49)	0.268549	1::8	0.31(0.04, 2.49)	0.268549	0::0	--	--
CNVR_7427	chr16	5576745	5665457	4::2	2.82(0.45, 17.73)	0.26884	2::2	1.29(0.16, 10.41)	0.811327	2::0	--	0.984734
CNVR_1637	chr3	36041867	36196925	1::9	0.31(0.04, 2.49)	0.268852	1::9	0.31(0.04, 2.49)	0.268852	0::0	--	--
CNVR_7967	chr18	3203194	3287106	7::6	1.93(0.6, 6.17)	0.269047	7::4	2.43(0.67, 8.81)	0.176108	0::2	0(0, Inf)	0.989179
CNVR_2970	chr5	77359088	77579206	46::117	0.81(0.55, 1.18)	0.26956	46::117	0.81(0.55, 1.18)	0.26956	0::0	--	--
CNVR_1240	chr2	169798171	169828996	2::10	0.4(0.08, 2.05)	0.269833	1::10	0.27(0.03, 2.14)	0.214208	1::0	--	0.992179
CNVR_1670	chr3	44674664	44916234	4::2	2.81(0.45, 17.68)	0.270283	4::2	2.81(0.45, 17.68)	0.270283	0::0	--	--
CNVR_5466	chr10	73992939	74096379	7::6	1.9(0.61, 5.95)	0.270689	7::6	1.9(0.61, 5.95)	0.270689	0::0	--	--
CNVR_1171	chr2	143792583	143934125	8::9	1.77(0.64, 4.89)	0.270902	8::9	1.77(0.64, 4.89)	0.270902	0::0	--	--
CNVR_6377	chr12	84310007	84706477	10::12	1.67(0.67, 4.17)	0.271226	5::7	1.46(0.4, 5.35)	0.563613	5::5	1.91(0.52, 7.02)	0.32983
CNVR_5192	chr9	131932274	132003514	1::10	0.31(0.04, 2.49)	0.271246	0::10	0(0, Inf)	0.974234	1::0	--	0.990998
CNVR_4729	chr8	115571779	115611597	9::14	1.63(0.68, 3.91)	0.271339	8::14	1.45(0.59, 3.58)	0.421963	1::0	--	0.991053
CNVR_6799	chr13	101986150	102122906	2::2	3.03(0.42, 21.85)	0.271514	2::2	3.03(0.42, 21.85)	0.271514	0::0	--	--
CNVR_5982	chr11	101195530	101398451	3::3	2.64(0.47, 14.86)	0.2719	3::2	4.68(0.67, 32.75)	0.119742	0::1	0(0, Inf)	0.991782
CNVR_7741	chr17	16523746	16774720	5::3	2.38(0.51, 11.21)	0.271995	5::2	3.64(0.62, 21.3)	0.152111	0::1	0(0, Inf)	0.991833
CNVR_1778	chr3	75438104	75577184	9::10	1.75(0.65, 4.73)	0.272178	8::9	1.97(0.69, 5.59)	0.203036	1::1	0.63(0.03, 12.24)	0.762345
CNVR_4683	chr8	96462961	96625551	3::3	2.46(0.49, 12.26)	0.272192	3::2	3.49(0.58, 21)	0.171419	0::1	0(0, Inf)	0.992113
CNVR_7688	chr17	3318050	3352310	2::1	4.12(0.33, 51.54)	0.272331	2::0	--	0.986641	0::1	0(0, Inf)	0.991387
CNVR_3552	chr6	55092069	55225059	1::6	0.28(0.03, 2.73)	0.272342	1::5	0.29(0.03, 2.98)	0.300511	0::1	0(0, Inf)	0.992497
CNVR_8172	chr18	61840388	61982830	4::3	2.88(0.44, 19.05)	0.272529	0::0	--	NA	4::3	2.88(0.44, 19.05)	0.272529
CNVR_3011	chr5	90409031	90676484	16::19	1.48(0.73, 2.97)	0.273178	16::19	1.48(0.73, 2.97)	0.273178	0::0	--	--
CNVR_7044	chr14	82508677	82682387	1::5	0.29(0.03, 2.68)	0.273192	1::5	0.29(0.03, 2.68)	0.273192	0::0	--	--
CNVR_5576	chr10	111202837	111371603	3::12	0.46(0.12, 1.84)	0.273228	3::11	0.48(0.12, 1.94)	0.305916	0::1	0(0, Inf)	0.992342
CNVR_830	chr2	26671544	26804248	6::24	0.58(0.22, 1.54)	0.273371	6::24	0.58(0.22, 1.54)	0.273371	0::0	--	--
CNVR_3908	chr6	166881023	166915131	9::20	0.61(0.26, 1.47)	0.273539	9::20	0.61(0.26, 1.47)	0.273539	0::0	--	--
CNVR_7196	chr15	41105658	41106486	1::6	0.3(0.04, 2.58)	0.273729	1::6	0.3(0.04, 2.58)	0.273729	0::0	--	--
CNVR_1977	chr3	144311843	144323994	2::9	0.42(0.09, 1.98)	0.273773	2::8	0.46(0.1, 2.24)	0.339169	0::1	0(0, Inf)	0.991938
CNVR_4098	chr7	53467605	53579507	36::74	0.78(0.5, 1.21)	0.273913	36::74	0.78(0.5, 1.21)	0.273913	0::0	--	--
CNVR_7965	chr18	1917039	1980884	93::156	1.17(0.88, 1.56)	0.273967	93::155	1.18(0.88, 1.57)	0.261734	0::1	0(0, Inf)	0.992289
CNVR_6975	chr14	60403314	60647892	2::1	3.94(0.34, 46.32)	0.274894	2::1	3.94(0.34, 46.32)	0.274894	0::0	--	--
CNVR_4207	chr7	96860578	96937097	4::15	0.52(0.16, 1.69)	0.275117	4::14	0.6(0.18, 1.99)	0.408686	0::1	0(0, Inf)	0.991317
CNVR_1703	chr3	57934374	58057685	2::1	4.18(0.32, 54.68)	0.275605	2::1	4.18(0.32, 54.68)	0.275605	0::0	--	--
CNVR_3140	chr5	133439635	133481436	39::82	0.78(0.51, 1.21)	0.276725	39::82	0.78(0.51, 1.21)	0.276725	0::0	--	--
CNVR_718	chr2	89910	234738	11::21	1.55(0.7, 3.41)	0.276983	7::9	2.68(0.96, 7.51)	0.0602331	4::12	0.75(0.2, 2.78)	0.661853
CNVR_5789	chr11	40837851	41059282	1::6	0.29(0.03, 2.7)	0.27722	1::6	0.29(0.03, 2.7)	0.27722	0::0	--	--
CNVR_8672	chr21	16978904	17101984	6::20	0.57(0.21, 1.57)	0.27735	2::17	0.28(0.06, 1.26)	0.0977492	4::3	1.86(0.36, 9.51)	0.45578
CNVR_54	chr1	19191326	19229093	88::197	0.86(0.65, 1.13)	0.277521	88::197	0.86(0.65, 1.13)	0.277521	0::0	--	--
CNVR_2363	chr4	76359426	76461013	5::15	0.56(0.2, 1.6)	0.277543	5::14	0.57(0.2, 1.65)	0.304009	0::1	0(0, Inf)	0.99239
CNVR_7587	chr16	68763961	68824493	18::28	1.43(0.75, 2.73)	0.277736	7::5	1.49(0.41, 5.4)	0.545003	11::23	1.41(0.67, 2.98)	0.367568
CNVR_3077	chr5	114669876	114733753	1::1	4.75(0.28, 79.36)	0.278132	1::1	4.75(0.28, 79.36)	0.278132	0::0	--	--
CNVR_173	chr1	60828648	61133937	2::1	3.83(0.34, 43.56)	0.278299	0::1	0(0, Inf)	0.991664	2::0	--	0.987125
CNVR_5578	chr10	112467694	112545495	1::1	4.92(0.28, 87.78)	0.278567	1::0	--	0.990897	0::1	0(0, Inf)	0.992644
CNVR_61	chr1	20899016	20945645	3::1	3.52(0.36, 34.42)	0.278731	3::1	3.52(0.36, 34.42)	0.278731	0::0	--	--
CNVR_8704	chr21	26087342	26134221	4::20	0.54(0.18, 1.64)	0.279108	4::20	0.54(0.18, 1.64)	0.279108	0::0	--	--
CNVR_346	chr1	146639505	146717565	10::21	1.59(0.69, 3.68)	0.279813	10::21	1.59(0.69, 3.68)	0.279813	0::0	--	--
CNVR_7695	chr17	4797305	4972121	14::25	1.47(0.73, 2.96)	0.280202	13::23	1.53(0.74, 3.17)	0.253739	1::2	0.96(0.08, 11.41)	0.973327
CNVR_7845	chr17	47676982	47753620	8::23	0.62(0.26, 1.48)	0.280358	8::23	0.62(0.26, 1.48)	0.280358	0::0	--	--
CNVR_6940	chr14	52273663	52425507	3::3	2.53(0.47, 13.63)	0.280758	2::1	4.99(0.4, 62.75)	0.212931	1::2	1.33(0.11, 15.66)	0.821434
CNVR_2983	chr5	80752919	81028312	1::6	0.3(0.03, 2.66)	0.281066	1::5	0.39(0.04, 3.66)	0.41098	0::1	0(0, Inf)	0.991619
CNVR_8870	chr22	43544823	43559138	55::84	1.23(0.85, 1.77)	0.281198	55::83	1.24(0.86, 1.8)	0.247814	0::1	0(0, Inf)	0.991722
CNVR_8059	chr18	29254436	29272473	8::11	1.79(0.62, 5.16)	0.281345	8::11	1.79(0.62, 5.16)	0.281345	0::0	--	--
CNVR_1757	chr3	69183004	69406470	2::1	4.57(0.29, 72.81)	0.28201	2::1	4.57(0.29, 72.81)	0.28201	0::0	--	--
CNVR_2777	chr5	14417929	14558993	2::10	0.4(0.07, 2.13)	0.282099	2::10	0.4(0.07, 2.13)	0.282099	0::0	--	--
CNVR_7931	chr17	74453103	74551969	55::90	1.23(0.85, 1.78)	0.282259	55::90	1.23(0.85, 1.78)	0.282259	0::0	--	--
CNVR_2837	chr5	33878205	34025274	2::1	4.18(0.31, 56.57)	0.282527	1::1	1.99(0.08, 47.41)	0.669749	1::0	--	0.991203
CNVR_2416	chr4	93602855	93736733	2::2	3.14(0.39, 25.36)	0.282906	2::2	3.14(0.39, 25.36)	0.282906	0::0	--	--
CNVR_4455	chr8	18237558	18246531	2::6	0.39(0.07, 2.19)	0.282988	1::2	0.62(0.04, 10.36)	0.737919	1::4	0.3(0.03, 2.87)	0.292854
CNVR_8324	chr19	34480641	34701025	2::1	4.07(0.31, 52.81)	0.283003	2::1	4.07(0.31, 52.81)	0.283003	0::0	--	--
CNVR_7095	chr14	96088838	96127083	1::1	4.62(0.28, 75.83)	0.283233	0::1	0(0, Inf)	0.992162	1::0	--	0.990485
CNVR_7500	chr16	31435677	31580273	3::14	0.47(0.12, 1.86)	0.283311	3::14	0.47(0.12, 1.86)	0.283311	0::0	--	--
CNVR_6254	chr12	47960581	48027067	1::6	0.31(0.04, 2.63)	0.283485	0::0	--	NA	1::6	0.31(0.04, 2.63)	0.283485
CNVR_1829	chr3	94709208	94997267	4::18	0.55(0.18, 1.65)	0.283795	4::17	0.6(0.2, 1.82)	0.36389	0::1	0(0, Inf)	0.991682
CNVR_6837	chr13	111155230	111382265	4::7	2.22(0.52, 9.56)	0.284253	4::6	2.41(0.53, 10.88)	0.253653	0::1	0(0, Inf)	0.992914
CNVR_6509	chr12	117747368	117747688	2::1	3.92(0.32, 47.64)	0.284304	1::0	--	0.990738	1::1	1.29(0.08, 22.1)	0.861119
CNVR_2050	chr3	169958552	169976106	63::125	0.83(0.59, 1.17)	0.284318	63::124	0.84(0.6, 1.17)	0.301971	0::1	0(0, Inf)	0.99207
CNVR_5634	chr10	123724389	123731303	4::4	2.25(0.51, 9.93)	0.284545	4::4	2.25(0.51, 9.93)	0.284545	0::0	--	--
CNVR_2723	chr4	187263675	187535480	2::9	0.41(0.08, 2.08)	0.284569	0::3	0(0, Inf)	0.986395	2::6	0.53(0.1, 2.85)	0.456561
CNVR_3060	chr5	111084245	111101362	2::1	4.08(0.31, 53.7)	0.285014	1::1	3.35(0.21, 54.28)	0.395169	1::0	--	0.991916
CNVR_653	chr1	232086694	232227787	2::2	2.94(0.41, 21.33)	0.285335	2::2	2.94(0.41, 21.33)	0.285335	0::0	--	--
CNVR_6371	chr12	82295080	82494292	2::1	3.72(0.33, 41.53)	0.285355	2::0	--	0.987534	0::1	0(0, Inf)	0.99194
CNVR_529	chr1	204076846	204099680	3::12	0.43(0.09, 2.01)	0.285392	3::12	0.43(0.09, 2.01)	0.285392	0::0	--	--
CNVR_362	chr1	152922896	153267004	1::5	0.31(0.03, 2.69)	0.286044	0::2	0(0, Inf)	0.987823	1::3	0.57(0.06, 5.75)	0.634922
CNVR_7825	chr17	46077360	46134799	11::14	1.63(0.66, 3.99)	0.286865	11::14	1.63(0.66, 3.99)	0.286865	0::0	--	--
CNVR_2632	chr4	162637121	163111889	5::16	0.57(0.2, 1.6)	0.286866	5::15	0.62(0.22, 1.75)	0.362855	0::1	0(0, Inf)	0.991712
CNVR_2688	chr4	179410002	179484659	6::23	0.61(0.24, 1.52)	0.287013	6::23	0.61(0.24, 1.52)	0.287013	0::0	--	--
CNVR_5639	chr10	124535590	124640435	1::1	4.79(0.27, 85.88)	0.287519	1::1	4.79(0.27, 85.88)	0.287519	0::0	--	--
CNVR_5610	chr10	121129167	121202678	2::3	2.79(0.42, 18.49)	0.28757	1::3	1.36(0.13, 14.59)	0.800893	1::0	--	0.990793
CNVR_6000	chr11	108462537	108947645	3::2	2.82(0.42, 18.99)	0.28761	1::1	2.67(0.13, 56.12)	0.528186	2::1	2.92(0.25, 34.15)	0.393506
CNVR_4911	chr9	22023795	22026640	39::91	0.8(0.53, 1.21)	0.287676	38::89	0.79(0.52, 1.21)	0.279742	1::2	1.03(0.08, 12.73)	0.980203
CNVR_5487	chr10	80998350	81019060	36::56	1.28(0.81, 2.03)	0.287702	36::56	1.28(0.81, 2.03)	0.287702	0::0	--	--
CNVR_6529	chr12	123174743	123224910	18::20	1.44(0.74, 2.8)	0.28772	18::20	1.44(0.74, 2.8)	0.28772	0::0	--	--
CNVR_3287	chr5	175468055	175864328	1::11	0.32(0.04, 2.59)	0.287813	1::9	0.4(0.05, 3.33)	0.399183	0::2	0(0, Inf)	0.98884
CNVR_2505	chr4	117683039	117950601	17::30	1.41(0.75, 2.66)	0.288187	15::28	1.47(0.76, 2.83)	0.252432	2::2	0.84(0.07, 9.75)	0.892155
CNVR_1553	chr3	17398386	17556951	57::163	0.83(0.58, 1.18)	0.288318	57::163	0.83(0.58, 1.18)	0.288318	0::0	--	--
CNVR_147	chr1	50314974	50546811	2::2	3.14(0.38, 25.95)	0.288595	2::2	3.14(0.38, 25.95)	0.288595	0::0	--	--
CNVR_1194	chr2	152086396	152313109	5::4	2.06(0.54, 7.82)	0.288969	4::4	1.54(0.38, 6.27)	0.546671	1::0	--	0.990933
CNVR_4952	chr9	36975108	37050149	8::12	1.7(0.64, 4.56)	0.289	8::12	1.7(0.64, 4.56)	0.289	0::0	--	--
CNVR_4694	chr8	101102768	101321967	10::11	1.68(0.64, 4.37)	0.289061	10::11	1.68(0.64, 4.37)	0.289061	0::0	--	--
CNVR_6898	chr14	34441030	34467341	1::1	4.5(0.28, 72.58)	0.289187	0::0	--	NA	1::1	4.5(0.28, 72.58)	0.289187
CNVR_7944	chr17	76943971	76977035	31::44	1.32(0.79, 2.2)	0.289227	30::44	1.25(0.75, 2.11)	0.390842	1::0	--	0.990768
CNVR_8386	chr19	49097887	49206604	61::142	0.84(0.6, 1.17)	0.289292	61::137	0.87(0.62, 1.22)	0.423476	0::5	0(0, Inf)	0.981335
CNVR_7079	chr14	93093155	93119094	12::17	1.54(0.69, 3.45)	0.28938	10::17	1.42(0.62, 3.25)	0.404725	2::0	--	0.991296
CNVR_2717	chr4	185569730	185654838	8::9	1.74(0.62, 4.83)	0.289449	8::9	1.74(0.62, 4.83)	0.289449	0::0	--	--
CNVR_7718	chr17	10198829	10206596	3::2	2.79(0.42, 18.66)	0.289566	1::1	1.55(0.09, 25.37)	0.75979	2::1	4.48(0.34, 59.31)	0.255429
CNVR_8287	chr19	17613147	17617812	72::156	0.85(0.62, 1.15)	0.289747	72::156	0.85(0.62, 1.15)	0.289747	0::0	--	--
CNVR_8455	chr20	6075088	6118981	3::2	2.82(0.41, 19.25)	0.289872	2::2	2.22(0.28, 17.78)	0.453492	1::0	--	0.991616
CNVR_4758	chr8	123522322	123569428	5::4	2.31(0.49, 10.84)	0.28991	5::4	2.31(0.49, 10.84)	0.28991	0::0	--	--
CNVR_3378	chr6	23434503	23439827	34::65	1.27(0.82, 1.96)	0.289942	34::64	1.27(0.82, 1.96)	0.289942	0::1	1.01(0, Inf)	0.999994
CNVR_2830	chr5	31813154	31826930	1::1	4.51(0.28, 73.37)	0.290142	1::1	4.51(0.28, 73.37)	0.290142	0::0	--	--
CNVR_5386	chr10	47414602	47703947	689::1313	0.94(0.85, 1.05)	0.290198	81::178	0.86(0.64, 1.16)	0.337224	608::1135	0.95(0.85, 1.07)	0.429366
CNVR_8420	chr19	56068283	56165476	16::26	1.46(0.72, 2.95)	0.290265	16::26	1.46(0.72, 2.95)	0.290265	0::0	--	--
CNVR_533	chr1	204449434	204497914	16::17	1.47(0.72, 3.03)	0.290473	16::17	1.47(0.72, 3.03)	0.290473	0::0	--	--
CNVR_2301	chr4	48296382	48497595	6::6	1.95(0.56, 6.75)	0.290902	6::6	1.95(0.56, 6.75)	0.290902	0::0	--	--
CNVR_2262	chr4	35389579	35506682	2::10	0.42(0.08, 2.1)	0.290997	2::9	0.43(0.09, 2.17)	0.307475	0::1	0(0, Inf)	0.992796
CNVR_421	chr1	170336440	170478644	1::6	0.32(0.04, 2.68)	0.291325	1::6	0.32(0.04, 2.68)	0.291325	0::0	--	--
CNVR_5696	chr11	7763721	7930641	2::7	0.41(0.08, 2.16)	0.291358	2::6	0.45(0.08, 2.51)	0.365762	0::1	0(0, Inf)	0.991963
CNVR_4883	chr9	16500789	16547756	3::2	2.63(0.44, 15.87)	0.291408	3::2	2.63(0.44, 15.87)	0.291408	0::0	--	--
CNVR_2913	chr5	58279905	58295015	4::5	2.07(0.54, 7.96)	0.29178	4::4	2.66(0.64, 11.1)	0.179547	0::1	0(0, Inf)	0.99192
CNVR_8091	chr18	37992215	38172666	1::7	0.32(0.04, 2.66)	0.292134	1::7	0.32(0.04, 2.66)	0.292134	0::0	--	--
CNVR_2728	chr5	1948887	1953394	3::4	2.42(0.47, 12.58)	0.292224	3::3	2.89(0.51, 16.43)	0.231878	0::1	0(0, Inf)	0.992641
CNVR_6379	chr12	85432040	85752517	7::8	1.8(0.6, 5.39)	0.292246	6::8	1.73(0.56, 5.28)	0.338308	1::0	--	0.992179
CNVR_5648	chr10	126714714	126718351	17::42	0.7(0.37, 1.35)	0.292721	17::41	0.74(0.38, 1.44)	0.376909	0::1	0(0, Inf)	0.991318
CNVR_1488	chr2	240182666	240244044	2::8	0.43(0.09, 2.09)	0.293234	2::8	0.43(0.09, 2.09)	0.293234	0::0	--	--
CNVR_1963	chr3	140669988	140700458	38::108	0.81(0.54, 1.2)	0.293534	38::107	0.82(0.55, 1.23)	0.341833	0::1	0(0, Inf)	0.991392
CNVR_1364	chr2	203069481	203171673	3::2	2.78(0.41, 18.75)	0.293824	3::2	2.78(0.41, 18.75)	0.293824	0::0	--	--
CNVR_302	chr1	109359502	109386752	5::3	2.19(0.51, 9.44)	0.293884	4::3	1.54(0.34, 6.99)	0.577446	1::0	--	0.990875
CNVR_7221	chr15	47668678	47695114	2::1	4.84(0.25, 92.06)	0.294124	1::0	--	0.990986	1::1	0(0, Inf)	0.992714
CNVR_6475	chr12	114631555	114637910	182::283	1.12(0.91, 1.38)	0.294306	182::281	1.13(0.91, 1.39)	0.269382	0::2	0(0, Inf)	0.987562
CNVR_5840	chr11	63964657	64131281	60::99	1.21(0.85, 1.71)	0.29433	60::98	1.21(0.86, 1.72)	0.277402	0::1	0(0, Inf)	0.992251
CNVR_3453	chr6	32362521	32364053	4::5	2.13(0.52, 8.75)	0.294366	4::5	2.13(0.52, 8.75)	0.294366	0::0	--	--
CNVR_8829	chr22	31352077	31459256	4::3	2.39(0.47, 12.21)	0.294432	3::2	3.49(0.5, 24.34)	0.207848	1::1	1.01(0.06, 17.37)	0.99556
CNVR_3435	chr6	30060952	30074073	1::5	0.28(0.02, 3.07)	0.294869	1::5	0.28(0.02, 3.07)	0.294869	0::0	--	--
CNVR_805	chr2	21759069	22194299	3::4	2.27(0.49, 10.59)	0.295072	2::4	1.35(0.24, 7.62)	0.736668	1::0	--	0.990513
CNVR_1675	chr3	46705369	46763840	54::126	0.82(0.58, 1.18)	0.295143	54::126	0.82(0.58, 1.18)	0.295143	0::0	--	--
CNVR_1104	chr2	120986872	121028193	30::35	1.33(0.78, 2.25)	0.295752	29::33	1.43(0.83, 2.45)	0.192572	1::2	0(0, Inf)	0.988116
CNVR_4652	chr8	83528963	83794842	11::10	1.71(0.63, 4.67)	0.295766	9::9	1.23(0.41, 3.68)	0.705578	2::1	9.94(0.71, 139.68)	0.0886602
CNVR_5888	chr11	74285368	74325659	19::28	1.41(0.74, 2.67)	0.295916	1::1	4.87(0.29, 81.64)	0.271002	18::27	1.33(0.69, 2.55)	0.399746
CNVR_5667	chr10	131526661	131595223	10::24	0.64(0.27, 1.49)	0.296091	10::24	0.64(0.27, 1.49)	0.296091	0::0	--	--
CNVR_4630	chr8	76228980	76255682	47::124	0.82(0.57, 1.19)	0.296109	47::123	0.83(0.57, 1.2)	0.312392	0::1	0(0, Inf)	0.992204
CNVR_5349	chr10	30168844	30212931	6::11	1.73(0.62, 4.85)	0.296433	6::11	1.73(0.62, 4.85)	0.296433	0::0	--	--
CNVR_2123	chr3	189529280	189537014	2::8	0.43(0.09, 2.08)	0.296586	2::8	0.43(0.09, 2.08)	0.296586	0::0	--	--
CNVR_1816	chr3	87346963	87347997	43::101	0.81(0.55, 1.2)	0.296627	43::101	0.81(0.55, 1.2)	0.296627	0::0	--	--
CNVR_5445	chr10	67291368	67399448	2::2	2.9(0.39, 21.34)	0.296752	2::2	2.9(0.39, 21.34)	0.296752	0::0	--	--
CNVR_8206	chr18	71784481	72081737	3::3	2.69(0.42, 17.19)	0.297135	3::0	--	0.984134	0::3	0(0, Inf)	0.982943
CNVR_6763	chr13	92542841	92554840	1::1	4.4(0.27, 71.45)	0.297244	1::1	4.4(0.27, 71.45)	0.297244	0::0	--	--
CNVR_8070	chr18	30334036	30384520	11::19	1.56(0.68, 3.58)	0.29732	11::19	1.56(0.68, 3.58)	0.29732	0::0	--	--
CNVR_241	chr1	86245155	86252075	1::1	4.49(0.27, 75.79)	0.297387	1::1	4.49(0.27, 75.79)	0.297387	0::0	--	--
CNVR_7024	chr14	75696922	75762199	7::6	1.83(0.59, 5.66)	0.297704	7::6	1.83(0.59, 5.66)	0.297704	0::0	--	--
CNVR_5461	chr10	72982254	73062049	2::3	2.7(0.42, 17.5)	0.297883	2::3	2.7(0.42, 17.5)	0.297883	0::0	--	--
CNVR_5709	chr11	11118486	11232261	2::8	0.41(0.07, 2.22)	0.298535	1::8	0.27(0.03, 2.29)	0.229007	1::0	--	0.992185
CNVR_4205	chr7	95853837	96230632	1::4	0.27(0.02, 3.2)	0.298732	0::3	0(0, Inf)	0.985884	1::1	0.57(0.02, 13.04)	0.721884
CNVR_4850	chr8	144647928	144681881	153::248	1.13(0.9, 1.41)	0.299139	153::246	1.13(0.9, 1.42)	0.283196	0::2	0(0, Inf)	0.989088
CNVR_8373	chr19	45379060	45432558	4::1	3.52(0.33, 37.95)	0.299693	4::1	3.52(0.33, 37.95)	0.299693	0::0	--	--
CNVR_2267	chr4	37577791	37893201	4::3	2.32(0.47, 11.4)	0.300004	3::2	2.11(0.31, 14.18)	0.442387	1::1	2.85(0.17, 47.97)	0.466257
CNVR_6202	chr12	26914102	27007986	10::19	1.55(0.68, 3.57)	0.300027	10::18	1.7(0.73, 3.96)	0.215615	0::1	0(0, Inf)	0.991721
CNVR_2790	chr5	18602320	18727017	6::19	0.59(0.22, 1.59)	0.300052	5::19	0.55(0.19, 1.53)	0.250285	1::0	--	0.992179
CNVR_1801	chr3	84868834	84893669	1::1	4.62(0.26, 83.75)	0.300209	1::1	4.62(0.26, 83.75)	0.300209	0::0	--	--
CNVR_8566	chr20	39947239	40020770	15::46	0.71(0.37, 1.36)	0.300282	15::46	0.71(0.37, 1.36)	0.300282	0::0	--	--
CNVR_4225	chr7	101159475	101220195	6::26	0.59(0.21, 1.61)	0.300549	5::25	0.52(0.17, 1.57)	0.248104	1::1	1.43(0.08, 26.82)	0.810737
CNVR_391	chr1	160989614	161199176	21::24	1.38(0.75, 2.54)	0.300571	21::24	1.38(0.75, 2.54)	0.300571	0::0	--	--
CNVR_4358	chr7	148759074	149029107	2::8	0.41(0.07, 2.24)	0.300636	2::7	0.51(0.09, 3.01)	0.46023	0::1	0(0, Inf)	0.991497
CNVR_8273	chr19	16121513	16150780	4::12	0.53(0.16, 1.77)	0.300654	3::12	0.36(0.1, 1.39)	0.140493	1::0	--	0.990773
CNVR_4942	chr9	33596018	33854961	10::9	1.65(0.64, 4.29)	0.300791	0::0	--	NA	10::9	1.65(0.64, 4.29)	0.300791
CNVR_6767	chr13	93424335	93569837	5::6	1.96(0.55, 7.04)	0.301283	5::6	1.96(0.55, 7.04)	0.301283	0::0	--	--
CNVR_1644	chr3	38307668	38324021	6::16	0.58(0.21, 1.62)	0.301349	6::16	0.58(0.21, 1.62)	0.301349	0::0	--	--
CNVR_2112	chr3	186507757	186648118	3::5	2.18(0.5, 9.58)	0.301349	1::4	0.99(0.11, 9.24)	0.990962	2::1	6.4(0.54, 75.79)	0.140931
CNVR_5860	chr11	69053187	69079135	10::10	1.7(0.62, 4.62)	0.301422	10::10	1.7(0.62, 4.62)	0.301422	0::0	--	--
CNVR_6677	chr13	57704823	57937159	65::126	1.18(0.86, 1.64)	0.301638	65::126	1.18(0.86, 1.64)	0.301638	0::0	--	--
CNVR_6150	chr12	12084073	12472919	3::2	2.74(0.4, 18.58)	0.301834	3::0	--	0.983649	0::2	0(0, Inf)	0.988072
CNVR_3906	chr6	166534145	166636120	6::7	1.91(0.56, 6.53)	0.302313	5::5	2.05(0.49, 8.61)	0.328968	1::2	1.57(0.14, 18.09)	0.716128
CNVR_4118	chr7	67523020	67810680	2::2	3.24(0.35, 30.35)	0.302959	1::1	3.18(0.18, 54.99)	0.425959	1::1	3.34(0.09, 123.46)	0.513029
CNVR_663	chr1	234739101	234863603	2::3	2.65(0.42, 16.85)	0.303181	2::2	3.46(0.46, 25.93)	0.227082	0::1	0(0, Inf)	0.992592
CNVR_3629	chr6	86500316	86987699	2::2	3.18(0.35, 28.82)	0.303661	1::1	3.76(0.11, 128.63)	0.462632	1::1	2.86(0.17, 47.84)	0.464913
CNVR_2110	chr3	186383180	186417139	2::3	2.65(0.41, 17.03)	0.303812	1::3	1.09(0.11, 11.22)	0.942092	1::0	--	0.990357
CNVR_4305	chr7	130274198	130438215	3::3	2.48(0.44, 14.03)	0.30417	3::3	2.48(0.44, 14.03)	0.30417	0::0	--	--
CNVR_85	chr1	29252322	29586704	13::22	1.49(0.7, 3.16)	0.304409	13::22	1.49(0.7, 3.16)	0.304409	0::0	--	--
CNVR_1510	chr3	6567962	6666379	28::79	0.78(0.48, 1.26)	0.304563	28::79	0.78(0.48, 1.26)	0.304563	0::0	--	--
CNVR_824	chr2	25540280	25542355	2::12	0.44(0.09, 2.11)	0.304706	2::12	0.44(0.09, 2.11)	0.304706	0::0	--	--
CNVR_6752	chr13	87760105	87839750	5::10	0.55(0.17, 1.73)	0.304787	4::9	0.52(0.15, 1.84)	0.312867	1::1	0.7(0.03, 15.36)	0.820611
CNVR_2993	chr5	84016381	84030533	2::12	0.45(0.1, 2.06)	0.305031	2::12	0.45(0.1, 2.06)	0.305031	0::0	--	--
CNVR_8116	chr18	46234832	46240737	6::6	1.93(0.55, 6.74)	0.305152	6::6	1.93(0.55, 6.74)	0.305152	0::0	--	--
CNVR_3549	chr6	54172959	54472453	1::7	0.33(0.04, 2.74)	0.305691	1::7	0.33(0.04, 2.74)	0.305691	0::0	--	--
CNVR_419	chr1	169542135	169582402	2::2	2.87(0.38, 21.49)	0.30586	2::2	2.87(0.38, 21.49)	0.30586	0::0	--	--
CNVR_3941	chr7	8423035	8637694	3::13	0.51(0.14, 1.86)	0.305871	2::12	0.44(0.1, 2)	0.285342	1::1	0.88(0.05, 14.26)	0.930111
CNVR_547	chr1	205536793	205555146	6::21	0.59(0.21, 1.63)	0.306272	5::21	0.46(0.15, 1.38)	0.165109	1::0	--	0.990875
CNVR_2375	chr4	78748977	78975138	3::1	3.36(0.33, 34.21)	0.306442	0::0	--	NA	3::1	3.36(0.33, 34.21)	0.306442
CNVR_4882	chr9	15681901	15986488	9::26	0.66(0.3, 1.47)	0.306662	9::26	0.66(0.3, 1.47)	0.306662	0::0	--	--
CNVR_978	chr2	68561460	68658791	9::10	1.63(0.64, 4.14)	0.306828	9::8	2.03(0.75, 5.47)	0.161319	0::2	0(0, Inf)	0.988449
CNVR_5032	chr9	95019048	95325632	1::8	0.33(0.04, 2.78)	0.306891	1::7	0.41(0.05, 3.59)	0.419274	0::1	0(0, Inf)	0.991739
CNVR_1399	chr2	213115743	213385818	29::87	0.79(0.5, 1.25)	0.306974	28::84	0.81(0.51, 1.28)	0.366584	1::3	0(0, 5.17983016680942e+108)	0.936806
CNVR_7917	chr17	69379799	69450182	2::2	2.85(0.38, 21.26)	0.307193	2::2	2.85(0.38, 21.26)	0.307193	0::0	--	--
CNVR_8676	chr21	17841257	17854151	41::72	1.26(0.81, 1.94)	0.307217	41::72	1.26(0.81, 1.94)	0.307217	0::0	--	--
CNVR_5211	chr9	136219448	136270539	18::24	1.44(0.71, 2.91)	0.307314	18::23	1.49(0.73, 3.04)	0.270155	0::1	0(0, Inf)	0.99225
CNVR_1538	chr3	13578007	13592322	5::12	0.53(0.16, 1.78)	0.307527	5::12	0.53(0.16, 1.78)	0.307527	0::0	--	--
CNVR_1898	chr3	117975155	118121336	2::10	0.45(0.1, 2.1)	0.307843	1::10	0.21(0.03, 1.65)	0.137739	1::0	--	0.990574
CNVR_5130	chr9	115916255	116031939	6::17	0.6(0.23, 1.59)	0.308022	6::14	0.76(0.28, 2.06)	0.588822	0::3	0(0, Inf)	0.984306
CNVR_4247	chr7	108075566	108108760	2::1	3.68(0.3, 44.94)	0.308132	2::1	3.68(0.3, 44.94)	0.308132	0::0	--	--
CNVR_3362	chr6	20168333	20198846	1::1	4.27(0.26, 69.65)	0.308333	1::1	4.27(0.26, 69.65)	0.308333	0::0	--	--
CNVR_1336	chr2	192956917	192986008	2::11	0.45(0.1, 2.1)	0.308373	2::11	0.45(0.1, 2.1)	0.308373	0::0	--	--
CNVR_1219	chr2	161949299	162365203	7::12	1.7(0.61, 4.68)	0.308614	7::11	1.79(0.64, 5.03)	0.269488	0::1	0(0, Inf)	0.992536
CNVR_7870	chr17	56708979	56894991	3::13	0.51(0.14, 1.87)	0.309414	3::12	0.54(0.15, 2.01)	0.358957	0::1	0(0, Inf)	0.992132
CNVR_5965	chr11	96769519	96860874	7::8	1.72(0.6, 4.89)	0.309791	7::8	1.72(0.6, 4.89)	0.309791	0::0	--	--
CNVR_891	chr2	43370384	43442299	47::75	1.23(0.83, 1.82)	0.310012	46::73	1.23(0.82, 1.83)	0.31217	1::2	1.15(0.1, 12.89)	0.912154
CNVR_5491	chr10	81306352	81616631	12::18	1.51(0.68, 3.33)	0.310063	5::12	1.09(0.36, 3.29)	0.872029	7::6	2.25(0.67, 7.5)	0.186797
CNVR_1625	chr3	32141967	32248963	2::1	3.59(0.3, 42.52)	0.310155	2::1	3.59(0.3, 42.52)	0.310155	0::0	--	--
CNVR_1874	chr3	112597706	112718064	11::20	1.48(0.69, 3.17)	0.310197	11::20	1.48(0.69, 3.17)	0.310197	0::0	--	--
CNVR_2295	chr4	45773565	45858465	17::16	1.49(0.69, 3.21)	0.310421	17::15	1.59(0.72, 3.47)	0.249242	0::1	0(0, Inf)	0.991919
CNVR_7608	chr16	76881625	77108545	7::6	1.85(0.56, 6.06)	0.310665	6::6	1.55(0.45, 5.38)	0.491107	1::0	--	0.991265
CNVR_8867	chr22	42524817	42528977	647::1144	1.06(0.95, 1.19)	0.310807	611::1093	1.05(0.93, 1.18)	0.414558	36::51	1.27(0.8, 2.01)	0.31792
CNVR_3150	chr5	134617146	134639258	45::82	1.22(0.83, 1.79)	0.31082	45::80	1.26(0.85, 1.85)	0.245768	0::2	0(0, Inf)	0.988139
CNVR_8230	chr19	4471797	4575374	80::189	0.86(0.65, 1.15)	0.310844	80::189	0.86(0.65, 1.15)	0.310844	0::0	--	--
CNVR_5626	chr10	123115687	123155417	3::3	2.54(0.42, 15.46)	0.310923	3::3	2.54(0.42, 15.46)	0.310923	0::0	--	--
CNVR_3373	chr6	23034890	23087115	8::25	0.66(0.29, 1.48)	0.310925	7::24	0.59(0.25, 1.41)	0.235792	1::1	2.17(0.13, 35.44)	0.587958
CNVR_7509	chr16	49662912	49708846	1::1	4.2(0.26, 67.48)	0.31101	1::1	4.2(0.26, 67.48)	0.31101	0::0	--	--
CNVR_4603	chr8	65777411	66110791	2::2	2.83(0.38, 21.2)	0.311083	1::2	1.14(0.1, 13.07)	0.917296	1::0	--	0.990576
CNVR_8474	chr20	8216697	8240839	2::13	0.46(0.1, 2.09)	0.311413	2::12	0.47(0.1, 2.16)	0.330574	0::1	0(0, Inf)	0.992714
CNVR_5991	chr11	104818293	105211926	3::3	2.38(0.44, 12.71)	0.311447	3::3	2.38(0.44, 12.71)	0.311447	0::0	--	--
CNVR_4912	chr9	22027402	22031006	20::49	0.74(0.41, 1.33)	0.311768	19::49	0.7(0.39, 1.28)	0.246141	1::0	--	0.991508
CNVR_131	chr1	43358176	43432558	13::15	1.5(0.68, 3.31)	0.311844	13::15	1.5(0.68, 3.31)	0.311844	0::0	--	--
CNVR_7026	chr14	77177339	77294730	5::7	2.05(0.51, 8.19)	0.31198	3::7	0.86(0.16, 4.7)	0.865258	2::0	--	0.986414
CNVR_2238	chr4	25818473	26000596	1::6	0.27(0.02, 3.43)	0.312601	0::6	0(0, Inf)	0.980697	1::0	--	0.992438
CNVR_5490	chr10	81142365	81147949	64::122	0.84(0.6, 1.18)	0.312774	64::122	0.84(0.6, 1.18)	0.312774	0::0	--	--
CNVR_208	chr1	72571364	72808572	13::33	0.71(0.36, 1.38)	0.313201	13::33	0.71(0.36, 1.38)	0.313201	0::0	--	--
CNVR_7201	chr15	42680036	42689387	4::2	2.55(0.41, 15.7)	0.313463	4::2	2.55(0.41, 15.7)	0.313463	0::0	--	--
CNVR_8379	chr19	47103141	47310362	4::5	2.19(0.48, 10.11)	0.313512	4::5	2.19(0.48, 10.11)	0.313512	0::0	--	--
CNVR_6617	chr13	35712155	35986559	52::160	0.84(0.59, 1.19)	0.314304	52::160	0.84(0.59, 1.19)	0.314304	0::0	--	--
CNVR_558	chr1	207910058	208038685	3::4	2.25(0.46, 10.87)	0.31448	3::4	2.25(0.46, 10.87)	0.31448	0::0	--	--
CNVR_5435	chr10	64280182	64300894	24::40	1.34(0.76, 2.37)	0.314891	24::40	1.34(0.76, 2.37)	0.314891	0::0	--	--
CNVR_5781	chr11	37688427	37820504	16::48	0.73(0.4, 1.34)	0.314992	2::14	0.36(0.08, 1.6)	0.17767	14::34	0.89(0.45, 1.73)	0.724007
CNVR_3733	chr6	117987508	117988748	3::3	2.55(0.41, 15.91)	0.315119	3::3	2.55(0.41, 15.91)	0.315119	0::0	--	--
CNVR_4152	chr7	79987193	80055911	8::15	1.59(0.64, 3.93)	0.315383	8::15	1.59(0.64, 3.93)	0.315383	0::0	--	--
CNVR_1185	chr2	149276546	149326329	1::4	0.26(0.02, 3.56)	0.315634	1::3	0.29(0.02, 4.11)	0.356844	0::1	0(0, Inf)	0.992452
CNVR_6896	chr14	33942839	33995572	1::8	0.34(0.04, 2.8)	0.315732	1::8	0.34(0.04, 2.8)	0.315732	0::0	--	--
CNVR_7628	chr16	80260166	80337866	6::5	1.89(0.55, 6.51)	0.316022	5::5	1.48(0.4, 5.44)	0.554026	1::0	--	0.991012
CNVR_4636	chr8	78334407	78580827	57::158	0.84(0.6, 1.18)	0.316455	57::158	0.84(0.6, 1.18)	0.316455	0::0	--	--
CNVR_3741	chr6	121414103	121525518	1::7	0.34(0.04, 2.82)	0.316528	0::7	0(0, Inf)	0.977901	1::0	--	0.991059
CNVR_2726	chr5	1914473	1919856	4::6	2.09(0.49, 8.83)	0.316556	4::5	2.35(0.52, 10.54)	0.266139	0::1	0(0, Inf)	0.992641
CNVR_3905	chr6	166027660	166289702	2::3	3.01(0.35, 26.1)	0.316657	1::3	2.8(0.29, 27.12)	0.373159	1::0	--	0.992424
CNVR_8259	chr19	12780549	12963286	21::50	1.32(0.76, 2.29)	0.316785	21::50	1.32(0.76, 2.29)	0.316785	0::0	--	--
CNVR_5385	chr10	46910196	47156680	44::119	0.83(0.57, 1.2)	0.316811	18::74	0.6(0.35, 1.04)	0.0694105	26::45	1.15(0.68, 1.96)	0.598502
CNVR_711	chr1	246003615	246003672	2::2	2.87(0.36, 22.67)	0.316811	1::1	2.99(0.15, 57.85)	0.468567	1::1	2.76(0.15, 49.34)	0.489188
CNVR_1092	chr2	116362694	116670366	1::9	0.34(0.04, 2.82)	0.316989	1::9	0.34(0.04, 2.82)	0.316989	0::0	--	--
CNVR_6198	chr12	26095571	26228884	4::5	2.08(0.5, 8.73)	0.317207	4::4	2.47(0.54, 11.21)	0.242781	0::1	0(0, Inf)	0.99237
CNVR_919	chr2	50354876	50509972	1::5	0.33(0.04, 2.89)	0.317279	1::5	0.33(0.04, 2.89)	0.317279	0::0	--	--
CNVR_5225	chr10	1934824	1970893	12::42	0.71(0.36, 1.39)	0.317298	11::40	0.68(0.34, 1.35)	0.268404	1::2	1.6(0.12, 21.51)	0.721034
CNVR_4029	chr7	29237994	29535999	1::1	4.57(0.23, 90)	0.317453	0::1	0(0, Inf)	0.992719	1::0	--	0.991052
CNVR_155	chr1	53901837	54161515	11::35	0.69(0.33, 1.43)	0.317513	10::35	0.62(0.29, 1.32)	0.211447	1::0	--	0.991048
CNVR_3114	chr5	125215337	125315961	3::15	0.52(0.15, 1.86)	0.317667	3::15	0.52(0.15, 1.86)	0.317667	0::0	--	--
CNVR_6521	chr12	121022481	121177779	4::5	2.15(0.48, 9.72)	0.317698	4::5	2.15(0.48, 9.72)	0.317698	0::0	--	--
CNVR_7283	chr15	63343631	63578539	5::8	1.83(0.56, 5.99)	0.318139	5::8	1.83(0.56, 5.99)	0.318139	0::0	--	--
CNVR_6885	chr14	30449594	30818178	1::1	4.38(0.24, 79.56)	0.318245	1::1	4.38(0.24, 79.56)	0.318245	0::0	--	--
CNVR_3289	chr5	176260918	176324730	11::28	0.67(0.31, 1.47)	0.318396	11::27	0.71(0.32, 1.57)	0.394946	0::1	0(0, Inf)	0.991619
CNVR_2348	chr4	72327646	72502110	5::19	0.59(0.21, 1.66)	0.318727	4::18	0.55(0.18, 1.65)	0.283064	1::1	1.52(0.03, 72.75)	0.833415
CNVR_7074	chr14	91923213	91956871	16::37	0.72(0.38, 1.37)	0.318797	16::37	0.72(0.38, 1.37)	0.318797	0::0	--	--
CNVR_6776	chr13	95606804	95663207	2::1	3.55(0.29, 42.74)	0.318842	2::1	3.55(0.29, 42.74)	0.318842	0::0	--	--
CNVR_681	chr1	238211471	238582766	1::1	4.19(0.25, 70.33)	0.318853	0::1	0(0, Inf)	0.992448	1::0	--	0.990875
CNVR_5533	chr10	96731198	96749006	1::9	0.34(0.04, 2.8)	0.319033	1::8	0.36(0.04, 2.94)	0.339622	0::1	0(0, Inf)	0.992714
CNVR_6263	chr12	49522786	49548910	15::28	1.41(0.72, 2.8)	0.319095	15::28	1.41(0.72, 2.8)	0.319095	0::0	--	--
CNVR_1769	chr3	73072445	73363209	3::3	2.31(0.44, 12.01)	0.319249	0::1	0(0, Inf)	0.992263	3::2	3.11(0.5, 19.39)	0.223395
CNVR_4661	chr8	86354328	86550477	5::6	1.89(0.54, 6.64)	0.319269	2::5	0.87(0.16, 4.67)	0.875682	3::1	8.38(0.77, 90.69)	0.0802045
CNVR_4668	chr8	88957556	89177207	2::11	0.43(0.08, 2.27)	0.319453	2::9	0.69(0.14, 3.29)	0.63733	0::2	0(0, Inf)	0.990701
CNVR_4006	chr7	24612441	24758796	22::60	0.76(0.45, 1.3)	0.319668	22::60	0.76(0.45, 1.3)	0.319668	0::0	--	--
CNVR_4597	chr8	63605027	63673337	3::3	2.29(0.45, 11.72)	0.319668	3::3	2.29(0.45, 11.72)	0.319668	0::0	--	--
CNVR_1021	chr2	81228591	81346431	2::7	0.44(0.08, 2.24)	0.319708	1::7	0.27(0.03, 2.25)	0.226752	1::0	--	0.991968
CNVR_2710	chr4	183743714	184141792	1::4	0.29(0.02, 3.36)	0.31971	0::3	0(0, Inf)	0.981611	1::1	2.2(0.13, 36.05)	0.581752
CNVR_5068	chr9	106823208	106902389	4::7	0.49(0.12, 2.01)	0.319766	3::6	0.35(0.07, 1.71)	0.192673	1::1	1.84(0.09, 36.05)	0.687491
CNVR_8165	chr18	59726429	59954766	2::9	0.45(0.09, 2.18)	0.319971	2::9	0.45(0.09, 2.18)	0.319971	0::0	--	--
CNVR_2551	chr4	133560170	133622872	7::26	0.64(0.27, 1.53)	0.320101	7::26	0.64(0.27, 1.53)	0.320101	0::0	--	--
CNVR_5779	chr11	37043351	37200796	1::7	0.34(0.04, 2.85)	0.320258	1::7	0.34(0.04, 2.85)	0.320258	0::0	--	--
CNVR_1782	chr3	76608904	76992953	5::3	2.15(0.48, 9.67)	0.320494	5::3	2.15(0.48, 9.67)	0.320494	0::0	--	--
CNVR_7148	chr15	28091004	28440288	1::5	0.32(0.03, 3.04)	0.320509	1::4	0.51(0.05, 5.27)	0.571687	0::1	0(0, Inf)	0.991322
CNVR_2967	chr5	76476004	76572971	1::1	4.44(0.23, 84.37)	0.320595	1::0	--	0.990265	0::1	0(0, Inf)	0.9919
CNVR_8134	chr18	50068737	50180705	1::1	4.23(0.25, 72.77)	0.320955	1::1	4.23(0.25, 72.77)	0.320955	0::0	--	--
CNVR_5771	chr11	35155001	35201843	11::11	1.55(0.65, 3.67)	0.32103	11::11	1.55(0.65, 3.67)	0.32103	0::0	--	--
CNVR_5816	chr11	56370355	56692313	1::4	0.32(0.04, 3)	0.321451	0::3	0(0, Inf)	0.984706	1::1	1.38(0.09, 22.13)	0.819785
CNVR_636	chr1	227204557	227459102	8::9	1.67(0.61, 4.57)	0.32173	8::9	1.67(0.61, 4.57)	0.32173	0::0	--	--
CNVR_531	chr1	204163907	204171330	1::8	0.34(0.04, 2.85)	0.322034	1::8	0.34(0.04, 2.85)	0.322034	0::0	--	--
CNVR_865	chr2	37814827	37932821	9::11	1.61(0.63, 4.14)	0.322823	4::4	2.3(0.54, 9.71)	0.257864	5::7	1.24(0.35, 4.33)	0.737511
CNVR_2281	chr4	41205240	41266296	4::4	2.12(0.48, 9.39)	0.323554	4::4	2.12(0.48, 9.39)	0.323554	0::0	--	--
CNVR_861	chr2	36353996	36614308	3::4	2.37(0.42, 13.25)	0.326011	3::3	3.71(0.53, 26.05)	0.187529	0::1	0(0, Inf)	0.992017
CNVR_8451	chr20	5037774	5058970	6::7	1.77(0.56, 5.58)	0.326107	6::7	1.77(0.56, 5.58)	0.326107	0::0	--	--
CNVR_3795	chr6	138425860	138490355	2::3	2.57(0.39, 16.96)	0.326286	2::3	2.57(0.39, 16.96)	0.326286	0::0	--	--
CNVR_5267	chr10	9043352	9074501	4::16	0.56(0.18, 1.78)	0.326599	4::16	0.56(0.18, 1.78)	0.326599	0::0	--	--
CNVR_2147	chr3	195559939	195656732	8::10	1.72(0.58, 5.07)	0.32678	6::9	1.43(0.42, 4.86)	0.570547	2::1	3.65(0.29, 46.23)	0.317518
CNVR_1357	chr2	201847877	201858345	4::13	0.56(0.17, 1.79)	0.326849	4::13	0.56(0.17, 1.79)	0.326849	0::0	--	--
CNVR_4522	chr8	36769889	36823818	4::7	1.87(0.53, 6.58)	0.327442	3::7	1.33(0.34, 5.29)	0.68357	1::0	--	0.990576
CNVR_8400	chr19	51408842	51495308	5::5	2.04(0.49, 8.46)	0.327735	4::3	2.06(0.39, 10.75)	0.391603	1::2	1.97(0.12, 32.7)	0.635998
CNVR_6317	chr12	62883470	62979217	1::4	0.29(0.03, 3.41)	0.327739	1::3	0.48(0.03, 7.03)	0.592578	0::1	0(0, Inf)	0.991418
CNVR_5672	chr10	132879852	132980933	1::4	0.3(0.03, 3.4)	0.328038	1::4	0.3(0.03, 3.4)	0.328038	0::0	--	--
CNVR_6325	chr12	65435054	65641986	3::4	2.22(0.45, 10.96)	0.328819	3::3	2.63(0.48, 14.36)	0.264875	0::1	0(0, Inf)	0.992575
CNVR_4928	chr9	30251633	30267913	10::32	0.7(0.34, 1.44)	0.328872	10::32	0.7(0.34, 1.44)	0.328872	0::0	--	--
CNVR_8694	chr21	22810767	22912032	6::22	0.62(0.24, 1.62)	0.328897	6::21	0.7(0.27, 1.83)	0.469333	0::1	0(0, Inf)	0.991196
CNVR_8317	chr19	33150604	33197211	13::37	0.7(0.34, 1.43)	0.329062	13::36	0.77(0.37, 1.57)	0.464864	0::1	0(0, Inf)	0.990902
CNVR_2784	chr5	16871264	16897800	2::1	3.38(0.29, 38.9)	0.329349	1::1	1.7(0.1, 29.55)	0.714447	1::0	--	0.991231
CNVR_7027	chr14	77481725	77562721	5::6	1.87(0.53, 6.63)	0.330035	5::6	1.87(0.53, 6.63)	0.330035	0::0	--	--
CNVR_5316	chr10	21449777	21506425	4::6	1.96(0.51, 7.54)	0.330224	4::6	1.96(0.51, 7.54)	0.330224	0::0	--	--
CNVR_3410	chr6	26187125	26251273	18::25	1.38(0.72, 2.61)	0.330634	17::21	1.44(0.74, 2.83)	0.286361	1::4	0.84(0.09, 8.15)	0.883304
CNVR_4870	chr9	11844287	12144718	123::234	0.89(0.69, 1.13)	0.330781	120::230	0.88(0.69, 1.13)	0.321324	3::4	1.09(0.17, 7.07)	0.930262
CNVR_8301	chr19	22145147	22470369	7::7	1.73(0.57, 5.19)	0.330917	6::6	1.6(0.48, 5.27)	0.443092	1::1	2.66(0.17, 42.6)	0.489745
CNVR_8094	chr18	38846052	38942057	22::72	0.77(0.46, 1.3)	0.331045	22::72	0.77(0.46, 1.3)	0.331045	0::0	--	--
CNVR_3994	chr7	21403759	21442814	13::46	0.72(0.37, 1.39)	0.331064	13::46	0.72(0.37, 1.39)	0.331064	0::0	--	--
CNVR_2811	chr5	25495005	25573210	4::17	0.57(0.19, 1.76)	0.331277	4::17	0.57(0.19, 1.76)	0.331277	0::0	--	--
CNVR_1667	chr3	43704840	43772773	8::9	1.64(0.61, 4.44)	0.331455	8::9	1.64(0.61, 4.44)	0.331455	0::0	--	--
CNVR_1794	chr3	80472420	80713939	2::1	3.66(0.27, 50.19)	0.331608	2::1	3.66(0.27, 50.19)	0.331608	0::0	--	--
CNVR_6670	chr13	54459579	54558371	2::2	2.7(0.36, 20.07)	0.331682	2::2	2.7(0.36, 20.07)	0.331682	0::0	--	--
CNVR_2300	chr4	47450445	47944054	2::1	3.77(0.26, 55.1)	0.331788	2::1	3.77(0.26, 55.1)	0.331788	0::0	--	--
CNVR_760	chr2	14317807	14607632	2::7	0.34(0.04, 3.02)	0.331827	2::7	0.34(0.04, 3.02)	0.331827	0::0	--	--
CNVR_4981	chr9	78171186	78407485	1::8	0.35(0.04, 2.91)	0.332121	1::8	0.35(0.04, 2.91)	0.332121	0::0	--	--
CNVR_3348	chr6	16179113	16244171	9::15	1.6(0.62, 4.14)	0.332217	9::15	1.6(0.62, 4.14)	0.332217	0::0	--	--
CNVR_454	chr1	182457029	182611110	10::11	1.57(0.63, 3.93)	0.332342	10::11	1.57(0.63, 3.93)	0.332342	0::0	--	--
CNVR_7002	chr14	69238502	69262442	20::24	1.36(0.73, 2.52)	0.332561	20::23	1.42(0.76, 2.65)	0.270361	0::1	0(0, Inf)	0.991741
CNVR_7752	chr17	21396058	21482568	46::71	1.23(0.81, 1.85)	0.33267	6::17	0.34(0.12, 0.96)	0.0412292	40::54	1.63(1.04, 2.55)	0.0337208
CNVR_5824	chr11	58806390	58857279	54::119	0.84(0.59, 1.2)	0.332898	8::12	1.16(0.43, 3.14)	0.76747	46::107	0.8(0.55, 1.17)	0.255938
CNVR_4947	chr9	35601967	35842855	11::16	1.55(0.64, 3.76)	0.332902	11::15	1.66(0.67, 4.09)	0.270835	0::1	0(0, Inf)	0.992104
CNVR_6897	chr14	34197424	34311718	3::4	2.2(0.45, 10.9)	0.332951	2::3	1.88(0.27, 13.18)	0.525739	1::1	3.13(0.18, 54.65)	0.433883
CNVR_4698	chr8	102552499	103004859	1::1	3.98(0.24, 65.34)	0.333425	0::1	0(0, Inf)	0.99208	1::0	--	0.990566
CNVR_4494	chr8	27591849	27711674	6::7	1.78(0.55, 5.77)	0.333536	6::7	1.78(0.55, 5.77)	0.333536	0::0	--	--
CNVR_8706	chr21	26198457	26204698	3::2	2.44(0.4, 14.97)	0.334041	2::2	1.62(0.22, 11.86)	0.636571	1::0	--	0.991209
CNVR_7048	chr14	83792205	83930846	25::54	1.29(0.77, 2.16)	0.334089	24::54	1.22(0.72, 2.05)	0.46061	1::0	--	0.990513
CNVR_6102	chr11	134377708	134715778	18::40	0.74(0.4, 1.36)	0.33425	1::6	0.6(0.07, 5.42)	0.650333	17::34	0.75(0.4, 1.43)	0.385059
CNVR_3309	chr6	3397525	3848992	1::4	0.32(0.03, 3.26)	0.33446	1::2	0.79(0.06, 10)	0.85867	0::2	0(0, Inf)	0.986032
CNVR_5231	chr10	3141086	3178805	10::18	0.65(0.27, 1.56)	0.335148	10::18	0.65(0.27, 1.56)	0.335148	0::0	--	--
CNVR_954	chr2	62838936	62881018	8::12	1.63(0.6, 4.42)	0.33519	8::12	1.63(0.6, 4.42)	0.33519	0::0	--	--
CNVR_1131	chr2	129609830	129725931	2::1	3.31(0.29, 37.82)	0.335384	2::1	3.31(0.29, 37.82)	0.335384	0::0	--	--
CNVR_5976	chr11	99968814	100107937	9::15	1.53(0.64, 3.63)	0.335404	9::15	1.53(0.64, 3.63)	0.335404	0::0	--	--
CNVR_8380	chr19	47716347	47875728	41::63	1.25(0.8, 1.95)	0.335509	41::62	1.26(0.8, 1.98)	0.311644	0::1	0(0, Inf)	0.992251
CNVR_5430	chr10	63648027	63822179	13::15	1.47(0.67, 3.2)	0.335529	13::15	1.47(0.67, 3.2)	0.335529	0::0	--	--
CNVR_2686	chr4	178265269	178407962	1::1	3.98(0.24, 66.62)	0.335994	0::1	0(0, Inf)	0.992416	1::0	--	0.990901
CNVR_5522	chr10	92897348	93004840	1::1	3.92(0.24, 63.43)	0.336268	1::1	3.92(0.24, 63.43)	0.336268	0::0	--	--
CNVR_5216	chr9	139389184	139649968	526::1112	0.94(0.83, 1.06)	0.336879	524::1110	0.94(0.83, 1.06)	0.310828	2::2	2.77(0.35, 21.85)	0.33272
CNVR_839	chr2	29019789	29057719	4::13	0.55(0.16, 1.87)	0.336991	4::13	0.55(0.16, 1.87)	0.336991	0::0	--	--
CNVR_700	chr1	244121341	244366308	2::1	3.62(0.26, 49.9)	0.337188	0::0	--	NA	2::1	3.62(0.26, 49.9)	0.337188
CNVR_512	chr1	200493187	200780154	1::1	3.95(0.24, 65.31)	0.337346	0::1	0(0, Inf)	0.992382	1::0	--	0.990875
CNVR_3555	chr6	55573030	55590149	1::2	3.4(0.28, 41.55)	0.33735	1::2	3.4(0.28, 41.55)	0.33735	0::0	--	--
CNVR_8458	chr20	6291533	6293304	6::13	0.6(0.21, 1.7)	0.337424	5::11	0.53(0.17, 1.65)	0.273176	1::2	1.19(0.1, 13.97)	0.889226
CNVR_8108	chr18	45522194	45599435	10::19	1.5(0.65, 3.46)	0.337711	10::19	1.5(0.65, 3.46)	0.337711	0::0	--	--
CNVR_5594	chr10	114831187	114859252	2::1	3.25(0.29, 36.15)	0.337725	2::1	3.25(0.29, 36.15)	0.337725	0::0	--	--
CNVR_1493	chr2	242857051	243040174	500::990	0.94(0.83, 1.07)	0.337794	494::975	0.94(0.83, 1.06)	0.316139	6::15	1.2(0.43, 3.34)	0.731107
CNVR_1296	chr2	180115065	180209324	5::5	1.87(0.52, 6.77)	0.337869	4::3	2.78(0.58, 13.26)	0.199831	1::2	0.79(0.07, 8.75)	0.847333
CNVR_8231	chr19	4620115	4640984	16::26	1.39(0.71, 2.75)	0.338297	16::26	1.39(0.71, 2.75)	0.338297	0::0	--	--
CNVR_6506	chr12	116924787	117038153	3::2	2.45(0.39, 15.42)	0.338904	3::2	2.45(0.39, 15.42)	0.338904	0::0	--	--
CNVR_1137	chr2	131939323	132298469	26::41	1.31(0.75, 2.27)	0.339062	16::26	1.27(0.61, 2.65)	0.525641	10::15	1.36(0.59, 3.14)	0.466932
CNVR_7506	chr16	48308112	48449172	6::11	1.72(0.57, 5.24)	0.339091	6::11	1.72(0.57, 5.24)	0.339091	0::0	--	--
CNVR_8666	chr21	16422603	16451855	16::29	1.39(0.71, 2.75)	0.339347	16::29	1.39(0.71, 2.75)	0.339347	0::0	--	--
CNVR_7504	chr16	46985375	47348689	4::6	1.93(0.5, 7.49)	0.339525	4::6	1.93(0.5, 7.49)	0.339525	0::0	--	--
CNVR_3014	chr5	91717985	91923403	4::20	0.59(0.2, 1.75)	0.339558	4::20	0.59(0.2, 1.75)	0.339558	0::0	--	--
CNVR_3203	chr5	150399584	150513739	24::35	1.31(0.75, 2.28)	0.33998	24::34	1.36(0.78, 2.38)	0.277811	0::1	0(0, Inf)	0.991624
CNVR_3599	chr6	77877447	78137058	3::2	2.66(0.36, 19.8)	0.340111	3::2	2.66(0.36, 19.8)	0.340111	0::0	--	--
CNVR_4342	chr7	144510814	144598720	1::5	0.34(0.04, 3.08)	0.340134	1::4	0.47(0.05, 4.46)	0.509897	0::1	0(0, Inf)	0.991592
CNVR_5458	chr10	72365130	72550185	3::5	2.06(0.47, 9.12)	0.340553	3::5	2.06(0.47, 9.12)	0.340553	0::0	--	--
CNVR_1845	chr3	100351696	100444638	107::192	1.14(0.87, 1.48)	0.340599	0::0	--	NA	107::192	1.14(0.87, 1.48)	0.340599
CNVR_7248	chr15	55466477	55649225	4::3	2.15(0.44, 10.43)	0.34066	3::3	1.82(0.34, 9.66)	0.479819	1::0	--	0.991712
CNVR_3925	chr7	1458931	1620594	459::940	0.94(0.82, 1.07)	0.341064	457::938	0.94(0.82, 1.07)	0.334495	2::2	1.2(0.16, 8.82)	0.857328
CNVR_7820	chr17	44167101	44368213	1624::3100	0.96(0.89, 1.04)	0.341069	81::146	1.06(0.78, 1.45)	0.698283	1543::2954	0.96(0.89, 1.04)	0.290724
CNVR_1354	chr2	200311014	200540739	1::1	4.23(0.22, 82.57)	0.341156	1::1	4.23(0.22, 82.57)	0.341156	0::0	--	--
CNVR_6199	chr12	26253557	26385612	1::1	4.23(0.22, 82.57)	0.341156	1::1	4.23(0.22, 82.57)	0.341156	0::0	--	--
CNVR_3992	chr7	21316043	21333626	3::2	2.62(0.36, 18.95)	0.34145	2::2	1.19(0.14, 10.01)	0.87224	1::0	--	0.990626
CNVR_7359	chr15	85799935	86155451	17::19	1.43(0.68, 2.99)	0.341681	4::4	1.52(0.34, 6.78)	0.584218	13::15	1.4(0.6, 3.27)	0.43379
CNVR_6013	chr11	111372799	111417780	4::4	2.08(0.46, 9.36)	0.341711	4::4	2.08(0.46, 9.36)	0.341711	0::0	--	--
CNVR_8342	chr19	38672209	38756391	5::6	2.04(0.47, 8.88)	0.341927	5::6	2.04(0.47, 8.88)	0.341927	0::0	--	--
CNVR_3460	chr6	33652010	33659246	4::14	0.57(0.18, 1.81)	0.342264	4::14	0.57(0.18, 1.81)	0.342264	0::0	--	--
CNVR_1747	chr3	66570960	66601800	1::5	0.34(0.04, 3.16)	0.342274	0::3	0(0, Inf)	0.985197	1::2	0.86(0.06, 11.7)	0.911863
CNVR_5518	chr10	91551019	91618993	2::1	3.37(0.27, 41.31)	0.34243	2::1	3.37(0.27, 41.31)	0.34243	0::0	--	--
CNVR_2792	chr5	19027541	19138855	10::10	1.65(0.58, 4.68)	0.343049	10::10	1.65(0.58, 4.68)	0.343049	0::0	--	--
CNVR_6284	chr12	52315237	52466051	24::48	1.31(0.75, 2.29)	0.343535	24::48	1.31(0.75, 2.29)	0.343535	0::0	--	--
CNVR_4074	chr7	45077978	45150580	205::389	0.91(0.75, 1.1)	0.343717	205::388	0.92(0.76, 1.11)	0.370298	0::1	0(0, Inf)	0.99131
CNVR_5968	chr11	97591699	97592990	5::4	1.99(0.48, 8.27)	0.343725	5::4	1.99(0.48, 8.27)	0.343725	0::0	--	--
CNVR_1500	chr3	4304897	4313486	6::20	0.6(0.21, 1.72)	0.344063	6::20	0.6(0.21, 1.72)	0.344063	0::0	--	--
CNVR_177	chr1	62356590	62358088	1::1	3.87(0.23, 63.78)	0.344337	0::1	0(0, Inf)	0.992357	1::0	--	0.990875
CNVR_715	chr1	248249895	248688318	7::12	1.62(0.59, 4.43)	0.344477	3::6	1.17(0.28, 4.93)	0.827637	4::6	2.28(0.55, 9.41)	0.2558
CNVR_6643	chr13	45685690	45926333	11::15	1.49(0.65, 3.4)	0.344698	9::14	1.2(0.5, 2.89)	0.687061	2::1	9.47(0.67, 134.31)	0.0966621
CNVR_4173	chr7	85553671	85740936	3::2	2.41(0.39, 14.99)	0.344821	3::2	2.41(0.39, 14.99)	0.344821	0::0	--	--
CNVR_2939	chr5	65829867	66172573	1::4	0.32(0.03, 3.36)	0.345216	0::2	0(0, Inf)	0.98935	1::2	0.38(0.03, 4.37)	0.437864
CNVR_8880	chr22	45655844	45691595	88::143	1.15(0.86, 1.55)	0.34523	88::142	1.16(0.87, 1.56)	0.316618	0::1	0(0, Inf)	0.991755
CNVR_4546	chr8	48232105	48654785	1::5	0.35(0.04, 3.1)	0.346076	1::5	0.35(0.04, 3.1)	0.346076	0::0	--	--
CNVR_5631	chr10	123483898	123490323	3::3	2.3(0.41, 13.04)	0.346208	3::3	2.3(0.41, 13.04)	0.346208	0::0	--	--
CNVR_5329	chr10	24926242	25031273	2::2	2.8(0.33, 23.84)	0.346214	2::2	2.8(0.33, 23.84)	0.346214	0::0	--	--
CNVR_8325	chr19	34845820	35096265	3::7	0.47(0.1, 2.24)	0.346461	3::6	0.58(0.11, 2.98)	0.510643	0::1	0(0, Inf)	0.991581
CNVR_6530	chr12	123244984	123528318	36::51	1.25(0.79, 1.99)	0.346576	36::51	1.25(0.79, 1.99)	0.346576	0::0	--	--
CNVR_6690	chr13	62872965	62875398	11::17	1.46(0.67, 3.18)	0.346742	11::16	1.53(0.69, 3.38)	0.290468	0::1	0(0, Inf)	0.992092
CNVR_5020	chr9	91347310	91540060	3::4	2.08(0.45, 9.54)	0.346808	3::3	3.08(0.61, 15.6)	0.174736	0::1	0(0, Inf)	0.99172
CNVR_3523	chr6	43960726	44051222	2::7	0.42(0.07, 2.55)	0.347032	2::7	0.42(0.07, 2.55)	0.347032	0::0	--	--
CNVR_369	chr1	155779031	156045974	1::1	3.83(0.23, 63)	0.34727	0::1	0(0, Inf)	0.992348	1::0	--	0.990875
CNVR_8019	chr18	23854692	23976353	1::7	0.36(0.04, 3.01)	0.347425	1::7	0.36(0.04, 3.01)	0.347425	0::0	--	--
CNVR_5550	chr10	102734778	102827229	2::3	2.73(0.34, 22.24)	0.347443	2::3	2.73(0.34, 22.24)	0.347443	0::0	--	--
CNVR_5837	chr11	62914072	63185630	4::18	0.59(0.19, 1.78)	0.347462	4::17	0.63(0.21, 1.94)	0.423937	0::1	0(0, Inf)	0.991843
CNVR_5504	chr10	87444021	87479888	100::216	1.14(0.86, 1.51)	0.347498	100::215	1.15(0.87, 1.52)	0.321371	0::1	0(0, Inf)	0.991809
CNVR_5438	chr10	64552242	64583442	26::36	1.32(0.74, 2.36)	0.347535	26::36	1.32(0.74, 2.36)	0.347535	0::0	--	--
CNVR_8460	chr20	6341680	6350133	3::9	0.51(0.12, 2.08)	0.347581	3::9	0.51(0.12, 2.08)	0.347581	0::0	--	--
CNVR_2423	chr4	95407821	95413042	10::32	0.7(0.33, 1.47)	0.347667	10::31	0.72(0.34, 1.52)	0.390267	0::1	0(0, Inf)	0.992047
CNVR_6982	chr14	62879092	63016204	1::5	0.36(0.04, 3.08)	0.348021	1::5	0.36(0.04, 3.08)	0.348021	0::0	--	--
CNVR_5149	chr9	120433401	120515210	7::9	1.66(0.58, 4.75)	0.34851	7::9	1.66(0.58, 4.75)	0.34851	0::0	--	--
CNVR_363	chr1	153893023	153946519	44::53	1.23(0.8, 1.91)	0.34884	44::52	1.25(0.8, 1.94)	0.3251	0::1	0(0, Inf)	0.99225
CNVR_816	chr2	24807511	24967092	6::21	0.63(0.24, 1.66)	0.348915	6::20	0.67(0.25, 1.77)	0.417819	0::1	0(0, Inf)	0.991859
CNVR_4383	chr7	156732238	156847705	6::19	0.62(0.23, 1.68)	0.349512	6::19	0.62(0.23, 1.68)	0.349512	0::0	--	--
CNVR_2482	chr4	110466758	110538430	1::1	4.14(0.21, 81.54)	0.35003	1::1	4.14(0.21, 81.54)	0.35003	0::0	--	--
CNVR_2814	chr5	26112192	26266930	10::15	1.55(0.62, 3.86)	0.350135	10::14	1.55(0.62, 3.86)	0.350135	0::1	--	--
CNVR_6701	chr13	72050416	72237749	24::48	1.28(0.76, 2.15)	0.350245	24::47	1.28(0.76, 2.15)	0.350245	0::1	--	--
CNVR_8043	chr18	25440258	25590999	1::1	3.85(0.23, 64.95)	0.3503	1::0	--	0.990514	0::1	0(0, Inf)	0.991991
CNVR_819	chr2	25121125	25124795	9::24	0.68(0.3, 1.53)	0.350419	8::23	0.65(0.28, 1.53)	0.3246	1::1	1.08(0.07, 17.34)	0.959109
CNVR_2880	chr5	52059739	52127603	8::7	1.64(0.58, 4.66)	0.350549	8::7	1.64(0.58, 4.66)	0.350549	0::0	--	--
CNVR_6660	chr13	51049363	51108373	2::1	3.22(0.28, 37.46)	0.350922	2::1	3.22(0.28, 37.46)	0.350922	0::0	--	--
CNVR_3511	chr6	41468680	41477215	25::44	1.31(0.74, 2.32)	0.350985	25::44	1.31(0.74, 2.32)	0.350985	0::0	--	--
CNVR_5977	chr11	100155500	100271470	1::6	0.36(0.04, 3.09)	0.351019	1::5	0.45(0.05, 4.01)	0.470877	0::1	0(0, Inf)	0.99181
CNVR_8047	chr18	27472608	27621046	1::6	0.36(0.04, 3.07)	0.351137	1::5	0.42(0.05, 3.71)	0.436964	0::1	0(0, Inf)	0.992001
CNVR_5328	chr10	24565181	24675338	2::1	3.15(0.28, 35.4)	0.351629	2::1	3.15(0.28, 35.4)	0.351629	0::0	--	--
CNVR_8046	chr18	27230592	27377442	4::5	1.88(0.5, 7.09)	0.35226	4::5	1.88(0.5, 7.09)	0.35226	0::0	--	--
CNVR_1101	chr2	120159868	120285696	6::6	1.84(0.51, 6.68)	0.352439	5::6	1.39(0.35, 5.57)	0.638345	1::0	--	0.990977
CNVR_308	chr1	110640235	110760445	2::11	0.48(0.1, 2.25)	0.35308	2::11	0.48(0.1, 2.25)	0.35308	0::0	--	--
CNVR_2538	chr4	127156356	127382085	3::10	0.54(0.15, 1.99)	0.353197	3::10	0.54(0.15, 1.99)	0.353197	0::0	--	--
CNVR_3720	chr6	116740349	116764476	33::57	1.24(0.79, 1.96)	0.353487	33::56	1.27(0.8, 2.01)	0.308495	0::1	0(0, Inf)	0.991783
CNVR_4520	chr8	36242970	36506613	1::4	0.32(0.03, 3.62)	0.353576	0::1	0(0, Inf)	0.99222	1::3	0.36(0.03, 4.45)	0.423374
CNVR_2535	chr4	126545589	126728720	10::10	1.61(0.59, 4.42)	0.353681	10::10	1.61(0.59, 4.42)	0.353681	0::0	--	--
CNVR_5412	chr10	56447091	56677172	9::17	1.51(0.63, 3.63)	0.353794	9::17	1.51(0.63, 3.63)	0.353794	0::0	--	--
CNVR_2468	chr4	106137033	106138999	9::11	1.54(0.62, 3.87)	0.354558	9::11	1.54(0.62, 3.87)	0.354558	0::0	--	--
CNVR_5470	chr10	75896523	76334546	13::22	1.41(0.68, 2.94)	0.355212	13::22	1.41(0.68, 2.94)	0.355212	0::0	--	--
CNVR_236	chr1	83958040	83987644	1::1	4.05(0.21, 78.48)	0.355282	1::1	4.05(0.21, 78.48)	0.355282	0::0	--	--
CNVR_7344	chr15	80339456	80494984	3::10	0.52(0.13, 2.09)	0.355308	3::9	0.55(0.13, 2.24)	0.40221	0::1	0(0, Inf)	0.99228
CNVR_301	chr1	108711268	109113778	13::23	1.44(0.66, 3.12)	0.356177	11::19	1.51(0.64, 3.58)	0.346142	2::4	1.18(0.2, 6.8)	0.854484
CNVR_7784	chr17	36574681	36760367	51::125	0.84(0.58, 1.21)	0.356555	51::125	0.84(0.58, 1.21)	0.356555	0::0	--	--
CNVR_8225	chr19	1815898	1856187	472::877	1.06(0.93, 1.21)	0.356656	471::876	1.06(0.93, 1.21)	0.368454	1::1	2.22(0.13, 36.46)	0.577436
CNVR_1608	chr3	28871065	28990772	3::3	2.19(0.41, 11.67)	0.357059	2::2	2.53(0.32, 20.1)	0.380511	1::1	1.69(0.1, 27.96)	0.715258
CNVR_4172	chr7	85399613	85516922	4::5	1.93(0.48, 7.78)	0.357796	0::1	0(0, Inf)	0.992383	4::4	2.23(0.51, 9.7)	0.283451
CNVR_6253	chr12	47578239	47796719	9::8	1.59(0.59, 4.3)	0.358261	8::7	1.78(0.62, 5.06)	0.281991	1::1	0.62(0.03, 12.66)	0.753876
CNVR_6633	chr13	41384156	41459639	21::36	1.31(0.74, 2.34)	0.358305	1::1	3.56(0.22, 58.41)	0.373133	20::35	1.26(0.7, 2.27)	0.446
CNVR_1494	chr3	89511	125863	5::16	0.6(0.2, 1.8)	0.358492	1::3	1.49(0.13, 16.6)	0.745118	4::13	0.5(0.14, 1.69)	0.262017
CNVR_1235	chr2	168448561	168577471	2::2	2.65(0.33, 21.29)	0.358563	1::2	1.59(0.13, 19.63)	0.715821	1::0	--	0.991327
CNVR_7841	chr17	47367752	47428574	13::23	1.4(0.68, 2.89)	0.358582	13::23	1.4(0.68, 2.89)	0.358582	0::0	--	--
CNVR_1103	chr2	120800573	120924545	12::21	1.43(0.66, 3.1)	0.358644	11::21	1.43(0.66, 3.1)	0.358644	1::0	--	--
CNVR_1590	chr3	27143527	27154659	1::5	0.34(0.03, 3.37)	0.358877	1::5	0.34(0.03, 3.37)	0.358877	0::0	--	--
CNVR_1974	chr3	143224385	143293013	2::9	0.48(0.1, 2.28)	0.359437	2::8	0.54(0.11, 2.61)	0.444868	0::1	0(0, Inf)	0.99194
CNVR_4479	chr8	24258609	24688777	1::1	3.78(0.22, 65.13)	0.359443	1::0	--	0.990986	0::1	0(0, Inf)	0.992445
CNVR_8384	chr19	48751808	48869140	3::2	2.35(0.38, 14.54)	0.359584	3::2	2.35(0.38, 14.54)	0.359584	0::0	--	--
CNVR_7547	chr16	57002404	57180718	3::14	0.55(0.15, 1.97)	0.359651	3::14	0.55(0.15, 1.97)	0.359651	0::0	--	--
CNVR_7267	chr15	59653913	59743011	2::1	3.56(0.24, 53.88)	0.35983	2::1	3.56(0.24, 53.88)	0.35983	0::0	--	--
CNVR_5832	chr11	61639573	61665123	15::23	1.41(0.68, 2.91)	0.359934	15::23	1.41(0.68, 2.91)	0.359934	0::0	--	--
CNVR_4016	chr7	27620780	27653261	64::124	1.18(0.83, 1.67)	0.359947	63::124	1.17(0.83, 1.66)	0.379287	1::0	--	0.992169
CNVR_900	chr2	44502788	44801798	5::5	1.86(0.49, 6.97)	0.360001	5::5	1.86(0.49, 6.97)	0.360001	0::0	--	--
CNVR_7499	chr16	31171174	31376850	1::1	3.71(0.22, 61.44)	0.360143	1::1	3.71(0.22, 61.44)	0.360143	0::0	--	--
CNVR_7156	chr15	32509090	32516628	226::413	1.09(0.91, 1.31)	0.360479	180::310	1.18(0.96, 1.45)	0.106127	46::103	0.81(0.55, 1.2)	0.29754
CNVR_1130	chr2	129004419	129163463	35::78	0.82(0.53, 1.26)	0.360674	35::78	0.82(0.53, 1.26)	0.360674	0::0	--	--
CNVR_716	chr1	248814080	248901934	6::11	1.63(0.57, 4.64)	0.360725	4::7	1.69(0.46, 6.22)	0.431646	2::4	1.53(0.26, 8.83)	0.634909
CNVR_7170	chr15	34568322	34629168	20::29	1.33(0.72, 2.44)	0.360778	20::29	1.33(0.72, 2.44)	0.360778	0::0	--	--
CNVR_1089	chr2	114591194	114712978	13::13	1.46(0.65, 3.27)	0.361139	13::13	1.46(0.65, 3.27)	0.361139	0::0	--	--
CNVR_2103	chr3	184533531	184700357	1::6	0.37(0.04, 3.17)	0.361189	1::5	0.39(0.04, 3.51)	0.404293	0::1	0(0, Inf)	0.992421
CNVR_157	chr1	55218155	55273581	7::17	0.62(0.23, 1.72)	0.361336	6::13	0.86(0.3, 2.49)	0.780476	1::4	0(0, 1.93872983956362e+107)	0.928731
CNVR_2022	chr3	158494483	158636058	4::2	2.28(0.39, 13.37)	0.361386	4::2	2.28(0.39, 13.37)	0.361386	0::0	--	--
CNVR_4632	chr8	76610357	76635929	10::37	0.71(0.35, 1.47)	0.361623	10::37	0.71(0.35, 1.47)	0.361623	0::0	--	--
CNVR_8421	chr19	56249445	56357907	5::5	1.83(0.5, 6.69)	0.361771	4::2	3.72(0.66, 21.03)	0.136699	1::3	0.54(0.05, 5.8)	0.609949
CNVR_3246	chr5	163150126	163382676	1::8	0.37(0.04, 3.11)	0.361999	0::7	0(0, Inf)	0.978398	1::1	1.92(0.11, 32.27)	0.650423
CNVR_7109	chr14	99644722	99881073	3::2	2.5(0.35, 18.04)	0.362262	1::2	0.32(0.02, 5.1)	0.418013	2::0	--	0.986413
CNVR_2569	chr4	140631947	140638707	3::1	3.05(0.28, 33.47)	0.362268	3::1	3.05(0.28, 33.47)	0.362268	0::0	--	--
CNVR_8395	chr19	51004754	51039356	8::7	1.76(0.52, 5.9)	0.362374	8::7	1.76(0.52, 5.9)	0.362374	0::0	--	--
CNVR_3591	chr6	75318021	75457104	5::7	1.73(0.53, 5.65)	0.362712	4::7	1.28(0.36, 4.49)	0.704784	1::0	--	0.990513
CNVR_4514	chr8	32588901	32738414	20::43	0.76(0.42, 1.38)	0.362961	20::43	0.76(0.42, 1.38)	0.362961	0::0	--	--
CNVR_8597	chr20	47171338	47498557	1::3	0.29(0.02, 4.13)	0.363013	1::3	0.29(0.02, 4.13)	0.363013	0::0	--	--
CNVR_5395	chr10	51784430	52160863	3::4	2.2(0.4, 12.07)	0.363128	0::0	--	NA	3::4	2.2(0.4, 12.07)	0.363128
CNVR_2400	chr4	89182518	89283836	1::5	0.36(0.04, 3.26)	0.363148	0::2	0(0, Inf)	0.988345	1::3	0.47(0.05, 4.71)	0.520535
CNVR_1715	chr3	60543675	60557686	5::12	0.6(0.19, 1.82)	0.363217	4::7	0.79(0.21, 2.99)	0.730037	1::5	0.31(0.03, 2.88)	0.305637
CNVR_7822	chr17	45406167	45532728	11::34	0.71(0.34, 1.49)	0.363613	11::33	0.74(0.35, 1.55)	0.420853	0::1	0(0, Inf)	0.991859
CNVR_1277	chr2	175542474	175597188	5::3	2.17(0.41, 11.5)	0.363809	5::3	2.17(0.41, 11.5)	0.363809	0::0	--	--
CNVR_4857	chr9	2936864	3176797	3::4	2.18(0.4, 11.78)	0.36388	2::1	4.25(0.29, 62.73)	0.292213	1::3	1.38(0.13, 14.2)	0.788352
CNVR_4528	chr8	38565943	38711280	3::3	2.19(0.4, 11.96)	0.364693	3::3	2.19(0.4, 11.96)	0.364693	0::0	--	--
CNVR_5647	chr10	126330758	126338094	17::27	1.35(0.7, 2.6)	0.365033	17::26	1.35(0.7, 2.6)	0.365033	0::1	1.01(0, Inf)	0.999994
CNVR_2121	chr3	189459104	189474192	11::36	0.72(0.36, 1.46)	0.365948	11::36	0.72(0.36, 1.46)	0.365948	0::0	--	--
CNVR_1484	chr2	238005148	238024598	7::27	0.67(0.29, 1.59)	0.365986	7::27	0.67(0.29, 1.59)	0.365986	0::0	--	--
CNVR_7191	chr15	40177769	40256743	3::4	2.12(0.42, 10.84)	0.366189	3::4	2.12(0.42, 10.84)	0.366189	0::0	--	--
CNVR_7888	chr17	63505322	63587131	2::6	0.33(0.03, 3.68)	0.366237	2::6	0.33(0.03, 3.68)	0.366237	0::0	--	--
CNVR_9	chr1	5583782	5643759	3::3	2.17(0.4, 11.63)	0.366303	3::3	2.17(0.4, 11.63)	0.366303	0::0	--	--
CNVR_5073	chr9	108884151	108913055	1::7	0.38(0.05, 3.14)	0.366437	1::7	0.38(0.05, 3.14)	0.366437	0::0	--	--
CNVR_7896	chr17	66108989	66225186	23::33	1.33(0.72, 2.46)	0.36692	23::33	1.33(0.72, 2.46)	0.36692	0::0	--	--
CNVR_8164	chr18	59456435	59589918	1::1	3.61(0.22, 58.53)	0.366994	1::1	3.61(0.22, 58.53)	0.366994	0::0	--	--
CNVR_992	chr2	74195551	74355245	17::27	1.37(0.69, 2.74)	0.367	17::27	1.37(0.69, 2.74)	0.367	0::0	--	--
CNVR_6628	chr13	39445517	39582372	1::4	0.31(0.03, 3.89)	0.367213	0::1	0(0, Inf)	0.992539	1::3	0.34(0.03, 4.43)	0.408903
CNVR_5224	chr10	1704555	1799599	3::9	0.52(0.13, 2.13)	0.367259	2::7	0.69(0.14, 3.52)	0.659117	1::2	0.3(0.02, 3.53)	0.335764
CNVR_2099	chr3	183577904	183638067	5::3	2.09(0.42, 10.38)	0.367786	5::2	2.52(0.43, 14.67)	0.30249	0::1	0(0, Inf)	0.992497
CNVR_2274	chr4	39675249	39841512	5::5	2(0.44, 9.05)	0.368146	3::1	10.27(0.8, 131.47)	0.0734011	2::4	0.6(0.06, 6.12)	0.667825
CNVR_6933	chr14	50294124	50446618	4::11	0.58(0.18, 1.89)	0.368454	4::11	0.58(0.18, 1.89)	0.368454	0::0	--	--
CNVR_120	chr1	40499302	40585236	37::60	1.23(0.78, 1.92)	0.368462	37::60	1.23(0.78, 1.92)	0.368462	0::0	--	--
CNVR_5230	chr10	3122762	3129473	3::3	2.18(0.4, 11.89)	0.368498	3::3	2.18(0.4, 11.89)	0.368498	0::0	--	--
CNVR_1894	chr3	116794756	116955917	3::7	0.51(0.12, 2.22)	0.368499	3::6	0.54(0.12, 2.4)	0.414888	0::1	0(0, Inf)	0.992361
CNVR_3716	chr6	115528908	115779660	1::3	0.34(0.03, 3.52)	0.36876	1::3	0.34(0.03, 3.52)	0.36876	0::0	--	--
CNVR_2413	chr4	92269347	92472140	18::43	0.76(0.42, 1.38)	0.368814	18::43	0.76(0.42, 1.38)	0.368814	0::0	--	--
CNVR_5569	chr10	109337515	109503399	2::1	3.01(0.27, 33.27)	0.368841	1::1	1.46(0.09, 23.45)	0.78872	1::0	--	0.991212
CNVR_6354	chr12	74307540	74681899	18::36	1.31(0.72, 2.38)	0.369102	17::34	1.38(0.75, 2.54)	0.306248	1::2	0.67(0.06, 7.45)	0.746099
CNVR_1627	chr3	32508248	32871037	4::4	1.97(0.45, 8.6)	0.369119	4::4	1.97(0.45, 8.6)	0.369119	0::0	--	--
CNVR_1352	chr2	199533654	199621093	48::90	1.2(0.8, 1.81)	0.36918	48::90	1.2(0.8, 1.81)	0.36918	0::0	--	--
CNVR_4958	chr9	38912419	39154914	10::17	1.46(0.64, 3.34)	0.369245	0::4	0(0, Inf)	0.982863	10::13	1.96(0.81, 4.72)	0.134851
CNVR_7501	chr16	31856267	31972050	4::3	2.02(0.44, 9.33)	0.369357	4::3	2.02(0.44, 9.33)	0.369357	0::0	--	--
CNVR_674	chr1	237027224	237033025	6::9	1.65(0.55, 4.89)	0.369367	6::9	1.65(0.55, 4.89)	0.369367	0::0	--	--
CNVR_15	chr1	7532290	7534465	4::5	1.89(0.47, 7.54)	0.36949	3::5	1.32(0.29, 6.1)	0.720745	1::0	--	0.990875
CNVR_5928	chr11	84040934	84217115	3::3	2.13(0.41, 11.1)	0.369817	2::3	1.74(0.29, 10.5)	0.54733	1::0	--	0.991666
CNVR_8682	chr21	19653188	19844746	3::6	1.93(0.46, 8.13)	0.369841	3::5	2.61(0.59, 11.47)	0.204984	0::1	0(0, Inf)	0.991808
CNVR_5030	chr9	94589135	94728960	2::1	3.27(0.25, 43.7)	0.369935	1::0	--	0.991654	1::1	2.17(0.11, 42.05)	0.608436
CNVR_7433	chr16	6761862	6782948	8::10	1.59(0.58, 4.35)	0.37004	8::9	1.97(0.71, 5.46)	0.193465	0::1	0(0, Inf)	0.990996
CNVR_7041	chr14	81615734	81915494	5::5	1.91(0.47, 7.8)	0.370238	4::5	1.24(0.28, 5.45)	0.778743	1::0	--	0.990485
CNVR_2642	chr4	165848838	165850689	14::41	0.75(0.4, 1.41)	0.370243	13::41	0.7(0.37, 1.34)	0.286518	1::0	--	0.991412
CNVR_1689	chr3	53147886	53379454	30::50	1.25(0.77, 2.04)	0.370273	30::50	1.25(0.77, 2.04)	0.370273	0::0	--	--
CNVR_5646	chr10	126294167	126324078	35::81	0.82(0.53, 1.27)	0.370406	35::80	0.82(0.53, 1.27)	0.370406	0::1	1.01(0, Inf)	0.999996
CNVR_885	chr2	42227952	42309115	4::7	1.85(0.48, 7.08)	0.370798	4::7	1.85(0.48, 7.08)	0.370798	0::0	--	--
CNVR_8482	chr20	9964513	9975955	1::1	3.57(0.22, 57.88)	0.370867	0::0	--	NA	1::1	3.57(0.22, 57.88)	0.370867
CNVR_5891	chr11	74438402	74518859	44::75	1.21(0.8, 1.83)	0.370935	44::74	1.22(0.8, 1.84)	0.358358	0::1	0(0, Inf)	0.992664
CNVR_6681	chr13	59283280	59581846	3::3	2.16(0.4, 11.66)	0.370953	2::3	1.52(0.23, 9.97)	0.663225	1::0	--	0.991293
CNVR_5249	chr10	8047550	8116599	17::33	0.73(0.37, 1.45)	0.371101	16::33	0.67(0.33, 1.34)	0.257419	1::0	--	0.991108
CNVR_933	chr2	55010193	55129504	2::2	2.47(0.34, 18.07)	0.37173	2::2	2.47(0.34, 18.07)	0.37173	0::0	--	--
CNVR_98	chr1	32397788	32575568	1::1	4.02(0.19, 85.31)	0.371774	1::1	4.02(0.19, 85.31)	0.371774	0::0	--	--
CNVR_6564	chr13	20710976	20763745	8::21	0.65(0.26, 1.66)	0.371782	8::20	0.68(0.27, 1.76)	0.431909	0::1	0(0, Inf)	0.991992
CNVR_2547	chr4	132134734	132247303	11::18	1.44(0.64, 3.23)	0.371793	4::7	1.41(0.4, 5.03)	0.594452	7::11	1.47(0.52, 4.16)	0.47244
CNVR_806	chr2	22276234	22739529	2::3	2.37(0.36, 15.85)	0.371802	2::3	2.37(0.36, 15.85)	0.371802	0::0	--	--
CNVR_2465	chr4	105375423	105512359	1::6	0.37(0.04, 3.3)	0.371924	1::6	0.37(0.04, 3.3)	0.371924	0::0	--	--
CNVR_1936	chr3	128781633	128948662	4::3	2.05(0.42, 9.98)	0.372761	4::3	2.05(0.42, 9.98)	0.372761	0::0	--	--
CNVR_5602	chr10	117433011	117541680	1::7	0.38(0.05, 3.18)	0.372779	1::7	0.38(0.05, 3.18)	0.372779	0::0	--	--
CNVR_4203	chr7	94933189	95294659	1::6	0.36(0.04, 3.38)	0.373107	0::2	0(0, Inf)	0.988741	1::4	0.45(0.04, 4.68)	0.505943
CNVR_8066	chr18	30025423	30069668	16::28	1.35(0.69, 2.65)	0.374439	16::28	1.35(0.69, 2.65)	0.374439	0::0	--	--
CNVR_7277	chr15	62147087	62326161	46::133	0.84(0.58, 1.23)	0.374504	46::132	0.84(0.58, 1.23)	0.374504	0::1	--	--
CNVR_7425	chr16	4625470	4855280	149::308	0.91(0.73, 1.13)	0.374569	149::308	0.91(0.73, 1.13)	0.374569	0::0	--	--
CNVR_7844	chr17	47634695	47665712	3::11	0.52(0.12, 2.22)	0.374588	3::11	0.52(0.12, 2.22)	0.374588	0::0	--	--
CNVR_1687	chr3	52815905	52893344	3::2	2.49(0.33, 18.69)	0.374891	3::2	2.49(0.33, 18.69)	0.374891	0::0	--	--
CNVR_4458	chr8	19377911	19379677	2::7	0.46(0.09, 2.53)	0.374981	2::5	0.6(0.1, 3.62)	0.57438	0::2	0(0, Inf)	0.988618
CNVR_8106	chr18	43893207	43979700	1::5	0.33(0.03, 3.89)	0.375409	1::5	0.33(0.03, 3.89)	0.375409	0::0	--	--
CNVR_4361	chr7	150553605	150559314	37::74	0.82(0.52, 1.28)	0.375579	37::74	0.82(0.52, 1.28)	0.375579	0::0	--	--
CNVR_2724	chr4	190803171	190895520	47::111	0.84(0.58, 1.23)	0.376238	1::0	--	0.990523	46::111	0.82(0.56, 1.2)	0.295386
CNVR_5546	chr10	101587931	101616580	14::25	1.39(0.67, 2.88)	0.376476	14::25	1.39(0.67, 2.88)	0.376476	0::0	--	--
CNVR_776	chr2	19042884	19069128	1::4	0.35(0.03, 3.59)	0.376644	1::4	0.35(0.03, 3.59)	0.376644	0::0	--	--
CNVR_8244	chr19	8193752	8268452	1::5	0.37(0.04, 3.4)	0.376659	1::5	0.37(0.04, 3.4)	0.376659	0::0	--	--
CNVR_6707	chr13	73662659	73665200	37::92	0.82(0.54, 1.27)	0.376814	37::92	0.82(0.54, 1.27)	0.376814	0::0	--	--
CNVR_3848	chr6	152620873	152626013	3::8	0.5(0.11, 2.31)	0.376903	3::8	0.5(0.11, 2.31)	0.376903	0::0	--	--
CNVR_5295	chr10	15510294	15693660	1::3	0.35(0.03, 3.58)	0.377001	1::1	1.76(0.11, 28.28)	0.690336	0::2	0(0, Inf)	0.987518
CNVR_966	chr2	64041944	64168683	3::14	0.56(0.15, 2.03)	0.377226	3::14	0.56(0.15, 2.03)	0.377226	0::0	--	--
CNVR_2500	chr4	116279442	116296685	1::3	0.35(0.03, 3.58)	0.377296	1::3	0.35(0.03, 3.58)	0.377296	0::0	--	--
CNVR_3792	chr6	137452908	137617341	13::15	1.42(0.65, 3.09)	0.377707	13::15	1.42(0.65, 3.09)	0.377707	0::0	--	--
CNVR_5240	chr10	5818239	5907605	5::5	1.77(0.5, 6.34)	0.37771	5::5	1.77(0.5, 6.34)	0.37771	0::0	--	--
CNVR_6777	chr13	95666102	95680180	4::4	1.89(0.46, 7.77)	0.377964	4::4	1.89(0.46, 7.77)	0.377964	0::0	--	--
CNVR_7055	chr14	86504916	86598830	3::14	0.56(0.16, 2.02)	0.378646	3::14	0.56(0.16, 2.02)	0.378646	0::0	--	--
CNVR_5084	chr9	110226138	110260734	1::2	2.98(0.26, 34.1)	0.379071	1::2	2.98(0.26, 34.1)	0.379071	0::0	--	--
CNVR_4338	chr7	143737777	143741611	1::4	0.35(0.03, 3.69)	0.379154	0::1	0(0, Inf)	0.992061	1::3	0.41(0.03, 4.81)	0.477651
CNVR_2388	chr4	84414282	84485401	7::7	1.65(0.54, 5.01)	0.37941	7::6	1.97(0.61, 6.34)	0.254121	0::1	0(0, Inf)	0.991712
CNVR_6624	chr13	38312109	38348307	1::6	0.38(0.05, 3.24)	0.379513	1::6	0.38(0.05, 3.24)	0.379513	0::0	--	--
CNVR_3892	chr6	161818326	161859629	6::17	0.63(0.23, 1.75)	0.379588	6::17	0.63(0.23, 1.75)	0.379588	0::0	--	--
CNVR_8873	chr22	43983636	44195655	1::6	0.38(0.04, 3.29)	0.379664	1::5	0.55(0.06, 4.87)	0.590692	0::1	0(0, Inf)	0.991497
CNVR_5496	chr10	83237254	83265202	1::1	3.64(0.2, 65.19)	0.379798	1::1	3.64(0.2, 65.19)	0.379798	0::0	--	--
CNVR_80	chr1	26786627	26956040	3::5	2.07(0.41, 10.46)	0.379823	2::5	1.71(0.29, 10.08)	0.554986	1::0	--	0.991701
CNVR_8478	chr20	8813339	8891347	1::6	0.38(0.05, 3.26)	0.380035	1::5	0.51(0.06, 4.5)	0.54732	0::1	0(0, Inf)	0.991646
CNVR_7012	chr14	71133762	71162675	2::7	0.49(0.1, 2.42)	0.380089	2::6	0.57(0.11, 2.91)	0.494929	0::1	0(0, Inf)	0.99182
CNVR_6528	chr12	123006263	123124703	4::13	0.6(0.19, 1.88)	0.380339	4::13	0.6(0.19, 1.88)	0.380339	0::0	--	--
CNVR_7384	chr15	94146729	94242986	8::11	1.58(0.57, 4.38)	0.380602	8::11	1.58(0.57, 4.38)	0.380602	0::0	--	--
CNVR_5254	chr10	8307612	8371495	5::3	2.05(0.41, 10.16)	0.380984	4::3	1.88(0.36, 9.82)	0.453217	1::0	--	0.992178
CNVR_3611	chr6	82183938	82297806	6::22	0.66(0.26, 1.67)	0.381284	6::20	0.74(0.29, 1.88)	0.525215	0::2	0(0, Inf)	0.986485
CNVR_7624	chr16	79535338	79583616	3::3	2.13(0.39, 11.52)	0.381714	2::3	1.74(0.28, 10.93)	0.55444	1::0	--	0.991712
CNVR_1216	chr2	159643758	159990665	4::4	1.99(0.43, 9.24)	0.381789	1::1	0.81(0.05, 13.41)	0.882549	3::3	2.78(0.48, 16.23)	0.256867
CNVR_939	chr2	56716008	56817792	4::15	0.59(0.18, 1.92)	0.382107	4::14	0.65(0.2, 2.15)	0.481605	0::1	0(0, Inf)	0.991758
CNVR_2695	chr4	181008167	181109799	2::9	0.5(0.11, 2.36)	0.382592	2::9	0.5(0.11, 2.36)	0.382592	0::0	--	--
CNVR_4278	chr7	122718068	122885313	10::14	1.46(0.63, 3.39)	0.382836	10::14	1.46(0.63, 3.39)	0.382836	0::0	--	--
CNVR_2633	chr4	163264951	163299485	10::29	0.72(0.34, 1.51)	0.382951	10::27	0.77(0.36, 1.64)	0.500595	0::2	0(0, Inf)	0.988331
CNVR_7414	chr15	102028468	102274498	28::44	1.27(0.74, 2.16)	0.383113	5::10	1.12(0.34, 3.66)	0.851684	23::34	1.31(0.72, 2.37)	0.376731
CNVR_3441	chr6	31275982	31286530	2827::5433	0.97(0.91, 1.04)	0.383191	2753::5277	0.98(0.91, 1.04)	0.468863	74::156	0.83(0.61, 1.13)	0.237341
CNVR_1904	chr3	119526203	119536818	4::20	0.59(0.18, 1.92)	0.383345	4::20	0.59(0.18, 1.92)	0.383345	0::0	--	--
CNVR_4179	chr7	87826957	88024657	6::7	1.65(0.54, 5.08)	0.383443	6::6	1.88(0.58, 6.05)	0.291358	0::1	0(0, Inf)	0.992043
CNVR_634	chr1	226912891	226933723	44::85	0.83(0.54, 1.27)	0.38367	44::85	0.83(0.54, 1.27)	0.38367	0::0	--	--
CNVR_7783	chr17	36481986	36492956	13::28	0.72(0.35, 1.5)	0.383766	13::28	0.72(0.35, 1.5)	0.383766	0::0	--	--
CNVR_3615	chr6	82682715	82754690	1::6	0.39(0.04, 3.3)	0.383861	1::6	0.39(0.04, 3.3)	0.383861	0::0	--	--
CNVR_1153	chr2	137937793	138219405	3::2	2.32(0.35, 15.4)	0.383953	3::2	2.32(0.35, 15.4)	0.383953	0::0	--	--
CNVR_5855	chr11	68863324	68871002	37::95	0.84(0.56, 1.25)	0.383963	37::94	0.85(0.56, 1.27)	0.422437	0::1	0(0, Inf)	0.991782
CNVR_418	chr1	169176650	169294779	5::14	0.6(0.19, 1.88)	0.384065	4::14	0.47(0.13, 1.62)	0.229197	1::0	--	0.991354
CNVR_3353	chr6	18115990	18139266	23::23	1.35(0.69, 2.65)	0.384174	22::23	1.26(0.63, 2.5)	0.515644	1::0	--	0.991108
CNVR_6695	chr13	67226971	67572222	4::5	1.93(0.44, 8.5)	0.384425	4::4	2.25(0.48, 10.58)	0.304314	0::1	0(0, Inf)	0.992446
CNVR_7837	chr17	47050275	47096663	21::57	0.78(0.45, 1.36)	0.384574	21::56	0.79(0.46, 1.38)	0.410731	0::1	0(0, Inf)	0.992254
CNVR_4407	chr8	5720746	5723449	8::23	0.68(0.29, 1.61)	0.384874	8::22	0.71(0.3, 1.68)	0.4389	0::1	0(0, Inf)	0.992018
CNVR_8439	chr20	1615308	1616987	20::59	0.79(0.46, 1.35)	0.384907	20::59	0.79(0.46, 1.35)	0.384907	0::0	--	--
CNVR_2180	chr4	7703265	7746084	3::10	0.56(0.15, 2.1)	0.385118	3::9	0.62(0.16, 2.38)	0.483684	0::1	0(0, Inf)	0.991845
CNVR_2940	chr5	66331444	66517330	10::8	1.53(0.59, 3.96)	0.385147	10::8	1.53(0.59, 3.96)	0.385147	0::0	--	--
CNVR_8876	chr22	44672019	44760040	7::16	1.52(0.59, 3.91)	0.385317	7::16	1.52(0.59, 3.91)	0.385317	0::0	--	--
CNVR_351	chr1	150520884	150598966	59::84	1.18(0.82, 1.69)	0.385794	57::84	1.14(0.79, 1.64)	0.496796	2::0	--	0.987756
CNVR_6131	chr12	5241721	5466429	1::7	0.39(0.05, 3.31)	0.385893	1::4	0.86(0.09, 8.63)	0.896226	0::3	0(0, Inf)	0.985496
CNVR_572	chr1	212125155	212295572	4::17	0.61(0.2, 1.86)	0.386021	4::17	0.61(0.2, 1.86)	0.386021	0::0	--	--
CNVR_5367	chr10	35878792	35962888	1::8	0.39(0.05, 3.27)	0.386126	1::8	0.39(0.05, 3.27)	0.386126	0::0	--	--
CNVR_7715	chr17	9095709	9145969	24::58	0.8(0.48, 1.33)	0.386197	24::57	0.81(0.48, 1.36)	0.426874	0::1	0(0, Inf)	0.991911
CNVR_1921	chr3	125410843	125591426	36::65	1.22(0.78, 1.91)	0.386423	1::0	--	0.992092	35::65	1.21(0.77, 1.89)	0.415867
CNVR_1943	chr3	130336698	130468626	1::5	0.36(0.04, 3.62)	0.386708	1::5	0.36(0.04, 3.62)	0.386708	0::0	--	--
CNVR_1483	chr2	237841705	237920955	1::1	3.58(0.2, 64.65)	0.386931	1::0	--	0.990443	0::1	0(0, Inf)	0.991847
CNVR_1912	chr3	121660089	121662990	1::6	0.38(0.04, 3.39)	0.387033	1::6	0.38(0.04, 3.39)	0.387033	0::0	--	--
CNVR_14	chr1	7519264	7521480	4::5	1.84(0.46, 7.33)	0.387542	3::5	1.29(0.28, 5.91)	0.745397	1::0	--	0.990875
CNVR_7334	chr15	78747924	78787581	46::111	0.84(0.57, 1.24)	0.387745	37::97	0.87(0.57, 1.33)	0.520971	9::14	0.7(0.26, 1.89)	0.482001
CNVR_8338	chr19	38284866	38377774	1::1	3.42(0.21, 56)	0.387883	1::0	--	0.990926	0::1	0(0, Inf)	0.992276
CNVR_5574	chr10	110478002	110746018	1::7	0.39(0.05, 3.29)	0.388442	1::7	0.39(0.05, 3.29)	0.388442	0::0	--	--
CNVR_2065	chr3	174190024	174198102	1::1	3.51(0.2, 60.93)	0.388524	1::1	3.51(0.2, 60.93)	0.388524	0::0	--	--
CNVR_8364	chr19	42700947	42947413	3::2	2.5(0.31, 19.99)	0.388555	3::2	2.5(0.31, 19.99)	0.388555	0::0	--	--
CNVR_2638	chr4	164588791	164759918	6::22	0.67(0.26, 1.68)	0.388608	6::22	0.67(0.26, 1.68)	0.388608	0::0	--	--
CNVR_8674	chr21	17395270	17497406	10::14	1.47(0.61, 3.55)	0.38879	8::13	1.13(0.44, 2.95)	0.797615	2::1	7.82(0.67, 91.87)	0.101819
CNVR_7773	chr17	33687416	33768200	30::77	0.82(0.52, 1.29)	0.388882	30::76	0.84(0.53, 1.33)	0.454136	0::1	0(0, Inf)	0.991412
CNVR_7710	chr17	7893174	7922768	6::14	0.63(0.22, 1.79)	0.389688	6::14	0.63(0.22, 1.79)	0.389688	0::0	--	--
CNVR_866	chr2	38295342	38297516	21::53	0.78(0.44, 1.38)	0.390002	21::53	0.78(0.44, 1.38)	0.390002	0::0	--	--
CNVR_2501	chr4	116316085	116319081	1::3	0.36(0.04, 3.7)	0.390464	1::3	0.36(0.04, 3.7)	0.390464	0::0	--	--
CNVR_8885	chr22	48008933	48137841	1::1	3.43(0.2, 57.58)	0.391241	1::1	3.43(0.2, 57.58)	0.391241	0::0	--	--
CNVR_8503	chr20	16795743	16864449	1::6	0.39(0.05, 3.32)	0.391305	1::5	0.47(0.05, 4.14)	0.499065	0::1	0(0, Inf)	0.991939
CNVR_928	chr2	53595922	53827185	2::1	2.88(0.26, 32.26)	0.391319	0::1	0(0, Inf)	0.991627	2::0	--	0.987493
CNVR_1766	chr3	72118981	72163949	7::6	1.64(0.53, 5.08)	0.391506	7::6	1.64(0.53, 5.08)	0.391506	0::0	--	--
CNVR_5952	chr11	92596451	92886649	2::7	0.46(0.08, 2.75)	0.391508	0::4	0(0, Inf)	0.982126	2::3	1.09(0.13, 8.85)	0.933425
CNVR_797	chr2	20850439	20877267	44::99	0.84(0.55, 1.26)	0.391525	44::99	0.84(0.55, 1.26)	0.391525	0::0	--	--
CNVR_1032	chr2	85090036	85216033	2::1	3.11(0.23, 41.65)	0.391732	2::1	3.11(0.23, 41.65)	0.391732	0::0	--	--
CNVR_6675	chr13	56623880	56775578	1::8	0.4(0.05, 3.28)	0.391884	1::8	0.4(0.05, 3.28)	0.391884	0::0	--	--
CNVR_8339	chr19	38438505	38456824	1::6	0.39(0.05, 3.33)	0.391937	1::5	0.44(0.05, 3.79)	0.452445	0::1	0(0, Inf)	0.992276
CNVR_6761	chr13	91532014	91651370	36::102	0.83(0.55, 1.26)	0.391973	34::102	0.8(0.53, 1.22)	0.30908	2::0	--	0.98646
CNVR_4073	chr7	44769869	44945618	1::3	2.86(0.26, 31.74)	0.391983	1::3	2.86(0.26, 31.74)	0.391983	0::0	--	--
CNVR_7868	chr17	55916641	56185082	2::3	2.26(0.35, 14.7)	0.392683	2::3	2.26(0.35, 14.7)	0.392683	0::0	--	--
CNVR_874	chr2	40077971	40283460	4::10	0.59(0.18, 1.98)	0.392757	3::7	0.62(0.15, 2.56)	0.51177	1::3	0.5(0.05, 5.45)	0.573583
CNVR_2640	chr4	165370126	165428338	4::17	0.61(0.2, 1.88)	0.392769	4::14	0.79(0.25, 2.46)	0.682062	0::3	0(0, Inf)	0.984635
CNVR_4285	chr7	125169947	125321118	8::22	0.68(0.29, 1.63)	0.392864	7::22	0.61(0.25, 1.53)	0.294173	1::0	--	0.991637
CNVR_5812	chr11	48646903	49111505	57::126	0.86(0.61, 1.22)	0.392906	15::26	1.05(0.51, 2.16)	0.885483	42::100	0.81(0.55, 1.2)	0.297306
CNVR_1890	chr3	116039842	116185515	1::4	0.33(0.03, 4.12)	0.393008	1::4	0.33(0.03, 4.12)	0.393008	0::0	--	--
CNVR_5756	chr11	28041376	28342196	23::69	0.8(0.48, 1.34)	0.39303	23::68	0.8(0.48, 1.35)	0.410108	0::1	0(0, Inf)	0.992497
CNVR_153	chr1	53510925	53591464	5::17	0.63(0.22, 1.83)	0.393064	4::15	0.52(0.16, 1.69)	0.277202	1::2	1.77(0.16, 19.86)	0.643093
CNVR_6868	chr14	24869465	24911139	10::37	0.72(0.35, 1.52)	0.393364	10::37	0.72(0.35, 1.52)	0.393364	0::0	--	--
CNVR_6730	chr13	79711628	79924237	1::5	0.39(0.04, 3.44)	0.39337	1::5	0.39(0.04, 3.44)	0.39337	0::0	--	--
CNVR_8217	chr18	74478276	74538444	1::4	0.38(0.04, 3.54)	0.3936	1::3	0.49(0.05, 5.05)	0.549711	0::1	0(0, Inf)	0.991781
CNVR_3095	chr5	120100225	120159014	6::10	1.61(0.54, 4.85)	0.393758	6::10	1.61(0.54, 4.85)	0.393758	0::0	--	--
CNVR_8381	chr19	48172671	48406375	6::8	1.67(0.51, 5.46)	0.394002	6::7	1.92(0.56, 6.5)	0.296635	0::1	0(0, Inf)	0.992093
CNVR_7662	chr16	86267241	86307615	1::6	0.39(0.04, 3.4)	0.394659	1::6	0.39(0.04, 3.4)	0.394659	0::0	--	--
CNVR_2269	chr4	38157510	38254454	1::2	0.32(0.02, 4.51)	0.395081	0::2	0(0, Inf)	0.988087	1::0	--	0.99236
CNVR_4092	chr7	50835893	50893925	5::4	1.98(0.41, 9.54)	0.395094	5::4	1.98(0.41, 9.54)	0.395094	0::0	--	--
CNVR_2692	chr4	180551100	180591327	3::9	0.54(0.13, 2.25)	0.395249	3::9	0.54(0.13, 2.25)	0.395249	0::0	--	--
CNVR_296	chr1	106026464	106228101	6::17	0.65(0.25, 1.74)	0.395284	1::6	0.27(0.03, 2.31)	0.233011	5::11	0.92(0.3, 2.83)	0.883204
CNVR_5885	chr11	74015281	74154110	9::20	1.44(0.62, 3.37)	0.395379	8::20	1.4(0.59, 3.31)	0.449973	1::0	--	0.992107
CNVR_7559	chr16	60496338	60545732	4::4	1.83(0.45, 7.38)	0.39583	4::4	1.83(0.45, 7.38)	0.39583	0::0	--	--
CNVR_828	chr2	26202280	26356130	6::6	1.68(0.51, 5.51)	0.395923	6::6	1.68(0.51, 5.51)	0.395923	0::0	--	--
CNVR_292	chr1	104489418	104641620	8::18	0.69(0.29, 1.63)	0.395976	7::13	0.81(0.31, 2.12)	0.67006	1::5	0.34(0.04, 3.05)	0.337707
CNVR_1968	chr3	141454240	141528377	4::2	2.3(0.33, 15.83)	0.396566	4::2	2.3(0.33, 15.83)	0.396566	0::0	--	--
CNVR_3512	chr6	41505575	41518014	12::29	1.37(0.66, 2.85)	0.396652	12::29	1.37(0.66, 2.85)	0.396652	0::0	--	--
CNVR_5108	chr9	111524704	111580137	3::2	2.19(0.36, 13.44)	0.397035	1::1	1.8(0.11, 29.03)	0.677605	2::1	2.53(0.22, 29)	0.454559
CNVR_8414	chr19	55064414	55075821	22::43	1.28(0.73, 2.24)	0.39712	21::42	1.28(0.72, 2.28)	0.396713	1::1	1.13(0.07, 18.52)	0.932074
CNVR_434	chr1	175428957	175735381	3::12	0.56(0.15, 2.13)	0.397148	0::0	--	NA	3::12	0.56(0.15, 2.13)	0.397148
CNVR_6326	chr12	65664975	65765945	3::5	2(0.4, 10.01)	0.397224	3::5	2(0.4, 10.01)	0.397224	0::0	--	--
CNVR_1134	chr2	130126993	130419907	4::3	1.93(0.42, 8.81)	0.397452	3::3	1.54(0.3, 7.79)	0.601557	1::0	--	0.991503
CNVR_92	chr1	30787227	30887733	1::6	0.39(0.04, 3.43)	0.397573	1::6	0.39(0.04, 3.43)	0.397573	0::0	--	--
CNVR_7114	chr14	101294410	101323212	1::1	3.44(0.2, 60.04)	0.397598	0::1	0(0, Inf)	0.992416	1::0	--	0.991063
CNVR_4941	chr9	33420467	33525448	3::9	0.56(0.15, 2.14)	0.398267	2::9	0.39(0.08, 1.86)	0.23695	1::0	--	0.991473
CNVR_8353	chr19	40357018	40447258	3::4	2.03(0.39, 10.58)	0.398343	3::4	2.03(0.39, 10.58)	0.398343	0::0	--	--
CNVR_7205	chr15	43613943	43678544	2::3	2.29(0.33, 15.7)	0.398407	2::3	2.29(0.33, 15.7)	0.398407	0::0	--	--
CNVR_1396	chr2	212354011	212412739	6::24	0.67(0.27, 1.69)	0.398582	6::24	0.67(0.27, 1.69)	0.398582	0::0	--	--
CNVR_3138	chr5	132791882	132959139	1::1	3.32(0.21, 53.63)	0.398603	1::0	--	0.990886	0::1	0(0, Inf)	0.992201
CNVR_3545	chr6	52614978	52735702	16::29	1.32(0.69, 2.54)	0.398694	12::16	1.97(0.87, 4.45)	0.104242	4::13	0.66(0.21, 2.12)	0.4869
CNVR_746	chr2	11317922	11451985	2::6	0.49(0.1, 2.54)	0.398698	2::6	0.49(0.1, 2.54)	0.398698	0::0	--	--
CNVR_3895	chr6	162664364	163007395	65::114	1.16(0.83, 1.61)	0.398793	49::72	1.46(0.98, 2.17)	0.0599127	16::42	0.66(0.34, 1.26)	0.206008
CNVR_1135	chr2	130894848	131178638	8::20	0.67(0.27, 1.68)	0.398876	5::12	0.79(0.25, 2.48)	0.689643	3::8	0.51(0.11, 2.36)	0.392329
CNVR_6278	chr12	51259197	51320750	2::8	0.5(0.1, 2.5)	0.3993	2::7	0.71(0.14, 3.49)	0.672257	0::1	0(0, Inf)	0.991133
CNVR_5415	chr10	58768319	58885647	4::5	1.84(0.45, 7.6)	0.399379	3::5	1.33(0.28, 6.36)	0.721468	1::0	--	0.991073
CNVR_4833	chr8	138262220	138379667	2::1	2.9(0.24, 34.67)	0.399539	2::1	2.9(0.24, 34.67)	0.399539	0::0	--	--
CNVR_8061	chr18	29510521	29547586	9::18	1.45(0.61, 3.43)	0.399619	8::17	1.38(0.56, 3.42)	0.489787	1::1	2.35(0.14, 38.44)	0.548929
CNVR_5456	chr10	71880190	71992519	1::5	0.39(0.04, 3.5)	0.400191	1::5	0.39(0.04, 3.5)	0.400191	0::0	--	--
CNVR_5410	chr10	55657419	55681663	5::8	1.65(0.51, 5.34)	0.400198	5::8	1.65(0.51, 5.34)	0.400198	0::0	--	--
CNVR_1262	chr2	173395347	173429034	11::24	1.4(0.64, 3.07)	0.400575	11::24	1.4(0.64, 3.07)	0.400575	0::0	--	--
CNVR_3411	chr6	26689223	26897484	4::14	0.58(0.16, 2.08)	0.40097	1::1	1.77(0.11, 28.63)	0.687374	3::13	0.44(0.1, 2.01)	0.287548
CNVR_4145	chr7	78320538	78366576	5::6	1.7(0.49, 5.86)	0.401442	4::5	1.86(0.47, 7.27)	0.374085	1::1	1.15(0.07, 19.83)	0.922383
CNVR_2572	chr4	141304666	141568002	2::10	0.51(0.11, 2.46)	0.401613	2::9	0.56(0.11, 2.75)	0.474258	0::1	0(0, Inf)	0.992119
CNVR_6626	chr13	38917623	38973342	3::4	1.95(0.41, 9.28)	0.402078	3::4	1.95(0.41, 9.28)	0.402078	0::0	--	--
CNVR_2987	chr5	82377004	82702970	14::23	1.35(0.67, 2.71)	0.402116	14::22	1.44(0.71, 2.91)	0.311712	0::1	0(0, Inf)	0.99162
CNVR_249	chr1	89461232	89602885	3::2	2.3(0.33, 16.23)	0.402333	1::1	2.1(0.12, 37.14)	0.612453	2::1	2.49(0.17, 36.07)	0.502835
CNVR_7588	chr16	69123280	69164633	61::113	0.86(0.61, 1.22)	0.402622	61::113	0.86(0.61, 1.22)	0.402622	0::0	--	--
CNVR_2096	chr3	182905808	183104220	7::6	1.62(0.52, 5.04)	0.403163	6::6	1.4(0.43, 4.55)	0.574137	1::0	--	0.991415
CNVR_7649	chr16	84435229	84442261	1::6	0.4(0.05, 3.43)	0.40325	1::5	0.47(0.05, 4.18)	0.498482	0::1	0(0, Inf)	0.99204
CNVR_8396	chr19	51132746	51236835	10::22	1.43(0.62, 3.31)	0.403295	10::22	1.43(0.62, 3.31)	0.403295	0::0	--	--
CNVR_4740	chr8	117852235	117895240	21::39	1.28(0.72, 2.29)	0.403428	21::39	1.28(0.72, 2.29)	0.403428	0::0	--	--
CNVR_137	chr1	46779764	46841335	4::2	2.16(0.35, 13.19)	0.403581	0::1	0(0, Inf)	0.991523	4::1	4.68(0.48, 45.87)	0.185591
CNVR_5826	chr11	59026901	59042013	74::168	0.88(0.65, 1.19)	0.403824	74::166	0.89(0.66, 1.2)	0.44877	0::2	0(0, Inf)	0.987775
CNVR_5619	chr10	122677062	122727733	10::13	1.5(0.58, 3.89)	0.404001	10::13	1.5(0.58, 3.89)	0.404001	0::0	--	--
CNVR_2377	chr4	79465559	79629351	9::11	1.49(0.59, 3.77)	0.404985	9::11	1.49(0.59, 3.77)	0.404985	0::0	--	--
CNVR_8344	chr19	38793319	38821698	79::169	0.88(0.66, 1.18)	0.405134	79::169	0.88(0.66, 1.18)	0.405134	0::0	--	--
CNVR_7760	chr17	29773751	29898593	15::19	1.38(0.65, 2.92)	0.405213	15::19	1.38(0.65, 2.92)	0.405213	0::0	--	--
CNVR_226	chr1	81161337	81268741	16::30	1.31(0.69, 2.5)	0.40526	15::30	1.22(0.63, 2.35)	0.558059	1::0	--	0.990875
CNVR_3020	chr5	94198290	94331399	3::3	2.01(0.39, 10.33)	0.405429	3::2	3.34(0.54, 20.74)	0.19571	0::1	0(0, Inf)	0.991619
CNVR_7174	chr15	35700737	35850125	5::18	0.65(0.24, 1.79)	0.406244	5::18	0.65(0.24, 1.79)	0.406244	0::0	--	--
CNVR_5245	chr10	6677767	6838372	7::10	1.62(0.52, 5.04)	0.406556	2::5	0.35(0.02, 4.88)	0.433835	5::5	2.8(0.73, 10.83)	0.134521
CNVR_565	chr1	210394270	210422505	1::2	2.82(0.24, 32.5)	0.406611	1::2	2.82(0.24, 32.5)	0.406611	0::0	--	--
CNVR_3335	chr6	11042165	11183588	4::7	1.75(0.47, 6.59)	0.407084	4::7	1.75(0.47, 6.59)	0.407084	0::0	--	--
CNVR_53	chr1	18774104	19088900	1::6	0.39(0.04, 3.64)	0.407105	0::6	0(0, Inf)	0.979956	1::0	--	0.991733
CNVR_1606	chr3	28650238	28699122	1::1	3.51(0.18, 68.22)	0.407221	0::1	0(0, Inf)	0.991746	1::0	--	0.990367
CNVR_8285	chr19	17413605	17414268	38::57	1.21(0.77, 1.89)	0.407271	38::56	1.22(0.78, 1.91)	0.380599	0::1	0(0, Inf)	0.99225
CNVR_1714	chr3	60434122	60484434	8::10	1.51(0.57, 4.03)	0.407277	7::6	2.17(0.69, 6.85)	0.186469	1::4	0.5(0.05, 4.8)	0.551582
CNVR_8892	chr22	51062832	51065817	96::204	0.89(0.68, 1.17)	0.40746	96::204	0.89(0.68, 1.17)	0.40746	0::0	--	--
CNVR_3769	chr6	129235633	129734029	1::5	0.39(0.04, 3.58)	0.40768	1::5	0.39(0.04, 3.58)	0.40768	0::0	--	--
CNVR_5940	chr11	87980466	87998953	1::1	3.4(0.19, 61.85)	0.407802	1::1	3.4(0.19, 61.85)	0.407802	0::0	--	--
CNVR_1713	chr3	60332363	60423010	14::15	1.4(0.63, 3.09)	0.407841	12::11	1.63(0.67, 3.97)	0.282235	2::4	0.76(0.12, 4.74)	0.764526
CNVR_5511	chr10	89585287	89906287	19::21	1.31(0.69, 2.51)	0.407988	19::20	1.35(0.7, 2.59)	0.368786	0::1	0(0, Inf)	0.99225
CNVR_6873	chr14	26436743	26773932	2::3	2.18(0.34, 13.75)	0.407995	2::3	2.18(0.34, 13.75)	0.407995	0::0	--	--
CNVR_263	chr1	94461749	94481597	1::1	3.27(0.2, 54.1)	0.40815	1::1	3.27(0.2, 54.1)	0.40815	0::0	--	--
CNVR_884	chr2	42027041	42087253	2::2	2.33(0.31, 17.35)	0.40848	2::2	2.33(0.31, 17.35)	0.40848	0::0	--	--
CNVR_4732	chr8	116657235	116700848	10::12	1.49(0.58, 3.85)	0.408543	10::12	1.49(0.58, 3.85)	0.408543	0::0	--	--
CNVR_3673	chr6	102800381	102856593	2::11	0.52(0.11, 2.44)	0.408634	2::11	0.52(0.11, 2.44)	0.408634	0::0	--	--
CNVR_1818	chr3	87397814	87400131	8::12	1.5(0.57, 3.93)	0.408807	8::12	1.5(0.57, 3.93)	0.408807	0::0	--	--
CNVR_4913	chr9	22415214	22454151	21::30	1.29(0.7, 2.39)	0.408897	21::29	1.32(0.71, 2.45)	0.377851	0::1	0(0, Inf)	0.992381
CNVR_8083	chr18	34420950	34739591	6::22	0.67(0.26, 1.72)	0.409171	6::22	0.67(0.26, 1.72)	0.409171	0::0	--	--
CNVR_2691	chr4	180335990	180446119	18::38	1.29(0.7, 2.37)	0.409493	18::37	1.33(0.72, 2.44)	0.366611	0::1	0(0, Inf)	0.992163
CNVR_597	chr1	218353211	218632926	1::1	3.32(0.19, 57.51)	0.409497	0::0	--	NA	1::1	3.32(0.19, 57.51)	0.409497
CNVR_8771	chr21	43287013	43312994	4::20	0.62(0.2, 1.94)	0.409785	4::20	0.62(0.2, 1.94)	0.409785	0::0	--	--
CNVR_8051	chr18	28629548	28629840	3::3	2.12(0.36, 12.6)	0.410527	3::3	2.12(0.36, 12.6)	0.410527	0::0	--	--
CNVR_8117	chr18	46301791	46319990	10::25	0.71(0.31, 1.6)	0.411132	10::25	0.71(0.31, 1.6)	0.411132	0::0	--	--
CNVR_6659	chr13	50556357	50703186	1::4	0.37(0.04, 3.92)	0.411151	1::4	0.37(0.04, 3.92)	0.411151	0::0	--	--
CNVR_4667	chr8	88292520	88706203	6::18	0.67(0.26, 1.74)	0.411162	6::17	0.73(0.28, 1.91)	0.522379	0::1	0(0, Inf)	0.991583
CNVR_508	chr1	198991093	199242684	1::5	0.4(0.05, 3.53)	0.411445	1::5	0.4(0.05, 3.53)	0.411445	0::0	--	--
CNVR_2378	chr4	79735463	79845008	17::56	0.78(0.44, 1.4)	0.411461	17::56	0.78(0.44, 1.4)	0.411461	0::0	--	--
CNVR_5768	chr11	34420930	34493277	3::3	2(0.38, 10.45)	0.411707	3::3	2(0.38, 10.45)	0.411707	0::0	--	--
CNVR_2659	chr4	171001659	171110104	22::30	1.29(0.7, 2.4)	0.411761	22::29	1.36(0.73, 2.53)	0.338869	0::1	0(0, Inf)	0.991712
CNVR_1788	chr3	78853284	78985806	2::2	2.29(0.32, 16.46)	0.41182	2::2	2.29(0.32, 16.46)	0.41182	0::0	--	--
CNVR_1122	chr2	125433909	125553843	1::1	3.21(0.2, 52.31)	0.412078	1::1	3.21(0.2, 52.31)	0.412078	0::0	--	--
CNVR_3479	chr6	35391787	35397001	141::304	0.91(0.73, 1.14)	0.412211	141::304	0.91(0.73, 1.14)	0.412211	0::0	--	--
CNVR_4112	chr7	64030116	64150850	1::1	3.27(0.19, 55.86)	0.412527	0::0	--	NA	1::1	3.27(0.19, 55.86)	0.412527
CNVR_7552	chr16	58464075	58550105	4::5	1.91(0.41, 8.91)	0.412653	4::5	1.91(0.41, 8.91)	0.412653	0::0	--	--
CNVR_5941	chr11	88033661	88093711	5::5	1.72(0.47, 6.29)	0.412922	5::5	1.72(0.47, 6.29)	0.412922	0::0	--	--
CNVR_1426	chr2	219209796	219275881	89::145	1.13(0.84, 1.51)	0.413054	89::145	1.13(0.84, 1.51)	0.413054	0::0	--	--
CNVR_5724	chr11	16980262	17151765	4::2	2.51(0.28, 22.61)	0.413103	4::2	2.51(0.28, 22.61)	0.413103	0::0	--	--
CNVR_5452	chr10	70247476	70418673	2::6	0.41(0.05, 3.48)	0.413438	1::6	0(0, 3.20675210173024e+107)	0.929439	1::0	--	0.994133
CNVR_570	chr1	211557908	211758588	2::2	2.44(0.29, 20.68)	0.413612	1::2	0.96(0.07, 13.38)	0.97491	1::0	--	0.990875
CNVR_2935	chr5	64484802	64775191	3::2	2.34(0.3, 17.93)	0.413721	2::2	2.34(0.3, 17.93)	0.413721	1::0	--	--
CNVR_6087	chr11	130280778	130392709	1::8	0.4(0.04, 3.62)	0.413827	1::8	0.4(0.04, 3.62)	0.413827	0::0	--	--
CNVR_6270	chr12	50324567	50412970	2::12	0.52(0.11, 2.48)	0.413886	1::8	0.31(0.04, 2.63)	0.282154	1::4	1.29(0.14, 12.24)	0.823494
CNVR_6122	chr12	4507121	4511926	7::24	0.68(0.27, 1.7)	0.414917	7::23	0.74(0.29, 1.85)	0.513271	0::1	0(0, Inf)	0.99166
CNVR_4957	chr9	38328183	38404580	3::5	1.94(0.39, 9.63)	0.415091	3::4	2.5(0.45, 13.93)	0.296191	0::1	0(0, Inf)	0.992228
CNVR_703	chr1	244815949	244922116	1::1	3.17(0.2, 50.98)	0.415353	0::1	0(0, Inf)	0.992141	1::0	--	0.990875
CNVR_2607	chr4	153288835	153644874	1::5	0.4(0.04, 3.62)	0.415395	1::5	0.4(0.04, 3.62)	0.415395	0::0	--	--
CNVR_8466	chr20	6942420	6970515	10::31	0.73(0.35, 1.55)	0.41545	10::31	0.73(0.35, 1.55)	0.41545	0::0	--	--
CNVR_1561	chr3	21258435	21338459	19::27	1.31(0.69, 2.48)	0.415565	1::4	0.34(0.03, 3.96)	0.39071	18::23	1.49(0.76, 2.92)	0.24741
CNVR_858	chr2	33644189	33668179	1::1	3.31(0.19, 59.08)	0.41571	0::0	--	NA	1::1	3.31(0.19, 59.08)	0.41571
CNVR_2701	chr4	182280863	182515447	1::1	3.19(0.19, 52.37)	0.415806	1::1	3.19(0.19, 52.37)	0.415806	0::0	--	--
CNVR_5495	chr10	82938418	82982182	62::124	1.14(0.83, 1.58)	0.415995	61::124	1.13(0.81, 1.56)	0.473859	1::0	--	0.991155
CNVR_2126	chr3	189813757	189900555	6::7	1.64(0.5, 5.42)	0.416026	6::7	1.64(0.5, 5.42)	0.416026	0::0	--	--
CNVR_3224	chr5	157589544	157698513	2::3	2.26(0.32, 16.24)	0.416065	2::3	2.26(0.32, 16.24)	0.416065	0::0	--	--
CNVR_8816	chr22	28989438	29025252	13::44	0.76(0.39, 1.47)	0.41607	12::43	0.75(0.38, 1.48)	0.400118	1::1	1.05(0.06, 17.9)	0.97197
CNVR_4069	chr7	43600227	43810765	7::6	1.59(0.52, 4.84)	0.416435	7::6	1.59(0.52, 4.84)	0.416435	0::0	--	--
CNVR_612	chr1	221873789	221929356	1::5	0.39(0.04, 3.84)	0.416487	1::5	0.39(0.04, 3.84)	0.416487	0::0	--	--
CNVR_8246	chr19	8900232	9084184	2::4	0.4(0.04, 3.71)	0.416536	1::2	0(0, 1.77367293964387e+108)	0.936182	1::2	0.64(0.06, 7.35)	0.719448
CNVR_4395	chr8	2343513	2585194	78::145	0.88(0.65, 1.2)	0.416575	0::0	--	NA	78::145	0.88(0.65, 1.2)	0.416575
CNVR_6192	chr12	24440136	24482035	4::2	2.09(0.35, 12.47)	0.416585	4::2	2.09(0.35, 12.47)	0.416585	0::0	--	--
CNVR_8072	chr18	30517995	30700368	14::38	0.77(0.4, 1.45)	0.41665	14::38	0.77(0.4, 1.45)	0.41665	0::0	--	--
CNVR_775	chr2	19005999	19035208	2::6	0.41(0.05, 3.54)	0.417304	2::6	0.41(0.05, 3.54)	0.417304	0::0	--	--
CNVR_4906	chr9	21037771	21366405	2::3	2.15(0.34, 13.58)	0.417338	2::2	3.46(0.45, 26.86)	0.235125	0::1	0(0, Inf)	0.992032
CNVR_3208	chr5	152498173	152777856	1::4	0.4(0.04, 3.7)	0.417368	1::4	0.4(0.04, 3.7)	0.417368	0::0	--	--
CNVR_6374	chr12	83612864	83857595	2::6	0.48(0.08, 2.85)	0.417492	1::6	0.2(0.02, 2.11)	0.178581	1::0	--	0.991254
CNVR_7	chr1	5113911	5174079	13::19	1.37(0.64, 2.91)	0.417885	7::17	0.78(0.3, 2.02)	0.607565	6::2	5.83(1.14, 29.72)	0.0340477
CNVR_1338	chr2	193765033	193825170	2::10	0.53(0.11, 2.47)	0.417944	2::10	0.53(0.11, 2.47)	0.417944	0::0	--	--
CNVR_1255	chr2	172945529	172984363	5::13	0.62(0.2, 1.97)	0.418084	5::13	0.62(0.2, 1.97)	0.418084	0::0	--	--
CNVR_8292	chr19	17945708	17981239	12::16	1.39(0.63, 3.1)	0.418301	12::16	1.39(0.63, 3.1)	0.418301	0::0	--	--
CNVR_965	chr2	63936720	63965522	2::3	2.2(0.33, 14.86)	0.41867	2::3	2.2(0.33, 14.86)	0.41867	0::0	--	--
CNVR_4154	chr7	80227837	80350365	39::80	0.85(0.56, 1.27)	0.418924	39::76	0.87(0.58, 1.31)	0.498141	0::4	0(0, Inf)	0.984427
CNVR_5706	chr11	10208609	10353746	4::3	1.87(0.41, 8.58)	0.41896	4::3	1.87(0.41, 8.58)	0.41896	0::0	--	--
CNVR_1659	chr3	41920335	41930220	1::1	3.59(0.16, 79.86)	0.419377	1::0	--	0.991293	0::1	0(0, Inf)	0.992695
CNVR_1167	chr2	142746083	142746446	3::3	1.94(0.39, 9.67)	0.419572	3::3	1.94(0.39, 9.67)	0.419572	0::0	--	--
CNVR_8875	chr22	44512124	44583247	2::2	2.91(0.22, 39.09)	0.420195	2::1	2.91(0.22, 39.09)	0.420195	0::1	--	--
CNVR_6971	chr14	58724490	59003267	11::17	1.4(0.62, 3.15)	0.420505	11::17	1.4(0.62, 3.15)	0.420505	0::0	--	--
CNVR_4292	chr7	126357927	126429518	4::4	1.85(0.41, 8.23)	0.420614	3::4	1.53(0.31, 7.55)	0.599677	1::0	--	0.991637
CNVR_1029	chr2	83845469	83903749	1::4	0.39(0.04, 3.83)	0.420671	1::3	0.75(0.08, 7.47)	0.809865	0::1	0(0, Inf)	0.991169
CNVR_510	chr1	199881715	200145534	2::2	2.36(0.29, 19.06)	0.420709	2::2	2.36(0.29, 19.06)	0.420709	0::0	--	--
CNVR_1	chr1	1018704	1027889	286::602	0.94(0.8, 1.1)	0.420737	283::602	0.93(0.79, 1.09)	0.353904	3::0	--	0.984012
CNVR_923	chr2	52343686	52479252	22::51	0.8(0.46, 1.38)	0.420938	22::51	0.8(0.46, 1.38)	0.420938	0::0	--	--
CNVR_1983	chr3	145790803	145888494	3::2	2.25(0.31, 16.18)	0.421429	3::2	2.25(0.31, 16.18)	0.421429	0::0	--	--
CNVR_2372	chr4	77977235	78116265	1::1	3.22(0.19, 55.85)	0.421699	1::1	3.22(0.19, 55.85)	0.421699	0::0	--	--
CNVR_7402	chr15	98539489	98712911	1::1	3.17(0.19, 53.2)	0.422318	1::1	3.17(0.19, 53.2)	0.422318	0::0	--	--
CNVR_8547	chr20	33500907	33616197	3::12	0.58(0.15, 2.22)	0.422348	3::12	0.58(0.15, 2.22)	0.422348	0::0	--	--
CNVR_3177	chr5	142779317	142801935	13::25	1.35(0.65, 2.83)	0.422765	13::25	1.35(0.65, 2.83)	0.422765	0::0	--	--
CNVR_5398	chr10	53207634	53211450	1::1	3.14(0.19, 51.63)	0.423231	1::0	--	0.990986	0::1	0(0, Inf)	0.992237
CNVR_7798	chr17	41249261	41276162	371::685	1.06(0.92, 1.23)	0.423399	255::531	1.02(0.86, 1.21)	0.842164	116::154	1.19(0.9, 1.57)	0.221062
CNVR_8507	chr20	17848206	17864718	1::1	3.74(0.15, 94.79)	0.423425	0::1	0(0, Inf)	0.991567	1::0	--	0.990118
CNVR_283	chr1	101364858	101641972	4::6	1.71(0.46, 6.36)	0.423505	4::6	1.71(0.46, 6.36)	0.423505	0::0	--	--
CNVR_4161	chr7	81848326	82006702	2::7	0.5(0.09, 2.73)	0.423568	2::6	0.61(0.11, 3.57)	0.587376	0::1	0(0, Inf)	0.991697
CNVR_8495	chr20	14686297	15145089	68::140	0.88(0.64, 1.21)	0.424098	67::139	0.87(0.63, 1.2)	0.37996	1::1	2.82(0.17, 46.65)	0.468288
CNVR_5298	chr10	16534649	16572259	3::3	2.07(0.35, 12.27)	0.42423	3::3	2.07(0.35, 12.27)	0.42423	0::0	--	--
CNVR_3609	chr6	81950967	82025947	5::18	0.66(0.23, 1.84)	0.424605	5::17	0.68(0.24, 1.92)	0.468112	0::1	0(0, Inf)	0.992297
CNVR_3855	chr6	153143932	153176560	3::3	2.12(0.34, 13.35)	0.424709	3::3	2.12(0.34, 13.35)	0.424709	0::0	--	--
CNVR_7258	chr15	58036070	58172130	1::3	0.39(0.04, 3.89)	0.424868	1::3	0.39(0.04, 3.89)	0.424868	0::0	--	--
CNVR_1805	chr3	86268067	86369650	2::2	2.34(0.29, 19)	0.425271	2::2	2.34(0.29, 19)	0.425271	0::0	--	--
CNVR_1791	chr3	79454649	79819714	5::16	0.65(0.23, 1.86)	0.42547	5::16	0.65(0.23, 1.86)	0.42547	0::0	--	--
CNVR_3727	chr6	117268826	117273300	54::148	0.87(0.61, 1.23)	0.426031	54::148	0.87(0.61, 1.23)	0.426031	0::0	--	--
CNVR_5579	chr10	112606495	112799929	37::53	1.2(0.76, 1.9)	0.426072	37::53	1.2(0.76, 1.9)	0.426072	0::0	--	--
CNVR_3094	chr5	119588486	119596307	1::6	0.42(0.05, 3.62)	0.426195	1::6	0.42(0.05, 3.62)	0.426195	0::0	--	--
CNVR_5017	chr9	90645727	90904606	1::1	3.1(0.19, 50.55)	0.426223	1::1	3.1(0.19, 50.55)	0.426223	0::0	--	--
CNVR_2344	chr4	69512377	69512918	289::587	0.94(0.8, 1.1)	0.426231	53::115	1.02(0.71, 1.46)	0.928446	236::472	0.92(0.77, 1.1)	0.353411
CNVR_7165	chr15	33275643	33342544	4::12	0.62(0.19, 2.03)	0.426473	3::10	0.56(0.14, 2.19)	0.404111	1::2	0.87(0.07, 10.24)	0.912667
CNVR_1755	chr3	68436430	68594890	6::21	0.68(0.26, 1.76)	0.427177	6::21	0.68(0.26, 1.76)	0.427177	0::0	--	--
CNVR_2079	chr3	177045083	177103297	4::3	1.86(0.4, 8.58)	0.427747	4::3	1.86(0.4, 8.58)	0.427747	0::0	--	--
CNVR_7261	chr15	58404861	58484168	4::4	1.8(0.42, 7.75)	0.428196	4::4	1.8(0.42, 7.75)	0.428196	0::0	--	--
CNVR_7985	chr18	7604556	8041345	2::1	2.66(0.24, 29.81)	0.428584	0::0	--	NA	2::1	2.66(0.24, 29.81)	0.428584
CNVR_8309	chr19	29807306	29906515	10::18	1.38(0.62, 3.09)	0.428989	9::17	1.33(0.57, 3.08)	0.510149	1::1	2.2(0.14, 35.27)	0.578768
CNVR_4564	chr8	54788251	55056862	3::10	0.58(0.15, 2.24)	0.42902	3::9	0.66(0.16, 2.61)	0.548906	0::1	0(0, Inf)	0.991787
CNVR_3076	chr5	114452634	114638626	3::2	2.27(0.3, 17.34)	0.429045	3::1	5.84(0.43, 79.67)	0.185301	0::1	0(0, Inf)	0.991698
CNVR_1202	chr2	154830754	155100981	4::4	1.78(0.43, 7.45)	0.429229	4::3	2.26(0.48, 10.62)	0.301494	0::1	0(0, Inf)	0.992033
CNVR_3986	chr7	20699596	20727012	43::92	0.85(0.56, 1.28)	0.429854	43::92	0.85(0.56, 1.28)	0.429854	0::0	--	--
CNVR_2624	chr4	159665581	159857152	2::5	2.06(0.34, 12.33)	0.43021	2::5	2.06(0.34, 12.33)	0.43021	0::0	--	--
CNVR_679	chr1	237462985	237711458	2::6	0.42(0.05, 3.56)	0.430251	1::4	0.66(0.07, 6.04)	0.715905	1::2	0(0, Inf)	0.988588
CNVR_8141	chr18	51642003	51760695	6::5	1.64(0.48, 5.66)	0.430944	6::5	1.64(0.48, 5.66)	0.430944	0::0	--	--
CNVR_110	chr1	36765912	36989004	16::18	1.33(0.66, 2.68)	0.431636	15::18	1.21(0.59, 2.48)	0.600889	1::0	--	0.990875
CNVR_6798	chr13	101877620	101906167	3::5	1.89(0.39, 9.18)	0.431675	3::5	1.89(0.39, 9.18)	0.431675	0::0	--	--
CNVR_6435	chr12	102400731	102691179	5::13	0.64(0.22, 1.93)	0.431979	4::12	0.56(0.17, 1.89)	0.352207	1::1	1.39(0.09, 22.26)	0.816182
CNVR_4181	chr7	88550219	88604652	5::17	0.66(0.24, 1.85)	0.432135	5::17	0.66(0.24, 1.85)	0.432135	0::0	--	--
CNVR_5895	chr11	75057268	75220506	4::6	1.72(0.44, 6.65)	0.432404	3::5	1.65(0.35, 7.8)	0.529538	1::1	1.98(0.12, 31.74)	0.630987
CNVR_3863	chr6	153762917	153830537	97::218	1.12(0.84, 1.48)	0.432522	97::218	1.12(0.84, 1.48)	0.432522	0::0	--	--
CNVR_1683	chr3	50849368	51137090	1::5	0.41(0.04, 3.79)	0.432555	1::5	0.41(0.04, 3.79)	0.432555	0::0	--	--
CNVR_265	chr1	94867056	94984101	1::5	0.42(0.05, 3.67)	0.432683	1::5	0.42(0.05, 3.67)	0.432683	0::0	--	--
CNVR_8251	chr19	10608064	10677875	28::42	1.23(0.73, 2.09)	0.433457	28::41	1.26(0.74, 2.13)	0.400405	0::1	0(0, Inf)	0.99225
CNVR_6244	chr12	44468877	44859023	3::5	1.79(0.42, 7.73)	0.433999	3::5	1.79(0.42, 7.73)	0.433999	0::0	--	--
CNVR_2799	chr5	21166105	21439983	4::4	1.81(0.41, 7.96)	0.43402	3::4	1.27(0.26, 6.34)	0.767291	1::0	--	0.991089
CNVR_2546	chr4	131127633	131264118	27::64	1.21(0.75, 1.97)	0.43429	26::64	1.18(0.72, 1.93)	0.506796	1::0	--	0.991494
CNVR_1204	chr2	155605539	155649980	3::11	0.6(0.16, 2.17)	0.4346	3::11	0.6(0.16, 2.17)	0.4346	0::0	--	--
CNVR_589	chr1	217162443	217230016	5::5	1.77(0.42, 7.37)	0.434702	1::0	--	0.991071	4::5	1.28(0.28, 5.83)	0.75093
CNVR_5958	chr11	94650450	94810757	9::11	1.47(0.56, 3.87)	0.43488	9::11	1.47(0.56, 3.87)	0.43488	0::0	--	--
CNVR_1088	chr2	114428418	114529666	3::5	1.91(0.38, 9.73)	0.435278	3::5	1.91(0.38, 9.73)	0.435278	0::0	--	--
CNVR_71	chr1	23790015	23922139	1::1	0.33(0.02, 5.32)	0.435505	1::1	0.33(0.02, 5.32)	0.435505	0::0	--	--
CNVR_7056	chr14	86898200	87033210	17::17	1.35(0.63, 2.87)	0.43571	15::17	1.11(0.5, 2.44)	0.801254	2::0	--	0.98732
CNVR_5218	chr10	126070	475003	1::5	0.42(0.05, 3.68)	0.435801	0::2	0(0, Inf)	0.988649	1::3	0.65(0.07, 6.44)	0.715316
CNVR_8882	chr22	46480602	46525795	86::208	0.9(0.68, 1.18)	0.436119	86::208	0.9(0.68, 1.18)	0.436119	0::0	--	--
CNVR_4610	chr8	69435996	69811358	1::1	3.11(0.18, 53.84)	0.436186	0::0	--	NA	1::1	3.11(0.18, 53.84)	0.436186
CNVR_5947	chr11	90945300	91047121	8::13	1.44(0.58, 3.58)	0.436489	8::13	1.44(0.58, 3.58)	0.436489	0::0	--	--
CNVR_1646	chr3	38565576	38697340	4::7	1.73(0.44, 6.84)	0.436506	4::5	2.12(0.49, 9.14)	0.31406	0::2	0(0, Inf)	0.98939
CNVR_1678	chr3	47739233	48026616	6::7	1.6(0.49, 5.25)	0.436744	2::2	2.85(0.29, 28.34)	0.371092	4::5	1.32(0.34, 5.18)	0.692454
CNVR_1315	chr2	187447140	187712759	2::3	2.12(0.32, 14.01)	0.436826	2::3	2.12(0.32, 14.01)	0.436826	0::0	--	--
CNVR_461	chr1	183011366	183018063	21::40	1.25(0.71, 2.18)	0.437247	21::40	1.25(0.71, 2.18)	0.437247	0::0	--	--
CNVR_1901	chr3	118913337	119027345	3::6	1.8(0.41, 7.86)	0.437262	3::6	1.8(0.41, 7.86)	0.437262	0::0	--	--
CNVR_755	chr2	13187948	13278659	37::64	1.19(0.77, 1.85)	0.437801	3::9	0.77(0.19, 3.04)	0.705184	34::55	1.26(0.79, 2.01)	0.333984
CNVR_4446	chr8	16930341	16996436	8::12	1.48(0.55, 3.99)	0.437885	8::10	1.97(0.71, 5.51)	0.19388	0::2	0(0, Inf)	0.986281
CNVR_2787	chr5	17358730	17489384	5::5	1.67(0.46, 6.12)	0.438354	5::3	2.24(0.52, 9.69)	0.278645	0::2	0(0, Inf)	0.989008
CNVR_3099	chr5	121090823	121151280	2::3	2.06(0.33, 12.74)	0.438499	2::3	2.06(0.33, 12.74)	0.438499	0::0	--	--
CNVR_7122	chr14	102806291	103040088	26::60	0.81(0.48, 1.37)	0.438537	23::56	0.8(0.46, 1.38)	0.422955	3::4	0.98(0.17, 5.79)	0.98212
CNVR_5432	chr10	64165285	64197105	2::2	2.21(0.3, 16.33)	0.438654	2::2	2.21(0.3, 16.33)	0.438654	0::0	--	--
CNVR_546	chr1	205486430	205500451	10::32	0.74(0.35, 1.58)	0.438761	9::32	0.66(0.3, 1.45)	0.302163	1::0	--	0.991048
CNVR_3356	chr6	18663606	18748036	2::10	0.54(0.12, 2.55)	0.438959	2::10	0.54(0.12, 2.55)	0.438959	0::0	--	--
CNVR_5936	chr11	86778589	86985582	24::47	1.24(0.72, 2.12)	0.439463	23::46	1.24(0.72, 2.15)	0.439042	1::1	1.11(0.06, 19.22)	0.942481
CNVR_4166	chr7	83122844	83260316	3::3	1.92(0.37, 9.98)	0.439617	3::3	1.92(0.37, 9.98)	0.439617	0::0	--	--
CNVR_304	chr1	110221506	110252473	322::613	1.06(0.91, 1.24)	0.439645	7::17	0.78(0.31, 1.99)	0.607887	315::596	1.07(0.92, 1.25)	0.385048
CNVR_8266	chr19	14731686	14826953	5::8	1.59(0.49, 5.1)	0.43974	5::7	1.68(0.51, 5.53)	0.392847	0::1	0(0, Inf)	0.992625
CNVR_1621	chr3	30848253	30941723	2::11	0.54(0.12, 2.55)	0.439769	2::9	0.59(0.12, 2.82)	0.508178	0::2	0(0, Inf)	0.989543
CNVR_8795	chr22	24339634	24385248	1418::2552	1.03(0.95, 1.12)	0.440236	1390::2481	1.04(0.96, 1.13)	0.306381	28::71	0.68(0.42, 1.09)	0.110731
CNVR_4670	chr8	90283685	90285801	8::13	1.43(0.58, 3.53)	0.440304	7::13	1.2(0.47, 3.07)	0.706486	1::0	--	0.990576
CNVR_7193	chr15	40328973	40389871	1::1	3.13(0.17, 56.98)	0.440377	0::1	0(0, Inf)	0.992416	1::0	--	0.991159
CNVR_4544	chr8	42989092	43404925	6::15	0.66(0.23, 1.9)	0.440403	4::12	0.71(0.21, 2.42)	0.578751	2::3	0.55(0.07, 4.11)	0.561304
CNVR_1617	chr3	30359132	30414406	2::11	0.55(0.12, 2.55)	0.440492	2::10	0.56(0.12, 2.65)	0.468549	0::1	0(0, Inf)	0.992714
CNVR_721	chr2	2696828	2804751	3::3	2.11(0.32, 14.01)	0.44111	3::3	2.11(0.32, 14.01)	0.44111	0::0	--	--
CNVR_2242	chr4	27079446	27459129	2::2	2.2(0.29, 16.52)	0.441719	1::0	--	0.990867	1::2	0.96(0.08, 11.17)	0.97141
CNVR_7665	chr16	86524548	86620192	5::5	1.81(0.4, 8.18)	0.441834	5::4	2.37(0.47, 11.93)	0.293843	0::1	0(0, Inf)	0.992011
CNVR_8559	chr20	37266205	37394433	1::1	3.05(0.18, 52.46)	0.442559	0::0	--	NA	1::1	3.05(0.18, 52.46)	0.442559
CNVR_1398	chr2	212794711	212895367	12::21	1.33(0.64, 2.78)	0.442743	12::20	1.36(0.65, 2.85)	0.417923	0::1	0(0, Inf)	0.992696
CNVR_7302	chr15	68235646	68497598	6::9	1.55(0.5, 4.8)	0.442933	5::8	1.38(0.4, 4.73)	0.604214	1::1	2.91(0.18, 48.19)	0.45522
CNVR_361	chr1	152457624	152795413	1::5	0.43(0.05, 3.77)	0.443353	0::4	0(0, Inf)	0.982986	1::1	2.24(0.14, 36.41)	0.57138
CNVR_5515	chr10	90740501	90782974	1::4	0.42(0.04, 3.89)	0.443377	1::4	0.42(0.04, 3.89)	0.443377	0::0	--	--
CNVR_5088	chr9	110449428	110593171	1::7	0.43(0.05, 3.69)	0.44362	1::6	0.58(0.07, 5.07)	0.620307	0::1	0(0, Inf)	0.991721
CNVR_1435	chr2	221574589	221607743	26::73	0.83(0.52, 1.34)	0.444235	26::72	0.84(0.52, 1.35)	0.464912	0::1	0(0, Inf)	0.992383
CNVR_1177	chr2	145822778	146217926	1::6	0.43(0.05, 3.73)	0.4444	1::5	0.45(0.05, 4)	0.47728	0::1	0(0, Inf)	0.992714
CNVR_5785	chr11	39854981	40088735	3::1	2.59(0.23, 29.66)	0.444776	3::1	2.59(0.23, 29.66)	0.444776	0::0	--	--
CNVR_2318	chr4	61226421	61271092	1::1	2.99(0.18, 49.49)	0.445099	1::0	--	0.991039	0::1	0(0, Inf)	0.992238
CNVR_7877	chr17	59683983	59927308	6::23	0.7(0.27, 1.77)	0.445169	6::23	0.7(0.27, 1.77)	0.445169	0::0	--	--
CNVR_604	chr1	220840808	220970500	2::3	2.06(0.32, 13.14)	0.4452	1::3	0.98(0.09, 10.32)	0.988689	1::0	--	0.990875
CNVR_5317	chr10	21548466	21587781	1::1	2.96(0.18, 47.82)	0.445445	0::0	--	NA	1::1	2.96(0.18, 47.82)	0.445445
CNVR_7406	chr15	99496037	99508181	4::5	0.52(0.1, 2.75)	0.445482	4::5	0.52(0.1, 2.75)	0.445482	0::0	--	--
CNVR_2631	chr4	162376761	162446739	2::2	2.44(0.25, 24.15)	0.445631	2::2	2.44(0.25, 24.15)	0.445631	0::0	--	--
CNVR_2152	chr3	196766967	196771514	3::6	1.75(0.42, 7.37)	0.44567	3::6	1.75(0.42, 7.37)	0.44567	0::0	--	--
CNVR_420	chr1	169886210	170018807	10::18	1.37(0.61, 3.05)	0.445701	10::18	1.37(0.61, 3.05)	0.445701	0::0	--	--
CNVR_7331	chr15	78263132	78269473	2::2	2.34(0.26, 20.92)	0.4458	0::0	--	NA	2::2	2.34(0.26, 20.92)	0.4458
CNVR_3590	chr6	75217944	75264997	2::1	2.57(0.23, 29.16)	0.446013	2::1	2.57(0.23, 29.16)	0.446013	0::0	--	--
CNVR_5191	chr9	131337843	131679893	2::1	3.2(0.16, 64)	0.446052	2::1	3.2(0.16, 64)	0.446052	0::0	--	--
CNVR_5688	chr11	6013529	6120909	1::3	0.38(0.03, 4.66)	0.446062	1::2	1.16(0.1, 13.33)	0.904539	0::1	0(0, Inf)	0.990769
CNVR_2001	chr3	151909545	152159081	2::3	2.06(0.32, 13.27)	0.446132	2::3	2.06(0.32, 13.27)	0.446132	0::0	--	--
CNVR_5828	chr11	60162000	60428083	3::5	1.87(0.37, 9.35)	0.446353	2::4	1.51(0.22, 10.54)	0.675533	1::1	3.06(0.16, 56.87)	0.452982
CNVR_2937	chr5	65393644	65746541	1::2	0.38(0.03, 4.5)	0.446404	0::1	0(0, Inf)	0.991695	1::1	0.58(0.04, 9.49)	0.704195
CNVR_4	chr1	3393037	3424389	623::1309	0.96(0.85, 1.07)	0.446553	622::1309	0.95(0.85, 1.07)	0.426288	1::0	--	0.991177
CNVR_6274	chr12	50932336	50934932	9::10	1.44(0.56, 3.69)	0.446567	9::9	1.54(0.59, 4.02)	0.380903	0::1	0(0, Inf)	0.99221
CNVR_6662	chr13	51449467	51554837	3::2	2.02(0.33, 12.32)	0.446992	3::2	2.02(0.33, 12.32)	0.446992	0::0	--	--
CNVR_2674	chr4	175855409	175857401	4::4	1.72(0.42, 7.05)	0.448338	4::3	2.1(0.46, 9.5)	0.336422	0::1	0(0, Inf)	0.992144
CNVR_4388	chr7	158245174	158350294	2::3	2.46(0.24, 25.37)	0.448736	1::1	1.3(0.04, 47.3)	0.886536	1::2	3.89(0.2, 76.47)	0.371835
CNVR_2090	chr3	181055378	181188255	1::5	0.43(0.05, 3.81)	0.448755	1::5	0.43(0.05, 3.81)	0.448755	0::0	--	--
CNVR_258	chr1	92190072	92212704	1::1	3.37(0.15, 78.08)	0.449261	0::0	--	NA	1::1	3.37(0.15, 78.08)	0.449261
CNVR_3963	chr7	14639749	14763009	2::2	2.13(0.3, 15.19)	0.44966	2::2	2.13(0.3, 15.19)	0.44966	0::0	--	--
CNVR_8768	chr21	42857981	42896390	5::10	0.62(0.18, 2.16)	0.450004	5::10	0.62(0.18, 2.16)	0.450004	0::0	--	--
CNVR_2211	chr4	17401363	17451761	1::2	2.58(0.22, 30.14)	0.450076	1::2	2.58(0.22, 30.14)	0.450076	0::0	--	--
CNVR_704	chr1	245004330	245102867	3::2	2.13(0.3, 15.29)	0.450292	3::2	2.13(0.3, 15.29)	0.450292	0::0	--	--
CNVR_7890	chr17	64249497	64315570	3::5	1.8(0.39, 8.3)	0.450317	3::5	1.8(0.39, 8.3)	0.450317	0::0	--	--
CNVR_3357	chr6	18793472	18940950	1::7	0.44(0.05, 3.7)	0.450432	1::7	0.44(0.05, 3.7)	0.450432	0::0	--	--
CNVR_7812	chr17	43984864	43989314	9::22	0.72(0.3, 1.7)	0.450507	9::21	0.73(0.31, 1.74)	0.48387	0::1	0(0, Inf)	0.992416
CNVR_8318	chr19	33479311	33490218	125::235	1.1(0.86, 1.39)	0.450637	0::0	--	NA	125::235	1.1(0.86, 1.39)	0.450637
CNVR_8196	chr18	68274590	68433669	2::2	2.14(0.3, 15.48)	0.45096	2::2	2.14(0.3, 15.48)	0.45096	0::0	--	--
CNVR_669	chr1	236938367	236946306	2::2	2.2(0.28, 17.16)	0.451066	2::2	2.2(0.28, 17.16)	0.451066	0::0	--	--
CNVR_7518	chr16	52325676	52347820	4::6	1.64(0.45, 5.93)	0.451324	4::6	1.64(0.45, 5.93)	0.451324	0::0	--	--
CNVR_8667	chr21	16457917	16468099	9::16	1.39(0.59, 3.3)	0.451347	8::16	1.25(0.51, 3.06)	0.628497	1::0	--	0.991209
CNVR_4308	chr7	130989335	131154996	17::49	0.8(0.44, 1.44)	0.451363	17::49	0.8(0.44, 1.44)	0.451363	0::0	--	--
CNVR_6904	chr14	35885747	35887432	2::3	2.04(0.32, 13.13)	0.451556	1::3	0.84(0.08, 8.5)	0.880173	1::0	--	0.990485
CNVR_4748	chr8	120401675	120644434	1::1	2.92(0.18, 47.67)	0.45162	0::0	--	NA	1::1	2.92(0.18, 47.67)	0.45162
CNVR_2491	chr4	113778201	113960962	1::1	3.16(0.16, 63.17)	0.451644	1::1	3.16(0.16, 63.17)	0.451644	0::0	--	--
CNVR_3346	chr6	15074526	15547477	1::4	0.43(0.05, 3.96)	0.452327	1::4	0.43(0.05, 3.96)	0.452327	0::0	--	--
CNVR_4424	chr8	11094751	11116662	1::1	3.46(0.14, 88.08)	0.452487	0::0	--	NA	1::1	3.46(0.14, 88.08)	0.452487
CNVR_1892	chr3	116746735	116759984	1::1	3.07(0.16, 57.2)	0.452868	1::1	3.07(0.16, 57.2)	0.452868	0::0	--	--
CNVR_8276	chr19	16988456	17009373	7::16	0.67(0.24, 1.89)	0.453038	7::16	0.67(0.24, 1.89)	0.453038	0::0	--	--
CNVR_3661	chr6	98541063	98892619	3::11	0.59(0.15, 2.31)	0.453128	3::11	0.59(0.15, 2.31)	0.453128	0::0	--	--
CNVR_7796	chr17	41131175	41181175	13::18	1.34(0.62, 2.87)	0.453225	13::18	1.34(0.62, 2.87)	0.453225	0::0	--	--
CNVR_7011	chr14	70958547	71040158	10::12	1.44(0.56, 3.73)	0.453236	9::10	1.45(0.52, 4.09)	0.480106	1::2	1.37(0.12, 15.49)	0.798977
CNVR_5636	chr10	123790295	123851370	4::2	2.06(0.31, 13.53)	0.453667	4::2	2.06(0.31, 13.53)	0.453667	0::0	--	--
CNVR_7999	chr18	12233384	12435190	5::18	0.66(0.22, 1.97)	0.454117	5::18	0.66(0.22, 1.97)	0.454117	0::0	--	--
CNVR_8805	chr22	27894809	27921256	4::9	0.6(0.15, 2.31)	0.454236	3::6	0.63(0.12, 3.39)	0.586398	1::3	0.55(0.06, 5.41)	0.606279
CNVR_8602	chr20	48675349	48678052	2::2	2.23(0.27, 18.2)	0.454534	2::2	2.23(0.27, 18.2)	0.454534	0::0	--	--
CNVR_3551	chr6	54885290	55009533	3::13	0.61(0.17, 2.23)	0.45463	3::13	0.61(0.17, 2.23)	0.45463	0::0	--	--
CNVR_1163	chr2	141525130	141677632	6::9	1.52(0.51, 4.58)	0.454723	6::9	1.52(0.51, 4.58)	0.454723	0::0	--	--
CNVR_8651	chr20	58302395	58383304	6::19	0.67(0.23, 1.94)	0.45492	6::19	0.67(0.23, 1.94)	0.45492	0::0	--	--
CNVR_5112	chr9	111869697	111883418	11::20	1.37(0.6, 3.09)	0.454922	11::20	1.37(0.6, 3.09)	0.454922	0::0	--	--
CNVR_1601	chr3	27735528	27765925	1::3	0.4(0.04, 4.34)	0.45499	1::3	0.4(0.04, 4.34)	0.45499	0::0	--	--
CNVR_224	chr1	80938577	81038970	5::21	0.68(0.25, 1.87)	0.455535	5::21	0.68(0.25, 1.87)	0.455535	0::0	--	--
CNVR_574	chr1	212716033	212747118	1::3	0.4(0.04, 4.5)	0.455697	1::3	0.4(0.04, 4.5)	0.455697	0::0	--	--
CNVR_2075	chr3	176034991	176035491	2::8	0.55(0.11, 2.65)	0.455832	2::8	0.55(0.11, 2.65)	0.455832	0::0	--	--
CNVR_7361	chr15	86980165	87066169	2::2	2.12(0.29, 15.18)	0.45628	2::2	2.12(0.29, 15.18)	0.45628	0::0	--	--
CNVR_993	chr2	74621660	74825152	19::24	1.28(0.67, 2.43)	0.456343	19::24	1.28(0.67, 2.43)	0.456343	0::0	--	--
CNVR_4705	chr8	106421158	106521846	24::53	1.22(0.72, 2.06)	0.456717	24::53	1.22(0.72, 2.06)	0.456717	0::0	--	--
CNVR_6468	chr12	112808538	112874019	4::6	1.68(0.43, 6.6)	0.456782	4::6	1.68(0.43, 6.6)	0.456782	0::0	--	--
CNVR_3103	chr5	122367347	122442323	2::8	0.51(0.09, 2.98)	0.456937	2::8	0.51(0.09, 2.98)	0.456937	0::0	--	--
CNVR_7289	chr15	65581381	65713027	6::13	1.49(0.52, 4.28)	0.456954	6::13	1.49(0.52, 4.28)	0.456954	0::0	--	--
CNVR_2069	chr3	174791319	174880073	10::17	1.38(0.59, 3.19)	0.457081	10::16	1.58(0.68, 3.67)	0.292135	0::1	0(0, Inf)	0.991133
CNVR_5399	chr10	53316367	53455409	4::15	0.65(0.21, 2.02)	0.457117	4::15	0.65(0.21, 2.02)	0.457117	0::0	--	--
CNVR_4200	chr7	94471104	94540417	1::2	2.61(0.21, 32.73)	0.457991	1::2	2.61(0.21, 32.73)	0.457991	0::0	--	--
CNVR_4242	chr7	106377328	106411859	1::3	0.38(0.03, 4.85)	0.458215	0::3	0(0, Inf)	0.985816	1::0	--	0.992179
CNVR_3017	chr5	92900944	92987802	2::5	1.88(0.35, 10.04)	0.458221	2::5	1.88(0.35, 10.04)	0.458221	0::0	--	--
CNVR_7133	chr15	24357212	24731873	310::595	1.06(0.91, 1.24)	0.458665	94::170	1.12(0.85, 1.49)	0.413626	216::425	1.03(0.86, 1.24)	0.712565
CNVR_1499	chr3	3999896	4284414	39::83	0.85(0.56, 1.3)	0.458712	38::83	0.82(0.54, 1.27)	0.37501	1::0	--	0.991061
CNVR_7920	chr17	69544553	69626670	3::11	0.61(0.17, 2.25)	0.459026	3::11	0.61(0.17, 2.25)	0.459026	0::0	--	--
CNVR_2636	chr4	163491809	163502882	7::10	1.45(0.54, 3.84)	0.459139	7::10	1.45(0.54, 3.84)	0.459139	0::0	--	--
CNVR_8429	chr19	58506237	58675917	5::17	0.66(0.22, 1.98)	0.459223	5::16	0.73(0.24, 2.23)	0.582806	0::1	0(0, Inf)	0.991671
CNVR_2974	chr5	78405975	78432660	21::48	0.79(0.43, 1.47)	0.459468	16::44	0.64(0.33, 1.26)	0.199951	5::4	2.63(0.58, 11.97)	0.210956
CNVR_2919	chr5	58753267	58778415	9::15	1.4(0.57, 3.42)	0.459565	9::15	1.4(0.57, 3.42)	0.459565	0::0	--	--
CNVR_8290	chr19	17896788	17923796	13::18	1.33(0.63, 2.82)	0.460259	12::18	1.22(0.56, 2.63)	0.616435	1::0	--	0.991173
CNVR_342	chr1	120162787	120199190	2::3	2.01(0.31, 12.86)	0.460843	1::3	1.01(0.1, 10.64)	0.992893	1::0	--	0.990989
CNVR_4812	chr8	132666923	133065109	1::6	0.44(0.05, 3.85)	0.460898	0::6	0(0, Inf)	0.979357	1::0	--	0.99072
CNVR_7132	chr15	23865946	23956802	3::4	1.84(0.36, 9.26)	0.461024	3::4	1.84(0.36, 9.26)	0.461024	0::0	--	--
CNVR_3143	chr5	133858719	133908362	3::3	1.93(0.34, 11.1)	0.461061	3::3	1.93(0.34, 11.1)	0.461061	0::0	--	--
CNVR_365	chr1	154480318	154573968	4::5	1.76(0.39, 7.87)	0.461168	4::5	1.76(0.39, 7.87)	0.461168	0::0	--	--
CNVR_5944	chr11	90127938	90192468	3::4	1.84(0.36, 9.26)	0.461195	3::4	1.84(0.36, 9.26)	0.461195	0::0	--	--
CNVR_3052	chr5	108229760	108489098	12::20	1.33(0.62, 2.83)	0.461224	12::20	1.33(0.62, 2.83)	0.461224	0::0	--	--
CNVR_2960	chr5	75240469	75304107	1::5	0.44(0.05, 3.88)	0.461293	1::4	0.57(0.06, 5.28)	0.620072	0::1	0(0, Inf)	0.991843
CNVR_2530	chr4	125489955	125552538	1::1	2.88(0.17, 48.31)	0.461738	1::1	2.88(0.17, 48.31)	0.461738	0::0	--	--
CNVR_3659	chr6	97956569	98094027	2::8	0.55(0.11, 2.67)	0.461888	2::8	0.55(0.11, 2.67)	0.461888	0::0	--	--
CNVR_1125	chr2	126649919	127102574	2::4	1.92(0.34, 10.85)	0.461929	1::4	1.06(0.12, 9.73)	0.9599	1::0	--	0.991019
CNVR_1630	chr3	34500346	34783142	1::6	0.44(0.05, 3.91)	0.461955	1::4	0.85(0.09, 8.08)	0.88707	0::2	0(0, Inf)	0.987627
CNVR_4478	chr8	23873739	24118643	3::13	0.62(0.17, 2.22)	0.462062	2::13	0.39(0.09, 1.77)	0.223131	1::0	--	0.990513
CNVR_8529	chr20	25176296	25448021	16::40	0.79(0.41, 1.5)	0.462093	15::38	0.8(0.41, 1.56)	0.515846	1::2	0.58(0.04, 7.45)	0.674646
CNVR_3837	chr6	151837570	151860110	10::24	1.34(0.61, 2.94)	0.462537	10::23	1.4(0.64, 3.09)	0.402343	0::1	0(0, Inf)	0.992173
CNVR_7101	chr14	97432284	97572190	1::1	2.87(0.17, 47.53)	0.462614	0::0	--	NA	1::1	2.87(0.17, 47.53)	0.462614
CNVR_1906	chr3	119540345	119637809	2::3	2(0.31, 12.8)	0.462766	2::3	2(0.31, 12.8)	0.462766	0::0	--	--
CNVR_213	chr1	75157273	75190453	4::15	0.66(0.21, 2.03)	0.462935	4::13	0.7(0.22, 2.19)	0.538544	0::2	0(0, Inf)	0.989365
CNVR_7824	chr17	46019601	46039554	9::13	0.69(0.26, 1.84)	0.46296	9::13	0.69(0.26, 1.84)	0.46296	0::0	--	--
CNVR_7634	chr16	81200465	81283599	12::23	0.76(0.36, 1.59)	0.463041	5::7	1.57(0.46, 5.4)	0.475061	7::16	0.52(0.2, 1.33)	0.174254
CNVR_2352	chr4	73855253	73856467	2::2	2.12(0.28, 15.85)	0.463174	0::0	--	NA	2::2	2.12(0.28, 15.85)	0.463174
CNVR_4406	chr8	5582125	5587924	7::13	1.44(0.54, 3.83)	0.463264	7::13	1.44(0.54, 3.83)	0.463264	0::0	--	--
CNVR_4155	chr7	80593541	80785275	6::15	0.68(0.24, 1.9)	0.463454	6::15	0.68(0.24, 1.9)	0.463454	0::0	--	--
CNVR_7717	chr17	10163569	10188294	3::3	1.88(0.35, 10.23)	0.463458	1::1	1.66(0.1, 27.7)	0.724746	2::2	2.02(0.24, 16.72)	0.513113
CNVR_1838	chr3	97784559	98094691	6::10	1.49(0.51, 4.32)	0.464511	6::10	1.49(0.51, 4.32)	0.464511	0::0	--	--
CNVR_1587	chr3	26930849	26981625	8::27	0.73(0.32, 1.69)	0.464534	5::24	0.56(0.21, 1.5)	0.248694	3::3	2.13(0.34, 13.19)	0.41833
CNVR_6847	chr13	113234144	113312862	13::17	1.36(0.6, 3.1)	0.46484	12::17	1.18(0.51, 2.75)	0.692999	1::0	--	0.990694
CNVR_3526	chr6	45355609	45518203	3::2	1.96(0.32, 12)	0.46555	3::2	1.96(0.32, 12)	0.46555	0::0	--	--
CNVR_7071	chr14	91532369	91687403	2::4	0.44(0.05, 3.98)	0.465669	2::4	0.44(0.05, 3.98)	0.465669	0::0	--	--
CNVR_5770	chr11	34968523	35043232	8::26	0.73(0.31, 1.72)	0.465901	8::26	0.73(0.31, 1.72)	0.465901	0::0	--	--
CNVR_8005	chr18	19107653	19151799	1::1	2.96(0.16, 54.49)	0.465954	1::1	2.96(0.16, 54.49)	0.465954	0::0	--	--
CNVR_5288	chr10	14050695	14284695	3::4	1.77(0.38, 8.25)	0.465987	1::3	1.06(0.11, 10.58)	0.958944	2::1	3.17(0.29, 35.09)	0.34766
CNVR_6003	chr11	109575106	109849277	2::2	2.22(0.26, 19.1)	0.466088	1::2	1.53(0.12, 18.91)	0.741904	1::0	--	0.991666
CNVR_6531	chr12	123774897	123935336	9::12	1.41(0.56, 3.56)	0.466134	9::9	1.91(0.71, 5.14)	0.197718	0::3	0(0, Inf)	0.984101
CNVR_8142	chr18	51797698	51908068	2::8	0.55(0.11, 2.71)	0.46617	2::8	0.55(0.11, 2.71)	0.46617	0::0	--	--
CNVR_6579	chr13	26028197	26080667	8::8	1.48(0.52, 4.22)	0.466478	8::8	1.48(0.52, 4.22)	0.466478	0::0	--	--
CNVR_4032	chr7	30322482	30415103	2::8	0.55(0.11, 2.71)	0.4665	2::8	0.55(0.11, 2.71)	0.4665	0::0	--	--
CNVR_5341	chr10	28492334	28793240	2::2	2.28(0.25, 21.11)	0.466611	1::2	1.76(0.14, 22)	0.659228	1::0	--	0.991918
CNVR_8417	chr19	55247306	55332602	14::27	0.76(0.37, 1.58)	0.466813	0::2	0(0, Inf)	0.988062	14::25	0.82(0.39, 1.71)	0.597172
CNVR_7553	chr16	58900070	59040411	3::10	0.61(0.16, 2.29)	0.467062	2::8	0.55(0.11, 2.68)	0.458461	1::2	0.81(0.07, 9.01)	0.863689
CNVR_3959	chr7	13395594	13396369	2::8	0.56(0.11, 2.7)	0.467212	2::8	0.56(0.11, 2.7)	0.467212	0::0	--	--
CNVR_4994	chr9	81896716	81975179	1::1	2.87(0.17, 49.22)	0.467319	0::1	0(0, Inf)	0.992283	1::0	--	0.991129
CNVR_7799	chr17	41349072	41726326	3::4	1.78(0.37, 8.52)	0.467687	0::1	0(0, Inf)	0.99215	3::3	2.29(0.43, 12.27)	0.333744
CNVR_2020	chr3	158041139	158110597	36::104	0.86(0.56, 1.3)	0.468024	36::104	0.86(0.56, 1.3)	0.468024	0::0	--	--
CNVR_6742	chr13	84551191	84705988	6::12	1.47(0.52, 4.2)	0.468072	6::12	1.47(0.52, 4.2)	0.468072	0::0	--	--
CNVR_4376	chr7	154907557	154965393	1::7	0.44(0.05, 4.08)	0.468425	0::1	0(0, Inf)	0.991213	1::6	0.81(0.09, 6.92)	0.84351
CNVR_4378	chr7	155226760	155279367	10::28	0.73(0.32, 1.69)	0.468454	10::28	0.73(0.32, 1.69)	0.468454	0::0	--	--
CNVR_8536	chr20	31315867	31367068	1::6	0.45(0.05, 3.87)	0.468486	1::6	0.45(0.05, 3.87)	0.468486	0::0	--	--
CNVR_2823	chr5	29305055	29458043	2::2	2.21(0.26, 18.74)	0.468565	2::2	2.21(0.26, 18.74)	0.468565	0::0	--	--
CNVR_6718	chr13	76491134	76535240	2::4	0.5(0.07, 3.31)	0.468735	1::3	0.72(0.07, 7.08)	0.777153	1::1	0.3(0.02, 4.8)	0.393813
CNVR_7182	chr15	37508505	37655123	3::5	1.72(0.4, 7.46)	0.468782	3::5	1.72(0.4, 7.46)	0.468782	0::0	--	--
CNVR_2553	chr4	133955962	134091735	1::4	0.44(0.05, 4.06)	0.469086	1::4	0.44(0.05, 4.06)	0.469086	0::0	--	--
CNVR_1379	chr2	207121782	207335854	3::6	1.76(0.38, 8.13)	0.469237	3::6	1.76(0.38, 8.13)	0.469237	0::0	--	--
CNVR_2693	chr4	180624051	180867239	1::3	0.41(0.04, 4.55)	0.469895	0::1	0(0, Inf)	0.991746	1::2	0.6(0.04, 8.09)	0.697794
CNVR_1144	chr2	135199564	135237275	4::9	0.6(0.15, 2.4)	0.469986	3::8	0.52(0.1, 2.66)	0.433538	1::1	0.92(0.06, 15.05)	0.951125
CNVR_2071	chr3	175112637	175361953	4::4	1.72(0.39, 7.55)	0.470551	4::4	1.72(0.39, 7.55)	0.470551	0::0	--	--
CNVR_7958	chr17	80733549	80783010	8::19	0.7(0.26, 1.86)	0.470568	8::17	0.76(0.28, 2.05)	0.582362	0::2	0(0, Inf)	0.988825
CNVR_6571	chr13	23175293	23293715	2::5	0.51(0.08, 3.21)	0.470998	2::5	0.51(0.08, 3.21)	0.470998	0::0	--	--
CNVR_1815	chr3	87332712	87340056	54::135	0.88(0.63, 1.24)	0.471429	54::134	0.89(0.63, 1.25)	0.497318	0::1	0(0, Inf)	0.992052
CNVR_6780	chr13	96410115	96540142	13::25	1.32(0.62, 2.78)	0.471466	13::25	1.32(0.62, 2.78)	0.471466	0::0	--	--
CNVR_16	chr1	7548616	7551632	3::4	1.8(0.36, 8.89)	0.471473	2::4	1.07(0.17, 6.87)	0.940897	1::0	--	0.990875
CNVR_4580	chr8	59459972	59532708	1::1	2.88(0.16, 51.42)	0.471705	1::1	2.88(0.16, 51.42)	0.471705	0::0	--	--
CNVR_4790	chr8	128637028	128653727	5::8	1.57(0.46, 5.36)	0.47214	4::8	1.12(0.3, 4.23)	0.865087	1::0	--	0.990566
CNVR_552	chr1	206218340	206233135	32::66	0.84(0.52, 1.35)	0.472446	32::66	0.84(0.52, 1.35)	0.472446	0::0	--	--
CNVR_7455	chr16	12621438	12877512	10::13	1.4(0.56, 3.52)	0.472618	8::11	1.49(0.55, 4.03)	0.433106	2::2	1(0.09, 11.19)	0.998413
CNVR_6764	chr13	92658422	92713693	1::1	2.77(0.17, 44.64)	0.472779	1::1	2.77(0.17, 44.64)	0.472779	0::0	--	--
CNVR_8203	chr18	70971969	71095013	2::3	1.95(0.32, 12)	0.472786	0::1	0(0, Inf)	0.992	2::2	3.05(0.41, 22.66)	0.276252
CNVR_8543	chr20	32640047	32709445	2::3	1.97(0.31, 12.51)	0.473344	2::2	3.65(0.49, 27.09)	0.20479	0::1	0(0, Inf)	0.991669
CNVR_610	chr1	221734237	221793335	3::10	0.61(0.16, 2.34)	0.473641	3::10	0.61(0.16, 2.34)	0.473641	0::0	--	--
CNVR_827	chr2	25944263	26112834	8::13	1.4(0.55, 3.55)	0.474009	8::13	1.4(0.55, 3.55)	0.474009	0::0	--	--
CNVR_5719	chr11	14491601	14711842	11::15	1.37(0.58, 3.21)	0.474149	11::15	1.37(0.58, 3.21)	0.474149	0::0	--	--
CNVR_4235	chr7	104585383	104755817	6::9	1.48(0.5, 4.39)	0.474689	6::9	1.48(0.5, 4.39)	0.474689	0::0	--	--
CNVR_3651	chr6	94918211	94963759	23::40	1.23(0.7, 2.17)	0.475238	23::40	1.23(0.7, 2.17)	0.475238	0::0	--	--
CNVR_8054	chr18	28759083	28838985	2::2	2.12(0.27, 16.77)	0.475255	2::2	2.12(0.27, 16.77)	0.475255	0::0	--	--
CNVR_1931	chr3	127760006	127799984	17::43	0.79(0.42, 1.5)	0.476071	17::43	0.79(0.42, 1.5)	0.476071	0::0	--	--
CNVR_5007	chr9	88138617	88160239	1::1	2.86(0.16, 51.59)	0.476264	1::0	--	0.990568	0::1	0(0, Inf)	0.99172
CNVR_8430	chr19	58864479	58896713	16::30	1.28(0.64, 2.56)	0.476327	15::28	1.3(0.64, 2.67)	0.470888	1::2	1.1(0.09, 12.75)	0.940389
CNVR_4312	chr7	133762933	133797976	1395::2633	1.03(0.95, 1.12)	0.476368	850::1624	1.01(0.91, 1.11)	0.90343	545::1009	1.07(0.95, 1.21)	0.282127
CNVR_8785	chr22	18835221	19008109	177::315	1.08(0.88, 1.33)	0.47648	40::79	1.14(0.75, 1.73)	0.539535	137::236	1.06(0.84, 1.34)	0.632255
CNVR_3926	chr7	2533903	2587151	357::761	0.95(0.82, 1.1)	0.476518	357::758	0.95(0.83, 1.1)	0.513696	0::3	0(0, Inf)	0.986031
CNVR_5181	chr9	127201626	127268441	13::39	0.78(0.39, 1.56)	0.476518	13::39	0.78(0.39, 1.56)	0.476518	0::0	--	--
CNVR_8445	chr20	3639019	3811434	8::30	0.72(0.3, 1.76)	0.476609	8::30	0.72(0.3, 1.76)	0.476609	0::0	--	--
CNVR_4687	chr8	97403949	97551113	3::3	1.93(0.32, 11.71)	0.476672	3::3	1.93(0.32, 11.71)	0.476672	0::0	--	--
CNVR_1172	chr2	144007986	144070984	1::4	0.45(0.05, 4.06)	0.476829	1::4	0.45(0.05, 4.06)	0.476829	0::0	--	--
CNVR_3131	chr5	130852907	131146994	4::4	1.68(0.4, 6.97)	0.477118	4::4	1.68(0.4, 6.97)	0.477118	0::0	--	--
CNVR_5962	chr11	95518106	95618248	1::4	0.45(0.05, 4.06)	0.477523	1::4	0.45(0.05, 4.06)	0.477523	0::0	--	--
CNVR_1498	chr3	3842051	3844562	12::17	1.37(0.58, 3.24)	0.477744	11::15	1.34(0.54, 3.36)	0.52633	1::2	1.54(0.13, 18.76)	0.734555
CNVR_3550	chr6	54668224	54811211	1::1	3.14(0.13, 73.98)	0.477846	1::1	3.14(0.13, 73.98)	0.477846	0::0	--	--
CNVR_3469	chr6	34186188	34215229	59::133	0.88(0.63, 1.24)	0.477954	59::133	0.88(0.63, 1.24)	0.477954	0::0	--	--
CNVR_1565	chr3	22121708	22207034	3::7	1.66(0.41, 6.75)	0.478074	3::6	1.8(0.43, 7.52)	0.4224	0::1	0(0, Inf)	0.992714
CNVR_2051	chr3	170062441	170130103	64::115	1.13(0.8, 1.6)	0.47813	63::113	1.14(0.8, 1.61)	0.473286	1::2	0.99(0.08, 12.37)	0.995033
CNVR_6174	chr12	19338608	19578108	4::12	0.65(0.2, 2.13)	0.478136	0::3	0(0, Inf)	0.98585	4::9	0.87(0.25, 3.04)	0.827473
CNVR_4902	chr9	20252271	20262064	1::1	2.8(0.16, 48.45)	0.47816	1::1	2.8(0.16, 48.45)	0.47816	0::0	--	--
CNVR_7474	chr16	21206593	21317812	2::1	2.53(0.19, 32.93)	0.478167	1::1	0.83(0.03, 19.56)	0.905411	1::0	--	0.991147
CNVR_4386	chr7	157734314	157803712	22::43	0.81(0.45, 1.45)	0.47828	0::1	0(0, Inf)	0.991935	22::42	0.83(0.46, 1.48)	0.529126
CNVR_2010	chr3	155682770	155928208	2::2	2.06(0.28, 15.14)	0.478669	0::1	0(0, Inf)	0.991781	2::1	4.46(0.39, 51.66)	0.231187
CNVR_1950	chr3	133616201	133666153	26::54	0.82(0.48, 1.4)	0.47877	26::54	0.82(0.48, 1.4)	0.47877	0::0	--	--
CNVR_1622	chr3	31164966	31382765	2::2	2.04(0.28, 14.59)	0.47893	1::2	1.05(0.09, 11.7)	0.968977	1::0	--	0.991133
CNVR_3046	chr5	106287389	106447129	3::12	0.63(0.17, 2.28)	0.479079	3::12	0.63(0.17, 2.28)	0.479079	0::0	--	--
CNVR_428	chr1	172331059	172674542	1::3	0.44(0.04, 4.34)	0.47911	0::3	0(0, Inf)	0.985247	1::0	--	0.990875
CNVR_738	chr2	8644547	8836203	5::6	1.65(0.41, 6.56)	0.479321	5::6	1.65(0.41, 6.56)	0.479321	0::0	--	--
CNVR_1780	chr3	76073102	76318679	3::10	0.61(0.16, 2.38)	0.479404	2::10	0.49(0.1, 2.28)	0.360579	1::0	--	0.991963
CNVR_3478	chr6	35002048	35050000	3::1	2.43(0.21, 28.29)	0.47941	3::0	--	0.985257	0::1	0(0, Inf)	0.991989
CNVR_6050	chr11	120224544	120361937	3::5	1.73(0.38, 7.93)	0.479676	3::5	1.73(0.38, 7.93)	0.479676	0::0	--	--
CNVR_1639	chr3	36858583	36883370	1::7	0.46(0.05, 3.95)	0.480293	1::7	0.46(0.05, 3.95)	0.480293	0::0	--	--
CNVR_8162	chr18	58092776	58127466	5::5	1.75(0.37, 8.31)	0.480295	5::5	1.75(0.37, 8.31)	0.480295	0::0	--	--
CNVR_2871	chr5	45855192	45879275	25::46	1.21(0.71, 2.05)	0.480298	25::46	1.21(0.71, 2.05)	0.480298	0::0	--	--
CNVR_4492	chr8	27337045	27350452	9::16	0.72(0.28, 1.82)	0.481424	9::16	0.72(0.28, 1.82)	0.481424	0::0	--	--
CNVR_3954	chr7	12218360	12279686	3::10	0.62(0.17, 2.33)	0.481613	3::10	0.62(0.17, 2.33)	0.481613	0::0	--	--
CNVR_3311	chr6	4229688	4472588	13::18	1.33(0.6, 2.98)	0.482737	13::18	1.33(0.6, 2.98)	0.482737	0::0	--	--
CNVR_243	chr1	86576399	86651384	2::3	1.99(0.29, 13.65)	0.482804	2::3	1.99(0.29, 13.65)	0.482804	0::0	--	--
CNVR_8241	chr19	7528734	7575409	5::11	1.52(0.47, 4.93)	0.483091	5::10	1.92(0.58, 6.32)	0.286148	0::1	0(0, Inf)	0.991467
CNVR_6693	chr13	66636157	66798611	5::10	0.65(0.19, 2.2)	0.483585	3::10	0.44(0.11, 1.72)	0.239334	2::0	--	0.990732
CNVR_2310	chr4	58046439	58095061	32::69	0.85(0.53, 1.35)	0.483715	0::0	--	NA	32::69	0.85(0.53, 1.35)	0.483715
CNVR_3439	chr6	30320153	30330738	4::4	1.77(0.36, 8.75)	0.483766	4::4	1.77(0.36, 8.75)	0.483766	0::0	--	--
CNVR_3235	chr5	159697876	159791335	3::3	1.82(0.34, 9.83)	0.484228	3::3	1.82(0.34, 9.83)	0.484228	0::0	--	--
CNVR_1020	chr2	80804824	80942952	1::4	0.46(0.05, 4.12)	0.484389	1::4	0.46(0.05, 4.12)	0.484389	0::0	--	--
CNVR_6623	chr13	38299057	38301288	1::5	0.46(0.05, 4.02)	0.484616	1::5	0.46(0.05, 4.02)	0.484616	0::0	--	--
CNVR_6283	chr12	52278346	52301597	5::6	1.61(0.42, 6.14)	0.484708	4::5	1.79(0.4, 8.05)	0.448649	1::1	1.12(0.07, 18.63)	0.939437
CNVR_8531	chr20	29833609	29990253	5::5	1.57(0.44, 5.58)	0.485205	1::0	--	0.990986	4::5	1.19(0.31, 4.55)	0.804607
CNVR_6703	chr13	72989527	73124455	1::1	2.77(0.16, 48.57)	0.485326	0::1	0(0, Inf)	0.991746	1::0	--	0.990627
CNVR_8413	chr19	54801199	54806908	310::598	1.06(0.91, 1.23)	0.485574	292::573	1.03(0.88, 1.21)	0.684163	18::25	1.61(0.83, 3.13)	0.158762
CNVR_7949	chr17	77734689	77825376	72::160	0.89(0.65, 1.22)	0.485867	72::160	0.89(0.65, 1.22)	0.485867	0::0	--	--
CNVR_840	chr2	29103784	29120734	3::3	2(0.29, 13.96)	0.486063	3::3	2(0.29, 13.96)	0.486063	0::0	--	--
CNVR_7237	chr15	52557495	52607263	1::5	0.44(0.04, 4.43)	0.486521	1::5	0.44(0.04, 4.43)	0.486521	0::0	--	--
CNVR_1821	chr3	87718469	87719218	21::51	0.82(0.47, 1.43)	0.486797	21::51	0.82(0.47, 1.43)	0.486797	0::0	--	--
CNVR_2876	chr5	50465915	50659789	22::49	1.21(0.71, 2.06)	0.486807	22::49	1.21(0.71, 2.06)	0.486807	0::0	--	--
CNVR_8283	chr19	17351535	17360865	73::119	1.12(0.81, 1.56)	0.486828	73::118	1.13(0.81, 1.57)	0.469842	0::1	0(0, Inf)	0.9924
CNVR_8060	chr18	29420488	29497574	6::18	0.71(0.27, 1.87)	0.486867	5::16	0.66(0.23, 1.9)	0.43829	1::2	1.09(0.1, 12.16)	0.94634
CNVR_2161	chr4	2133962	2304008	114::211	1.1(0.84, 1.43)	0.48691	114::210	1.1(0.84, 1.43)	0.48691	0::1	--	--
CNVR_3381	chr6	23760869	23775869	3::5	1.73(0.37, 8.2)	0.486922	3::5	1.73(0.37, 8.2)	0.486922	0::0	--	--
CNVR_3050	chr5	107347834	107742570	7::11	1.42(0.53, 3.8)	0.487215	7::10	1.63(0.59, 4.45)	0.342699	0::1	0(0, Inf)	0.991619
CNVR_5247	chr10	7409329	7655841	1::3	0.41(0.03, 5.14)	0.487337	1::0	--	0.992147	0::3	0(0, Inf)	0.986044
CNVR_4422	chr8	10767748	10834653	1::3	0.42(0.04, 4.78)	0.487362	1::3	0.42(0.04, 4.78)	0.487362	0::0	--	--
CNVR_7855	chr17	50418204	50881376	2::8	0.57(0.12, 2.8)	0.487597	2::8	0.57(0.12, 2.8)	0.487597	0::0	--	--
CNVR_5767	chr11	34189564	34256154	5::3	1.8(0.34, 9.47)	0.488146	3::3	0.74(0.12, 4.47)	0.74088	2::0	--	0.985247
CNVR_3737	chr6	118588490	119054623	2::1	2.62(0.17, 40.11)	0.488712	0::0	--	NA	2::1	2.62(0.17, 40.11)	0.488712
CNVR_2870	chr5	45526983	45621425	27::55	1.19(0.72, 1.97)	0.488832	27::55	1.19(0.72, 1.97)	0.488832	0::0	--	--
CNVR_8107	chr18	45355527	45418611	9::25	0.75(0.33, 1.7)	0.489	9::25	0.75(0.33, 1.7)	0.489	0::0	--	--
CNVR_348	chr1	147719551	147994208	6::10	1.45(0.5, 4.18)	0.489135	3::4	1.48(0.32, 6.9)	0.620194	3::6	1.43(0.33, 6.11)	0.62907
CNVR_1205	chr2	155994114	156115523	11::15	1.34(0.59, 3.05)	0.489649	11::15	1.34(0.59, 3.05)	0.489649	0::0	--	--
CNVR_1796	chr3	82872158	82975103	7::23	0.73(0.29, 1.8)	0.490153	7::23	0.73(0.29, 1.8)	0.490153	0::0	--	--
CNVR_3142	chr5	133552454	133706995	5::4	1.61(0.42, 6.21)	0.490635	5::4	1.61(0.42, 6.21)	0.490635	0::0	--	--
CNVR_8347	chr19	39038164	39062387	2::5	1.8(0.34, 9.51)	0.49068	2::5	1.8(0.34, 9.51)	0.49068	0::0	--	--
CNVR_6194	chr12	24941474	25204354	1::3	0.4(0.03, 5.33)	0.490687	1::2	0.73(0.04, 14.88)	0.838272	0::1	0(0, Inf)	0.991591
CNVR_5711	chr11	11823550	11977574	18::41	0.8(0.43, 1.5)	0.490729	17::40	0.76(0.4, 1.44)	0.401114	1::1	2.87(0.15, 54)	0.481644
CNVR_444	chr1	179807428	179876989	2::1	2.33(0.21, 25.77)	0.49076	2::1	2.33(0.21, 25.77)	0.49076	0::0	--	--
CNVR_6262	chr12	49413486	49445190	21::63	0.83(0.48, 1.42)	0.491379	21::63	0.83(0.48, 1.42)	0.491379	0::0	--	--
CNVR_3442	chr6	31296719	31298891	1437::2743	0.97(0.9, 1.05)	0.491731	1272::2437	0.97(0.89, 1.05)	0.441123	165::306	1.01(0.82, 1.25)	0.921625
CNVR_4598	chr8	63969320	64104093	6::10	1.56(0.44, 5.5)	0.491874	5::10	1.1(0.28, 4.23)	0.892175	1::0	--	0.990576
CNVR_107	chr1	36275745	36306880	6::9	1.48(0.49, 4.49)	0.492231	6::9	1.48(0.49, 4.49)	0.492231	0::0	--	--
CNVR_3847	chr6	152385236	152412138	8::11	1.42(0.52, 3.9)	0.49263	8::10	1.61(0.57, 4.54)	0.36723	0::1	0(0, Inf)	0.991782
CNVR_1634	chr3	35494997	35610558	1::1	2.65(0.16, 43.03)	0.492966	1::1	2.65(0.16, 43.03)	0.492966	0::0	--	--
CNVR_561	chr1	208507857	208986594	1::4	0.43(0.04, 4.82)	0.493705	0::0	--	NA	1::4	0.43(0.04, 4.82)	0.493705
CNVR_1865	chr3	108213364	108304028	9::25	0.76(0.35, 1.67)	0.493791	9::25	0.76(0.35, 1.67)	0.493791	0::0	--	--
CNVR_2405	chr4	90168945	90180438	6::15	0.68(0.22, 2.07)	0.494131	5::13	0.58(0.16, 2.02)	0.389143	1::2	1.38(0.12, 15.61)	0.793003
CNVR_6090	chr11	130947920	131030928	1::1	2.69(0.16, 45.65)	0.494268	0::0	--	NA	1::1	2.69(0.16, 45.65)	0.494268
CNVR_352	chr1	150785747	150809117	20::32	1.24(0.67, 2.28)	0.494794	19::31	1.27(0.68, 2.36)	0.460097	1::1	0.74(0.04, 15.44)	0.84351
CNVR_5707	chr11	10478228	10691081	18::23	1.25(0.66, 2.39)	0.495014	18::22	1.28(0.67, 2.45)	0.460478	0::1	0(0, Inf)	0.992409
CNVR_3747	chr6	123086143	123212786	2::3	1.93(0.29, 12.83)	0.495398	2::2	3.64(0.46, 29.05)	0.222026	0::1	0(0, Inf)	0.991715
CNVR_3170	chr5	141008832	141096518	2::6	0.55(0.1, 3.09)	0.495468	2::5	0.71(0.12, 4.3)	0.709809	0::1	0(0, Inf)	0.991619
CNVR_7642	chr16	83012842	83020529	1::4	0.4(0.03, 5.59)	0.495528	1::4	0.4(0.03, 5.59)	0.495528	0::0	--	--
CNVR_3738	chr6	119071459	119539927	1::4	0.44(0.04, 4.73)	0.495786	0::4	0(0, Inf)	0.983877	1::0	--	0.991927
CNVR_6331	chr12	67064405	67442174	4::10	0.65(0.19, 2.22)	0.495812	4::7	0.9(0.24, 3.34)	0.88054	0::3	0(0, Inf)	0.985695
CNVR_4021	chr7	28009233	28038602	2::6	0.55(0.1, 3.07)	0.496295	2::5	0.8(0.13, 4.76)	0.804628	0::1	0(0, Inf)	0.991313
CNVR_5	chr1	4679731	4777628	4::6	1.74(0.35, 8.55)	0.496409	3::5	1.42(0.24, 8.27)	0.698611	1::1	--	0.991733
CNVR_8609	chr20	49511907	49703628	1::3	0.45(0.05, 4.44)	0.496593	1::2	0.6(0.05, 6.62)	0.672907	0::1	0(0, Inf)	0.991895
CNVR_8030	chr18	24514775	24520338	7::21	0.73(0.29, 1.81)	0.496644	7::21	0.73(0.29, 1.81)	0.496644	0::0	--	--
CNVR_6282	chr12	52249121	52260073	3::3	1.89(0.3, 11.74)	0.496659	2::2	2.68(0.27, 26.58)	0.400698	1::1	1.12(0.07, 18.63)	0.939443
CNVR_8493	chr20	13384479	13565292	1::4	0.46(0.05, 4.3)	0.496694	1::4	0.46(0.05, 4.3)	0.496694	0::0	--	--
CNVR_2063	chr3	173451840	173672746	5::13	0.69(0.23, 2.04)	0.497456	4::13	0.64(0.2, 1.99)	0.436568	1::0	--	0.992341
CNVR_7956	chr17	79914822	79915783	88::205	0.91(0.69, 1.2)	0.497578	88::205	0.91(0.69, 1.2)	0.497578	0::0	--	--
CNVR_5822	chr11	58625046	58654153	6::14	0.68(0.22, 2.07)	0.497697	2::11	0.33(0.06, 1.72)	0.189881	4::3	1.85(0.33, 10.44)	0.487284
CNVR_7214	chr15	45427035	45428419	13::23	1.3(0.61, 2.76)	0.49778	12::22	1.31(0.61, 2.84)	0.486888	1::1	0.99(0.03, 35.95)	0.996951
CNVR_6309	chr12	59078886	59171211	3::5	1.67(0.38, 7.31)	0.498426	1::5	0.52(0.06, 4.61)	0.558977	2::0	--	0.986352
CNVR_4649	chr8	82702122	82752292	6::19	0.72(0.28, 1.85)	0.498444	6::19	0.72(0.28, 1.85)	0.498444	0::0	--	--
CNVR_1293	chr2	179408713	179615888	4::14	0.66(0.2, 2.19)	0.498641	2::10	0.49(0.11, 2.32)	0.37218	2::4	1.2(0.16, 9.14)	0.861736
CNVR_4189	chr7	91102443	91210771	1::3	0.44(0.04, 4.67)	0.498702	0::3	0(0, Inf)	0.984763	1::0	--	0.991637
CNVR_6427	chr12	100244560	100454178	1::6	0.47(0.05, 4.11)	0.498767	0::1	0(0, Inf)	0.991672	1::5	0.67(0.07, 5.96)	0.717855
CNVR_8216	chr18	74408968	74471032	9::11	1.38(0.54, 3.54)	0.498863	1::1	1.85(0.11, 30.51)	0.666291	8::10	1.33(0.49, 3.62)	0.57263
CNVR_4921	chr9	26014600	26102955	3::12	0.62(0.16, 2.46)	0.499129	2::12	0.53(0.11, 2.43)	0.413113	1::0	--	0.992233
CNVR_2829	chr5	31646510	31722805	2::3	1.95(0.28, 13.52)	0.499188	2::3	1.95(0.28, 13.52)	0.499188	0::0	--	--
CNVR_4438	chr8	13639734	13674555	6::14	0.7(0.24, 1.99)	0.499258	5::13	0.59(0.19, 1.85)	0.366138	1::1	2.08(0.13, 33.47)	0.604082
CNVR_3793	chr6	137920217	137962262	5::11	1.45(0.49, 4.3)	0.499267	0::0	--	NA	5::11	1.45(0.49, 4.3)	0.499267
CNVR_495	chr1	192763948	193236657	12::18	1.3(0.6, 2.81)	0.499356	12::17	1.38(0.63, 3)	0.421865	0::1	0(0, Inf)	0.991966
CNVR_5506	chr10	87560291	87608248	78::171	1.11(0.82, 1.49)	0.499957	77::169	1.12(0.83, 1.5)	0.464026	1::2	0(0, 7.372795562307e+108)	0.938747
CNVR_8187	chr18	66146722	66314111	1::3	0.45(0.04, 4.59)	0.499967	1::3	0.45(0.04, 4.59)	0.499967	0::0	--	--
CNVR_7285	chr15	64142539	64449516	2::1	2.29(0.21, 25.32)	0.500203	2::1	2.29(0.21, 25.32)	0.500203	0::0	--	--
CNVR_5999	chr11	108141957	108203620	133::268	1.1(0.83, 1.45)	0.500291	131::264	1.1(0.83, 1.46)	0.507687	2::4	1.15(0.14, 9.38)	0.894412
CNVR_646	chr1	230816269	230878562	5::10	0.65(0.19, 2.26)	0.500341	5::10	0.65(0.19, 2.26)	0.500341	0::0	--	--
CNVR_2820	chr5	27950483	28102109	2::2	1.97(0.28, 14.03)	0.50047	2::2	1.97(0.28, 14.03)	0.50047	0::0	--	--
CNVR_3501	chr6	39528982	39671955	4::7	1.55(0.43, 5.52)	0.500791	4::7	1.55(0.43, 5.52)	0.500791	0::0	--	--
CNVR_8834	chr22	32003939	32019679	728::1456	0.96(0.87, 1.07)	0.500954	720::1441	0.96(0.86, 1.07)	0.455848	8::15	1.36(0.54, 3.38)	0.512507
CNVR_7550	chr16	57970865	58115493	7::17	0.72(0.28, 1.85)	0.500973	7::17	0.72(0.28, 1.85)	0.500973	0::0	--	--
CNVR_5777	chr11	36374259	36457254	1::1	2.61(0.16, 42.94)	0.500991	1::1	2.61(0.16, 42.94)	0.500991	0::0	--	--
CNVR_4420	chr8	10448142	10526743	9::21	0.73(0.3, 1.81)	0.501026	8::21	0.66(0.26, 1.7)	0.389495	1::0	--	0.991717
CNVR_7405	chr15	99072905	99203497	3::4	1.75(0.34, 8.92)	0.501273	3::3	2.38(0.41, 13.81)	0.333142	0::1	0(0, Inf)	0.992039
CNVR_8189	chr18	66525909	66676118	2::1	2.29(0.2, 25.8)	0.501371	2::1	2.29(0.2, 25.8)	0.501371	0::0	--	--
CNVR_4932	chr9	31822916	32127250	1::6	0.46(0.05, 4.34)	0.501447	1::6	0.46(0.05, 4.34)	0.501447	0::0	--	--
CNVR_7242	chr15	53783848	53991834	3::5	1.66(0.38, 7.22)	0.501454	3::5	1.66(0.38, 7.22)	0.501454	0::0	--	--
CNVR_844	chr2	29343119	29408782	1::1	2.72(0.15, 50.58)	0.501512	1::1	2.72(0.15, 50.58)	0.501512	0::0	--	--
CNVR_4664	chr8	87192754	87338203	12::21	1.3(0.6, 2.81)	0.501802	0::0	--	NA	12::21	1.3(0.6, 2.81)	0.501802
CNVR_3711	chr6	112935934	113017261	4::9	1.53(0.44, 5.24)	0.501932	4::9	1.53(0.44, 5.24)	0.501932	0::0	--	--
CNVR_3286	chr5	175260760	175364032	4::5	1.66(0.38, 7.34)	0.502055	3::5	1.1(0.21, 5.82)	0.911176	1::0	--	0.990957
CNVR_5741	chr11	21398833	21429889	9::19	0.74(0.31, 1.77)	0.502557	8::19	0.71(0.29, 1.72)	0.444571	1::0	--	0.992236
CNVR_5174	chr9	125289083	125400381	2::5	0.52(0.08, 3.46)	0.502625	2::4	0.87(0.12, 6.35)	0.892522	0::1	0(0, Inf)	0.9912
CNVR_7750	chr17	20640324	20834925	23::49	0.82(0.47, 1.46)	0.502954	23::48	0.84(0.48, 1.5)	0.56018	0::1	0(0, Inf)	0.991858
CNVR_8637	chr20	55408853	55431572	5::16	0.69(0.23, 2.04)	0.503127	5::16	0.69(0.23, 2.04)	0.503127	0::0	--	--
CNVR_7805	chr17	43474440	43525023	98::170	1.1(0.83, 1.45)	0.50326	97::169	1.09(0.83, 1.44)	0.537249	1::1	2.42(0.13, 43.55)	0.548006
CNVR_3316	chr6	6143944	6351319	3::3	1.81(0.32, 10.27)	0.503276	3::2	3.13(0.42, 23.06)	0.263227	0::1	0(0, Inf)	0.991685
CNVR_7490	chr16	27232883	27378250	32::48	1.18(0.73, 1.92)	0.503434	32::48	1.18(0.73, 1.92)	0.503434	0::0	--	--
CNVR_4471	chr8	23086555	23103912	10::21	0.77(0.35, 1.67)	0.503538	10::21	0.77(0.35, 1.67)	0.503538	0::0	--	--
CNVR_1506	chr3	6061053	6099473	2::3	1.91(0.29, 12.66)	0.503591	2::3	1.91(0.29, 12.66)	0.503591	0::0	--	--
CNVR_5378	chr10	43881355	43969126	1::1	2.79(0.14, 56.4)	0.503601	1::1	2.79(0.14, 56.4)	0.503601	0::0	--	--
CNVR_2793	chr5	19421313	19472908	14::38	0.8(0.42, 1.54)	0.504101	13::37	0.76(0.39, 1.5)	0.434078	1::1	1.92(0.11, 32.15)	0.65164
CNVR_1467	chr2	234701686	234706577	34::88	0.86(0.55, 1.34)	0.504295	34::88	0.86(0.55, 1.34)	0.504295	0::0	--	--
CNVR_4290	chr7	125946683	126037382	3::10	0.64(0.17, 2.38)	0.504308	3::10	0.64(0.17, 2.38)	0.504308	0::0	--	--
CNVR_5994	chr11	106300468	106656864	3::2	1.97(0.27, 14.53)	0.504329	1::2	1(0.09, 11.61)	0.997037	2::0	--	0.985021
CNVR_968	chr2	64713532	65097613	10::20	1.32(0.58, 3.02)	0.504531	9::19	1.23(0.52, 2.9)	0.640049	1::1	3.88(0.16, 92.1)	0.400854
CNVR_3773	chr6	130312331	130364329	14::30	1.26(0.64, 2.51)	0.504773	14::30	1.26(0.64, 2.51)	0.504773	0::0	--	--
CNVR_6121	chr12	4363350	4399088	16::36	1.25(0.65, 2.39)	0.504783	16::31	1.51(0.77, 2.96)	0.232333	0::5	0(0, Inf)	0.981456
CNVR_741	chr2	9982107	10046860	15::41	0.81(0.43, 1.51)	0.505208	14::41	0.76(0.4, 1.44)	0.402861	1::0	--	0.99141
CNVR_5450	chr10	69003746	69300673	1::2	0.42(0.03, 5.46)	0.505415	1::1	0.79(0.04, 16.96)	0.880865	0::1	0(0, Inf)	0.991567
CNVR_8265	chr19	14533688	14652279	7::17	1.38(0.53, 3.56)	0.505791	7::17	1.38(0.53, 3.56)	0.505791	0::0	--	--
CNVR_3869	chr6	155898417	156050030	1::4	0.47(0.05, 4.28)	0.505798	1::4	0.47(0.05, 4.28)	0.505798	0::0	--	--
CNVR_8572	chr20	41135747	41290937	18::30	1.25(0.65, 2.41)	0.505813	18::30	1.25(0.65, 2.41)	0.505813	0::0	--	--
CNVR_4468	chr8	22256310	22395310	6::11	1.43(0.5, 4.05)	0.505912	0::5	0(0, Inf)	0.980957	6::6	2.71(0.83, 8.85)	0.0991517
CNVR_2912	chr5	58225764	58248404	14::24	1.29(0.61, 2.69)	0.505991	12::21	1.26(0.56, 2.82)	0.571477	2::3	1.42(0.22, 9.24)	0.711474
CNVR_2335	chr4	66147444	66344955	7::13	1.38(0.53, 3.61)	0.506089	7::13	1.38(0.53, 3.61)	0.506089	0::0	--	--
CNVR_1454	chr2	231179460	231258451	5::4	1.68(0.36, 7.76)	0.506525	0::0	--	NA	5::4	1.68(0.36, 7.76)	0.506525
CNVR_4848	chr8	142304722	142499287	115::216	1.09(0.85, 1.4)	0.506642	114::214	1.1(0.85, 1.41)	0.464057	1::2	0.39(0.03, 5.72)	0.492243
CNVR_6052	chr11	120544871	120836755	1::1	2.6(0.15, 43.87)	0.506648	1::0	--	0.99073	0::1	0(0, Inf)	0.991782
CNVR_878	chr2	40804250	41064825	21::58	0.84(0.5, 1.41)	0.506665	21::58	0.84(0.5, 1.41)	0.506665	0::0	--	--
CNVR_4198	chr7	93819103	93904861	2::2	2.09(0.24, 18.59)	0.506768	2::2	2.09(0.24, 18.59)	0.506768	0::0	--	--
CNVR_4775	chr8	127918733	127923721	23::53	1.2(0.7, 2.06)	0.507524	23::53	1.2(0.7, 2.06)	0.507524	0::0	--	--
CNVR_474	chr1	186767992	186844927	2::7	0.58(0.12, 2.88)	0.507557	2::7	0.58(0.12, 2.88)	0.507557	0::0	--	--
CNVR_2754	chr5	6666922	6788637	4::8	1.61(0.39, 6.62)	0.508022	3::8	1.12(0.22, 5.58)	0.89189	1::0	--	0.991026
CNVR_8622	chr20	52195889	52384748	14::19	1.27(0.62, 2.6)	0.508233	14::19	1.27(0.62, 2.6)	0.508233	0::0	--	--
CNVR_199	chr1	69879802	69920840	1::1	2.56(0.16, 41.22)	0.508477	0::1	0(0, Inf)	0.991906	1::0	--	0.990875
CNVR_1615	chr3	30209784	30225324	3::12	0.65(0.18, 2.36)	0.508478	3::12	0.65(0.18, 2.36)	0.508478	0::0	--	--
CNVR_8851	chr22	37417197	37485725	5::4	1.67(0.37, 7.59)	0.508851	5::3	2.39(0.46, 12.48)	0.301773	0::1	0(0, Inf)	0.991721
CNVR_880	chr2	41391252	41670886	4::9	0.67(0.2, 2.23)	0.509041	4::9	0.67(0.2, 2.23)	0.509041	0::0	--	--
CNVR_2349	chr4	72647749	73108170	3::3	1.81(0.31, 10.51)	0.509086	2::2	1.26(0.14, 11.07)	0.834786	1::1	3.46(0.2, 61)	0.396176
CNVR_915	chr2	49150415	49153676	1::5	0.47(0.05, 4.36)	0.509243	1::5	0.47(0.05, 4.36)	0.509243	0::0	--	--
CNVR_1460	chr2	232343110	232401469	2::4	0.46(0.05, 4.58)	0.509485	2::4	0.46(0.05, 4.58)	0.509485	0::0	--	--
CNVR_3835	chr6	151710081	151726830	8::14	1.41(0.51, 3.89)	0.509649	8::13	1.52(0.54, 4.29)	0.425768	0::1	0(0, Inf)	0.992173
CNVR_1496	chr3	3124182	3236901	3::3	1.98(0.26, 14.97)	0.509906	3::2	2.6(0.29, 23.56)	0.39619	0::1	0(0, Inf)	0.992554
CNVR_2533	chr4	126122232	126217990	10::17	1.34(0.56, 3.24)	0.509944	10::17	1.34(0.56, 3.24)	0.509944	0::0	--	--
CNVR_7516	chr16	52056757	52126456	1::6	0.49(0.06, 4.16)	0.510174	1::6	0.49(0.06, 4.16)	0.510174	0::0	--	--
CNVR_6754	chr13	88530862	88702399	1::1	2.95(0.12, 74.23)	0.510369	1::1	2.95(0.12, 74.23)	0.510369	0::0	--	--
CNVR_2083	chr3	178814913	178884338	1::3	2.15(0.22, 20.95)	0.510509	1::3	2.15(0.22, 20.95)	0.510509	0::0	--	--
CNVR_4194	chr7	92140397	92284537	2::2	1.94(0.27, 13.89)	0.510687	2::2	1.94(0.27, 13.89)	0.510687	0::0	--	--
CNVR_5265	chr10	8893967	8926701	9::17	1.34(0.56, 3.19)	0.510867	9::17	1.34(0.56, 3.19)	0.510867	0::0	--	--
CNVR_5234	chr10	3682002	3945401	10::13	1.33(0.56, 3.15)	0.510969	10::13	1.33(0.56, 3.15)	0.510969	0::0	--	--
CNVR_7580	chr16	66613841	66860994	24::45	1.2(0.7, 2.05)	0.511067	24::45	1.2(0.7, 2.05)	0.511067	0::0	--	--
CNVR_1956	chr3	137796336	137970908	1::3	0.46(0.05, 4.59)	0.511213	1::3	0.46(0.05, 4.59)	0.511213	0::0	--	--
CNVR_4294	chr7	126619805	126694083	1::1	2.58(0.15, 43.44)	0.511348	1::1	2.58(0.15, 43.44)	0.511348	0::0	--	--
CNVR_4699	chr8	103227594	103389411	13::24	1.28(0.62, 2.64)	0.511412	12::23	1.19(0.56, 2.52)	0.653498	1::1	3.85(0.23, 64.38)	0.348882
CNVR_1165	chr2	141857090	141910675	1::5	0.48(0.05, 4.31)	0.511434	1::5	0.48(0.05, 4.31)	0.511434	0::0	--	--
CNVR_3155	chr5	135035085	135182124	1::8	0.5(0.06, 4.02)	0.511775	1::8	0.5(0.06, 4.02)	0.511775	0::0	--	--
CNVR_5062	chr9	105117488	105122538	1::4	0.47(0.05, 4.43)	0.511859	0::3	0(0, Inf)	0.985481	1::1	3.5(0.18, 69.65)	0.411446
CNVR_1003	chr2	76920891	76947357	1::5	0.43(0.04, 5.26)	0.511956	1::5	0.43(0.04, 5.26)	0.511956	0::0	--	--
CNVR_1508	chr3	6224872	6262787	1::1	2.53(0.16, 40.91)	0.512683	1::0	--	0.991043	0::1	0(0, Inf)	0.992061
CNVR_990	chr2	73601606	73774130	6::13	1.41(0.51, 3.9)	0.512693	6::13	1.41(0.51, 3.9)	0.512693	0::0	--	--
CNVR_1814	chr3	87204175	87206968	48::102	0.88(0.6, 1.29)	0.512835	48::101	0.88(0.61, 1.29)	0.523634	0::1	0(0, Inf)	0.992714
CNVR_8120	chr18	46470001	46491279	22::41	1.22(0.68, 2.19)	0.51295	20::40	1.14(0.62, 2.1)	0.670429	2::1	3.13(0.27, 36.36)	0.361856
CNVR_4136	chr7	74076493	74283221	1::1	2.55(0.15, 42.05)	0.513306	1::1	2.55(0.15, 42.05)	0.513306	0::0	--	--
CNVR_1795	chr3	80857483	81081490	4::10	0.68(0.21, 2.19)	0.513337	4::10	0.68(0.21, 2.19)	0.513337	0::0	--	--
CNVR_2411	chr4	91210048	91350426	7::19	0.73(0.29, 1.85)	0.513351	5::19	0.5(0.18, 1.44)	0.19995	2::0	--	0.987113
CNVR_8782	chr22	17012935	17289119	37::78	0.86(0.55, 1.34)	0.513389	6::7	1.29(0.39, 4.3)	0.680033	31::71	0.81(0.5, 1.31)	0.394311
CNVR_7746	chr17	17660347	17752810	87::184	0.91(0.69, 1.2)	0.51343	87::184	0.91(0.69, 1.2)	0.51343	0::0	--	--
CNVR_7726	chr17	12235284	12531340	1::4	0.44(0.04, 5.16)	0.513504	1::4	0.44(0.04, 5.16)	0.513504	0::0	--	--
CNVR_2447	chr4	100326403	100336691	8::15	1.35(0.55, 3.34)	0.514193	7::15	1.15(0.45, 2.98)	0.766308	1::0	--	0.990864
CNVR_4884	chr9	16594252	16677185	1::5	0.48(0.05, 4.42)	0.514307	1::5	0.48(0.05, 4.42)	0.514307	0::0	--	--
CNVR_7140	chr15	26293204	26373464	3::8	0.62(0.14, 2.63)	0.514797	3::8	0.62(0.14, 2.63)	0.514797	0::0	--	--
CNVR_5723	chr11	16028010	16418712	7::14	1.37(0.53, 3.54)	0.515406	7::14	1.37(0.53, 3.54)	0.515406	0::0	--	--
CNVR_2478	chr4	108375341	108527392	2::7	0.57(0.1, 3.15)	0.515509	2::6	0.71(0.12, 4.24)	0.708114	0::1	0(0, Inf)	0.991712
CNVR_4254	chr7	112322389	112713279	2::2	1.97(0.26, 15.17)	0.515655	2::0	--	0.986181	0::2	0(0, Inf)	0.988267
CNVR_8332	chr19	36477855	36631587	3::2	2.01(0.24, 16.52)	0.516058	2::1	1.27(0.07, 22.8)	0.871721	1::1	3.13(0.18, 55.57)	0.437659
CNVR_959	chr2	63375950	63398118	46::85	1.14(0.77, 1.7)	0.516158	46::85	1.14(0.77, 1.7)	0.516158	0::0	--	--
CNVR_2441	chr4	99057457	99330631	6::8	1.46(0.47, 4.52)	0.516579	4::6	1.4(0.37, 5.23)	0.620392	2::2	1.64(0.18, 15.11)	0.663157
CNVR_6680	chr13	58840509	59179510	7::10	1.4(0.51, 3.86)	0.51672	6::8	1.6(0.52, 4.89)	0.410236	1::2	0.78(0.07, 8.84)	0.841258
CNVR_6119	chr12	4226288	4258808	1::1	2.67(0.14, 52.2)	0.516779	0::0	--	NA	1::1	2.67(0.14, 52.2)	0.516779
CNVR_7576	chr16	64716851	64862168	1::1	2.5(0.16, 40.11)	0.516912	1::1	2.5(0.16, 40.11)	0.516912	0::0	--	--
CNVR_3993	chr7	21359798	21378388	4::5	1.61(0.38, 6.83)	0.517067	3::5	1.02(0.21, 4.89)	0.981496	1::0	--	0.990626
CNVR_3415	chr6	27634640	27659591	20::26	1.24(0.65, 2.37)	0.517161	1::0	--	0.990801	19::26	1.14(0.59, 2.2)	0.693509
CNVR_906	chr2	45629371	45968988	3::2	1.97(0.25, 15.24)	0.517569	0::2	0(0, Inf)	0.988444	3::0	--	0.987738
CNVR_2516	chr4	120756608	121232743	1::1	2.5(0.16, 40.36)	0.517578	0::1	0(0, Inf)	0.991979	1::0	--	0.990982
CNVR_5314	chr10	20699550	20846701	2::3	1.88(0.28, 12.77)	0.517719	2::3	1.88(0.28, 12.77)	0.517719	0::0	--	--
CNVR_6676	chr13	57105608	57483364	9::32	0.77(0.35, 1.69)	0.517876	9::32	0.77(0.35, 1.69)	0.517876	0::0	--	--
CNVR_1631	chr3	35008453	35125682	1::1	2.54(0.15, 43.13)	0.517905	1::1	2.54(0.15, 43.13)	0.517905	0::0	--	--
CNVR_4723	chr8	113748216	113893734	5::8	1.46(0.46, 4.59)	0.517996	5::8	1.46(0.46, 4.59)	0.517996	0::0	--	--
CNVR_5710	chr11	11269086	11335717	1::3	0.47(0.05, 4.71)	0.518034	0::3	0(0, Inf)	0.984984	1::0	--	0.991013
CNVR_712	chr1	246248032	246264810	2::7	0.57(0.1, 3.18)	0.518054	0::4	0(0, Inf)	0.983273	2::3	0.97(0.14, 6.8)	0.973058
CNVR_5241	chr10	5926079	5952875	5::7	1.52(0.43, 5.44)	0.518391	5::7	1.52(0.43, 5.44)	0.518391	0::0	--	--
CNVR_5107	chr9	111446046	111462565	1::1	2.74(0.13, 58.85)	0.518499	1::1	2.74(0.13, 58.85)	0.518499	0::0	--	--
CNVR_3649	chr6	93821257	93901017	4::5	1.55(0.41, 5.82)	0.518508	4::5	1.55(0.41, 5.82)	0.518508	0::0	--	--
CNVR_1863	chr3	107464170	107544377	1::1	2.49(0.16, 39.99)	0.519002	0::0	--	NA	1::1	2.49(0.16, 39.99)	0.519002
CNVR_7322	chr15	75385622	75530511	54::104	1.12(0.79, 1.6)	0.519106	54::103	1.13(0.8, 1.61)	0.486857	0::1	0(0, Inf)	0.992024
CNVR_7112	chr14	100620013	100820537	24::45	1.2(0.69, 2.06)	0.519146	23::44	1.17(0.67, 2.04)	0.574583	1::1	2(0.12, 32)	0.624929
CNVR_3012	chr5	90838345	91039041	77::167	1.11(0.81, 1.51)	0.519299	77::167	1.11(0.81, 1.51)	0.519299	0::0	--	--
CNVR_8299	chr19	20603517	20718865	418::751	0.96(0.83, 1.1)	0.519588	405::730	0.96(0.83, 1.1)	0.528573	13::21	0.95(0.44, 2.04)	0.887524
CNVR_7925	chr17	71636387	71699344	1::3	0.47(0.05, 4.71)	0.519633	1::3	0.47(0.05, 4.71)	0.519633	0::0	--	--
CNVR_7304	chr15	69027883	69341065	6::8	1.45(0.47, 4.5)	0.519866	6::8	1.45(0.47, 4.5)	0.519866	0::0	--	--
CNVR_4909	chr9	21958279	21971990	19::40	0.81(0.43, 1.53)	0.519872	17::37	0.76(0.39, 1.5)	0.430296	2::3	1.34(0.21, 8.41)	0.753686
CNVR_7603	chr16	75141060	75187810	1::1	2.66(0.14, 52.36)	0.519884	1::1	2.66(0.14, 52.36)	0.519884	0::0	--	--
CNVR_8625	chr20	52596389	52663873	1::2	0.39(0.02, 6.86)	0.519927	1::2	0.39(0.02, 6.86)	0.519927	0::0	--	--
CNVR_6146	chr12	9961402	10022149	22::41	1.2(0.69, 2.06)	0.519928	22::39	1.26(0.73, 2.17)	0.415849	0::2	0(0, Inf)	0.98822
CNVR_20	chr1	7834026	7881781	2::3	1.89(0.27, 13.08)	0.520002	0::3	0(0, Inf)	0.986596	2::0	--	0.986448
CNVR_8826	chr22	30957832	30981985	25::66	0.85(0.51, 1.41)	0.520542	25::65	0.85(0.51, 1.42)	0.536044	0::1	0(0, Inf)	0.99266
CNVR_4389	chr7	158468437	158482319	1::2	2.32(0.18, 30.17)	0.52059	1::0	--	0.991116	0::2	0(0, Inf)	0.989255
CNVR_6229	chr12	33531438	33765195	2::3	1.81(0.29, 11.18)	0.521115	2::2	2.32(0.32, 16.58)	0.402169	0::1	0(0, Inf)	0.992416
CNVR_5016	chr9	90258240	90526317	2::3	1.81(0.29, 11.2)	0.521167	0::2	0(0, Inf)	0.988821	2::1	5.07(0.44, 58.45)	0.193411
CNVR_2720	chr4	186059873	186173124	1::9	0.49(0.06, 4.29)	0.521327	1::8	0.69(0.08, 6.17)	0.738137	0::1	0(0, Inf)	0.991712
CNVR_791	chr2	20090739	20222991	14::38	0.81(0.42, 1.55)	0.521376	14::38	0.81(0.42, 1.55)	0.521376	0::0	--	--
CNVR_6989	chr14	65923125	66294144	2::2	1.96(0.25, 15.29)	0.522188	2::1	2.85(0.25, 32.13)	0.396035	0::1	0(0, Inf)	0.992407
CNVR_762	chr2	15022751	15068316	2::5	0.49(0.05, 4.44)	0.522358	2::5	0.49(0.05, 4.44)	0.522358	0::0	--	--
CNVR_2560	chr4	136866722	136958365	43::91	1.14(0.76, 1.71)	0.522397	43::91	1.14(0.76, 1.71)	0.522397	0::0	--	--
CNVR_8370	chr19	44832875	44908314	1::3	0.41(0.03, 6.16)	0.52241	0::0	--	NA	1::3	0.41(0.03, 6.16)	0.52241
CNVR_3935	chr7	7292458	7427536	2::7	0.58(0.11, 3.07)	0.522558	2::6	0.78(0.14, 4.35)	0.778852	0::1	0(0, Inf)	0.99147
CNVR_7197	chr15	41119185	41190990	3::11	0.65(0.17, 2.43)	0.522847	3::11	0.65(0.17, 2.43)	0.522847	0::0	--	--
CNVR_6018	chr11	112928963	113093710	1::1	2.52(0.15, 42.77)	0.522881	0::1	0(0, Inf)	0.991745	1::0	--	0.990732
CNVR_7702	chr17	6758514	6882110	7::16	0.74(0.29, 1.88)	0.522886	7::16	0.74(0.29, 1.88)	0.522886	0::0	--	--
CNVR_4193	chr7	91759597	91785971	25::41	1.21(0.67, 2.2)	0.522972	24::41	1.15(0.63, 2.1)	0.656136	1::0	--	0.99114
CNVR_2466	chr4	105745598	105766829	11::21	1.28(0.6, 2.75)	0.523047	10::21	1.23(0.57, 2.68)	0.598719	1::0	--	0.991925
CNVR_763	chr2	15160725	15222935	1::1	2.53(0.15, 43.91)	0.523334	1::0	--	0.991216	0::1	0(0, Inf)	0.992232
CNVR_661	chr1	233723638	233759940	3::3	1.76(0.31, 9.88)	0.523436	3::3	1.76(0.31, 9.88)	0.523436	0::0	--	--
CNVR_1320	chr2	189736281	189849774	1::3	2.29(0.18, 29.12)	0.523506	0::3	0(0, Inf)	0.988112	1::0	--	0.990322
CNVR_8365	chr19	43699204	43791421	709::1458	0.97(0.87, 1.07)	0.523559	14::29	0.89(0.45, 1.76)	0.740951	695::1429	0.97(0.87, 1.08)	0.549464
CNVR_2923	chr5	60551711	60754420	8::8	1.39(0.51, 3.77)	0.523581	8::8	1.39(0.51, 3.77)	0.523581	0::0	--	--
CNVR_1859	chr3	105759149	105870797	15::28	1.27(0.61, 2.62)	0.5241	15::28	1.27(0.61, 2.62)	0.5241	0::0	--	--
CNVR_8050	chr18	28602184	28628261	7::18	0.74(0.3, 1.85)	0.52413	7::18	0.74(0.3, 1.85)	0.52413	0::0	--	--
CNVR_8556	chr20	36738590	36847154	3::3	1.7(0.33, 8.67)	0.524135	1::1	1.44(0.09, 23.33)	0.795989	2::2	1.85(0.25, 13.74)	0.548616
CNVR_2412	chr4	92200868	92251840	6::8	1.48(0.44, 4.9)	0.524155	3::2	1.98(0.26, 15.22)	0.511353	3::6	1.26(0.28, 5.65)	0.760577
CNVR_8258	chr19	12093502	12278737	4::9	1.52(0.42, 5.55)	0.524224	4::9	1.52(0.42, 5.55)	0.524224	0::0	--	--
CNVR_1340	chr2	195564847	195771825	35::85	0.87(0.58, 1.32)	0.524606	35::85	0.87(0.58, 1.32)	0.524606	0::0	--	--
CNVR_2555	chr4	134396454	134578829	3::11	0.63(0.15, 2.63)	0.524942	3::11	0.63(0.15, 2.63)	0.524942	0::0	--	--
CNVR_5893	chr11	74744581	74850241	1::2	0.44(0.03, 5.58)	0.524968	0::1	0(0, Inf)	0.990899	1::1	1.53(0.09, 24.62)	0.766048
CNVR_7351	chr15	83646105	83706700	8::9	1.4(0.49, 3.98)	0.525104	8::9	1.4(0.49, 3.98)	0.525104	0::0	--	--
CNVR_1232	chr2	167806610	168136193	2::3	1.82(0.29, 11.55)	0.525385	2::3	1.82(0.29, 11.55)	0.525385	0::0	--	--
CNVR_902	chr2	45198870	45254149	3::4	1.71(0.33, 9.03)	0.525389	3::4	1.71(0.33, 9.03)	0.525389	0::0	--	--
CNVR_4426	chr8	11288295	11310419	1::5	0.49(0.05, 4.5)	0.525598	0::4	0(0, Inf)	0.98329	1::1	3.46(0.14, 88.13)	0.452333
CNVR_4050	chr7	36359387	36522751	2::3	1.79(0.3, 10.9)	0.525664	2::3	1.79(0.3, 10.9)	0.525664	0::0	--	--
CNVR_1851	chr3	103345439	103403515	7::25	0.76(0.32, 1.79)	0.525721	7::25	0.76(0.32, 1.79)	0.525721	0::0	--	--
CNVR_7422	chr16	3512372	3646250	101::200	0.92(0.71, 1.19)	0.525839	101::200	0.92(0.71, 1.19)	0.525839	0::0	--	--
CNVR_5945	chr11	90209402	90261453	5::8	1.47(0.45, 4.77)	0.525936	5::8	1.47(0.45, 4.77)	0.525936	0::0	--	--
CNVR_386	chr1	159799808	159827607	4::12	0.68(0.2, 2.26)	0.526094	4::12	0.68(0.2, 2.26)	0.526094	0::0	--	--
CNVR_430	chr1	173756803	173879985	1::1	2.5(0.15, 42.46)	0.526455	1::1	2.5(0.15, 42.46)	0.526455	0::0	--	--
CNVR_7605	chr16	75589984	75593639	14::18	1.3(0.58, 2.9)	0.526827	14::18	1.3(0.58, 2.9)	0.526827	0::0	--	--
CNVR_3942	chr7	8825395	8867551	125::236	0.92(0.72, 1.18)	0.526885	124::235	0.92(0.72, 1.18)	0.525465	1::1	1.01(0.03, 30.61)	0.99335
CNVR_2444	chr4	100022242	100132433	1::2	2.22(0.19, 26.33)	0.52696	1::2	2.22(0.19, 26.33)	0.52696	0::0	--	--
CNVR_5524	chr10	93636790	93692947	1::5	0.48(0.05, 4.71)	0.527259	1::5	0.48(0.05, 4.71)	0.527259	0::0	--	--
CNVR_3732	chr6	117793017	117819719	8::15	1.37(0.51, 3.67)	0.52747	8::15	1.37(0.51, 3.67)	0.52747	0::0	--	--
CNVR_2089	chr3	180314195	180386214	117::229	1.09(0.83, 1.45)	0.527782	117::228	1.1(0.83, 1.46)	0.493606	0::1	0(0, Inf)	0.991767
CNVR_350	chr1	150028811	150098680	11::17	1.3(0.57, 2.96)	0.52785	11::17	1.3(0.57, 2.96)	0.52785	0::0	--	--
CNVR_6105	chr12	1634278	1650189	29::69	0.85(0.51, 1.41)	0.527861	29::66	0.89(0.54, 1.48)	0.657042	0::3	0(0, Inf)	0.985853
CNVR_1546	chr3	15216429	15383664	10::14	1.31(0.57, 3.03)	0.528343	10::14	1.31(0.57, 3.03)	0.528343	0::0	--	--
CNVR_1243	chr2	170576986	170691501	4::5	1.63(0.36, 7.4)	0.528463	4::5	1.63(0.36, 7.4)	0.528463	0::0	--	--
CNVR_941	chr2	57524805	57614311	5::14	0.69(0.22, 2.16)	0.528548	5::13	0.72(0.23, 2.26)	0.572761	0::1	0(0, Inf)	0.992441
CNVR_7857	chr17	52273527	52353107	8::20	1.33(0.55, 3.19)	0.528644	8::20	1.33(0.55, 3.19)	0.528644	0::0	--	--
CNVR_255	chr1	91279915	91380544	2::4	1.81(0.28, 11.58)	0.528699	2::4	1.81(0.28, 11.58)	0.528699	0::0	--	--
CNVR_4627	chr8	74829809	74899142	10::14	1.32(0.55, 3.17)	0.528929	10::14	1.32(0.55, 3.17)	0.528929	0::0	--	--
CNVR_1852	chr3	103615361	103745464	17::42	0.83(0.46, 1.5)	0.529031	17::42	0.83(0.46, 1.5)	0.529031	0::0	--	--
CNVR_4393	chr8	2133338	2179376	21::40	0.83(0.46, 1.48)	0.529081	17::36	0.73(0.38, 1.38)	0.327383	4::4	1.68(0.4, 6.99)	0.479142
CNVR_7368	chr15	89595333	89733008	9::10	1.35(0.53, 3.46)	0.52918	9::10	1.35(0.53, 3.46)	0.52918	0::0	--	--
CNVR_8408	chr19	53929687	54010278	53::115	0.89(0.62, 1.28)	0.529312	14::30	0.84(0.42, 1.7)	0.63294	39::85	0.91(0.6, 1.38)	0.653979
CNVR_3730	chr6	117724499	117742918	6::11	1.42(0.48, 4.18)	0.529525	1::2	0.56(0.03, 9.88)	0.688993	5::9	1.66(0.53, 5.26)	0.387204
CNVR_638	chr1	228260728	228412309	59::121	0.9(0.64, 1.26)	0.529575	58::121	0.88(0.62, 1.24)	0.461304	1::0	--	0.99121
CNVR_3267	chr5	170282686	170558964	3::9	0.65(0.17, 2.49)	0.530177	3::9	0.65(0.17, 2.49)	0.530177	0::0	--	--
CNVR_3152	chr5	134729522	134752402	13::24	0.79(0.37, 1.66)	0.530192	13::24	0.79(0.37, 1.66)	0.530192	0::0	--	--
CNVR_7901	chr17	67079352	67298110	3::10	0.65(0.17, 2.48)	0.530633	3::9	0.69(0.18, 2.68)	0.596909	0::1	0(0, Inf)	0.992278
CNVR_6383	chr12	87177972	87583292	4::5	1.59(0.37, 6.82)	0.530878	4::4	2.22(0.47, 10.41)	0.312523	0::1	0(0, Inf)	0.991661
CNVR_2266	chr4	36890895	37109849	1::2	2.28(0.17, 30.05)	0.531981	1::2	2.28(0.17, 30.05)	0.531981	0::0	--	--
CNVR_1095	chr2	117778933	117913186	10::18	1.31(0.56, 3.06)	0.53224	0::0	--	NA	10::18	1.31(0.56, 3.06)	0.53224
CNVR_6515	chr12	118951810	119019543	4::10	0.68(0.2, 2.27)	0.532386	4::10	0.68(0.2, 2.27)	0.532386	0::0	--	--
CNVR_8199	chr18	68942563	69133153	4::11	0.68(0.21, 2.27)	0.53267	4::11	0.68(0.21, 2.27)	0.53267	0::0	--	--
CNVR_1386	chr2	209485037	209686915	2::7	0.6(0.12, 3.02)	0.532775	2::7	0.6(0.12, 3.02)	0.532775	0::0	--	--
CNVR_8366	chr19	44332497	44400669	21::52	0.84(0.49, 1.44)	0.533036	21::52	0.84(0.49, 1.44)	0.533036	0::0	--	--
CNVR_2353	chr4	73889205	74039464	7::22	0.75(0.31, 1.84)	0.53315	4::19	0.49(0.16, 1.5)	0.207916	3::3	2.48(0.46, 13.34)	0.289256
CNVR_7882	chr17	61821892	61921127	6::10	1.41(0.48, 4.16)	0.533409	6::9	1.53(0.51, 4.61)	0.451728	0::1	0(0, Inf)	0.99225
CNVR_1319	chr2	189441521	189689170	9::18	1.3(0.56, 3.01)	0.53346	7::18	0.94(0.38, 2.33)	0.892711	2::0	--	0.986336
CNVR_1941	chr3	129725579	129921816	1::1	2.57(0.13, 50.1)	0.533707	0::0	--	NA	1::1	2.57(0.13, 50.1)	0.533707
CNVR_3966	chr7	15078991	15198590	5::9	0.67(0.19, 2.35)	0.533743	5::9	0.67(0.19, 2.35)	0.533743	0::0	--	--
CNVR_6214	chr12	28934271	29116758	3::4	1.62(0.35, 7.41)	0.534233	3::4	1.62(0.35, 7.41)	0.534233	0::0	--	--
CNVR_4385	chr7	157198266	157276617	5::12	0.69(0.22, 2.2)	0.534332	5::12	0.69(0.22, 2.2)	0.534332	0::0	--	--
CNVR_8548	chr20	33745676	33839974	1::6	0.48(0.05, 4.9)	0.534417	0::5	0(0, Inf)	0.984715	1::1	0.92(0.05, 15.82)	0.953229
CNVR_1972	chr3	142746988	142852016	24::52	0.83(0.47, 1.48)	0.534525	22::52	0.76(0.42, 1.37)	0.36236	2::0	--	0.985622
CNVR_7327	chr15	76792839	77055336	39::107	0.88(0.59, 1.31)	0.534706	39::107	0.88(0.59, 1.31)	0.534706	0::0	--	--
CNVR_7429	chr16	5822310	5995389	4::7	0.62(0.14, 2.8)	0.53492	0::2	0(0, Inf)	0.989248	4::5	0.7(0.15, 3.39)	0.662079
CNVR_95	chr1	31326201	31429786	2::2	1.98(0.23, 17.25)	0.534939	1::2	0.69(0.05, 10.3)	0.786207	1::0	--	0.990875
CNVR_912	chr2	48032049	48125574	80::155	1.1(0.81, 1.5)	0.535054	80::155	1.1(0.81, 1.5)	0.535054	0::0	--	--
CNVR_2733	chr5	2255875	2260296	7::24	0.76(0.32, 1.81)	0.535788	7::24	0.76(0.32, 1.81)	0.535788	0::0	--	--
CNVR_3352	chr6	17225712	17347289	1::2	2.14(0.19, 23.86)	0.535881	1::2	2.14(0.19, 23.86)	0.535881	0::0	--	--
CNVR_8268	chr19	15430994	15589702	19::39	1.22(0.65, 2.3)	0.536094	19::39	1.22(0.65, 2.3)	0.536094	0::0	--	--
CNVR_2652	chr4	169056777	169090280	3::12	0.66(0.18, 2.47)	0.536194	3::11	0.76(0.2, 2.91)	0.689175	0::1	0(0, Inf)	0.991712
CNVR_8640	chr20	55944679	56019802	18::34	1.22(0.65, 2.27)	0.536305	18::34	1.22(0.65, 2.27)	0.536305	0::0	--	--
CNVR_270	chr1	97530534	97757425	10::21	1.29(0.58, 2.85)	0.53638	9::21	1.17(0.51, 2.67)	0.709892	1::0	--	0.991236
CNVR_5451	chr10	69991242	70051929	8::18	1.33(0.54, 3.28)	0.536453	8::18	1.33(0.54, 3.28)	0.536453	0::0	--	--
CNVR_3916	chr6	169565035	169667352	3::9	0.64(0.15, 2.65)	0.536594	3::8	0.75(0.17, 3.21)	0.694847	0::1	0(0, Inf)	0.991754
CNVR_269	chr1	96272062	96528941	1::4	0.5(0.05, 4.6)	0.536831	1::4	0.5(0.05, 4.6)	0.536831	0::0	--	--
CNVR_4433	chr8	12811152	12895781	2::5	0.58(0.1, 3.23)	0.536922	2::5	0.58(0.1, 3.23)	0.536922	0::0	--	--
CNVR_8220	chr18	75494894	75641031	1::1	2.47(0.14, 43.49)	0.537282	0::1	0(0, Inf)	0.992242	1::0	--	0.991253
CNVR_8323	chr19	34253515	34322138	77::155	0.91(0.67, 1.23)	0.537313	77::155	0.91(0.67, 1.23)	0.537313	0::0	--	--
CNVR_2563	chr4	137534902	137614144	2::1	2.14(0.19, 24.12)	0.537353	1::1	1.2(0.07, 19.65)	0.896124	1::0	--	0.991575
CNVR_2314	chr4	59950731	60082189	1::4	0.5(0.05, 4.63)	0.537526	1::1	2.14(0.13, 34.39)	0.590889	0::3	0(0, Inf)	0.98471
CNVR_7519	chr16	52437334	52456467	3::12	0.66(0.18, 2.44)	0.537909	3::12	0.66(0.18, 2.44)	0.537909	0::0	--	--
CNVR_1384	chr2	208966158	209050448	1::6	0.51(0.06, 4.39)	0.538419	1::5	0.6(0.07, 5.39)	0.647045	0::1	0(0, Inf)	0.992168
CNVR_2712	chr4	184440980	184473334	2::4	0.49(0.05, 4.75)	0.538498	0::2	0(0, Inf)	0.98903	2::2	0.68(0.06, 7.87)	0.757085
CNVR_4182	chr7	89409142	89538624	18::26	1.23(0.64, 2.34)	0.538541	18::25	1.28(0.67, 2.46)	0.460025	0::1	0(0, Inf)	0.991826
CNVR_2598	chr4	150070596	150459437	1::2	0.43(0.03, 6.47)	0.538665	1::2	0.43(0.03, 6.47)	0.538665	0::0	--	--
CNVR_4445	chr8	16862202	16889381	8::17	1.35(0.52, 3.51)	0.538763	8::17	1.35(0.52, 3.51)	0.538763	0::0	--	--
CNVR_4792	chr8	128745266	128758862	4::3	1.66(0.33, 8.4)	0.539377	2::2	0.74(0.09, 6.01)	0.77991	2::1	4.61(0.38, 55.2)	0.227964
CNVR_6381	chr12	86189797	86201998	1::3	0.49(0.05, 4.81)	0.539484	1::3	0.49(0.05, 4.81)	0.539484	0::0	--	--
CNVR_8284	chr19	17392894	17395056	88::152	1.1(0.82, 1.47)	0.53957	88::152	1.1(0.82, 1.47)	0.53957	0::0	--	--
CNVR_8696	chr21	24493528	24639394	23::33	1.2(0.67, 2.14)	0.539588	23::33	1.2(0.67, 2.14)	0.539588	0::0	--	--
CNVR_5942	chr11	88431152	88569789	2::2	1.85(0.26, 13.17)	0.540065	1::1	1.73(0.11, 27.7)	0.698866	1::1	1.98(0.12, 31.74)	0.630986
CNVR_7964	chr18	1731154	1839388	41::60	1.15(0.74, 1.79)	0.540671	41::60	1.15(0.74, 1.79)	0.540671	0::0	--	--
CNVR_459	chr1	182979546	182981009	3::7	0.64(0.15, 2.72)	0.540871	0::1	0(0, Inf)	0.992166	3::6	0.69(0.16, 3.07)	0.62963
CNVR_2816	chr5	26737458	26939925	14::35	0.81(0.42, 1.58)	0.540911	14::35	0.81(0.42, 1.58)	0.540911	0::0	--	--
CNVR_7394	chr15	96419244	96471749	1::1	2.45(0.14, 43.25)	0.541009	1::1	2.45(0.14, 43.25)	0.541009	0::0	--	--
CNVR_6257	chr12	48429223	48502471	10::15	1.31(0.55, 3.15)	0.541054	10::15	1.31(0.55, 3.15)	0.541054	0::0	--	--
CNVR_5044	chr9	98031759	98320519	1::2	2.24(0.17, 29.8)	0.541058	1::2	2.24(0.17, 29.8)	0.541058	0::0	--	--
CNVR_6894	chr14	33574670	33596725	1::5	0.5(0.06, 4.52)	0.54106	0::5	0(0, Inf)	0.981152	1::0	--	0.990566
CNVR_4187	chr7	90545729	90639137	12::25	1.27(0.59, 2.7)	0.541195	11::25	1.15(0.52, 2.51)	0.732553	1::0	--	0.991034
CNVR_5035	chr9	95791281	95918644	10::25	0.77(0.33, 1.79)	0.541341	10::25	0.77(0.33, 1.79)	0.541341	0::0	--	--
CNVR_3069	chr5	113096508	113225702	9::10	1.36(0.51, 3.61)	0.541411	9::10	1.36(0.51, 3.61)	0.541411	0::0	--	--
CNVR_4826	chr8	135627560	135879160	2::6	0.59(0.11, 3.2)	0.541861	2::6	0.59(0.11, 3.2)	0.541861	0::0	--	--
CNVR_887	chr2	42708267	42950754	3::11	0.67(0.18, 2.45)	0.541869	3::11	0.67(0.18, 2.45)	0.541869	0::0	--	--
CNVR_8457	chr20	6183117	6214235	11::29	0.79(0.37, 1.69)	0.541899	11::29	0.79(0.37, 1.69)	0.541899	0::0	--	--
CNVR_2877	chr5	50771114	50903479	9::19	1.29(0.57, 2.92)	0.541943	9::19	1.29(0.57, 2.92)	0.541943	0::0	--	--
CNVR_6697	chr13	68456578	68512594	11::32	0.79(0.38, 1.67)	0.541971	11::32	0.79(0.38, 1.67)	0.541971	0::0	--	--
CNVR_1317	chr2	188528685	188530579	3::9	0.66(0.17, 2.55)	0.542299	3::6	0.89(0.21, 3.76)	0.869256	0::3	0(0, Inf)	0.985932
CNVR_2727	chr5	1926829	1934998	9::11	1.38(0.49, 3.89)	0.542481	8::10	1.44(0.5, 4.1)	0.499358	1::1	0(0, Inf)	0.992641
CNVR_3978	chr7	18328568	18450413	2::3	1.75(0.29, 10.67)	0.542621	2::2	2.8(0.39, 20.26)	0.307157	0::1	0(0, Inf)	0.991873
CNVR_467	chr1	183430794	183503665	49::95	1.12(0.78, 1.62)	0.542628	49::95	1.12(0.78, 1.62)	0.542628	0::0	--	--
CNVR_4075	chr7	45565811	45771544	3::9	0.66(0.17, 2.54)	0.542663	3::9	0.66(0.17, 2.54)	0.542663	0::0	--	--
CNVR_3045	chr5	106049034	106104466	3::2	1.84(0.26, 13.15)	0.542776	3::2	1.84(0.26, 13.15)	0.542776	0::0	--	--
CNVR_79	chr1	26596080	26716137	3::4	1.61(0.35, 7.44)	0.543239	2::4	1(0.18, 5.66)	0.997994	1::0	--	0.990875
CNVR_8329	chr19	36104942	36128989	7::8	1.38(0.49, 3.9)	0.543247	7::8	1.38(0.49, 3.9)	0.543247	0::0	--	--
CNVR_5654	chr10	127904710	128191369	1::1	2.44(0.14, 43.33)	0.543274	0::1	0(0, Inf)	0.992251	1::0	--	0.991274
CNVR_591	chr1	217359519	217365588	1::1	2.38(0.15, 38.71)	0.543316	0::1	0(0, Inf)	0.991824	1::0	--	0.990875
CNVR_4782	chr8	128321411	128341613	20::54	0.84(0.48, 1.47)	0.543947	18::52	0.74(0.41, 1.34)	0.325231	2::2	5.21(0.68, 39.94)	0.112174
CNVR_6002	chr11	109198849	109394796	4::12	0.7(0.22, 2.22)	0.544222	4::12	0.7(0.22, 2.22)	0.544222	0::0	--	--
CNVR_3063	chr5	112059594	112166288	4::7	1.49(0.41, 5.41)	0.544368	3::7	1.34(0.34, 5.25)	0.677867	1::0	--	0.991916
CNVR_6843	chr13	112601458	112765664	3::10	0.62(0.14, 2.87)	0.544746	3::10	0.62(0.14, 2.87)	0.544746	0::0	--	--
CNVR_5362	chr10	34097009	34256804	1::4	0.5(0.05, 4.78)	0.54482	0::1	0(0, Inf)	0.9921	1::3	0.61(0.06, 6.36)	0.678204
CNVR_3145	chr5	134097290	134132270	2::4	1.73(0.29, 10.14)	0.545473	2::4	1.73(0.29, 10.14)	0.545473	0::0	--	--
CNVR_1382	chr2	208429342	208621747	9::21	1.31(0.54, 3.17)	0.546323	9::21	1.31(0.54, 3.17)	0.546323	0::0	--	--
CNVR_898	chr2	43900435	43911422	9::21	0.76(0.31, 1.87)	0.546355	9::21	0.76(0.31, 1.87)	0.546355	0::0	--	--
CNVR_7930	chr17	73759552	73916424	60::136	0.9(0.65, 1.26)	0.546395	60::136	0.9(0.65, 1.26)	0.546395	0::0	--	--
CNVR_5943	chr11	89917262	89917700	4::5	1.53(0.38, 6.13)	0.546486	2::3	1.3(0.21, 8.02)	0.778575	2::2	1.94(0.22, 16.78)	0.546044
CNVR_2338	chr4	67282970	67529652	7::22	0.76(0.31, 1.86)	0.546528	7::19	0.89(0.36, 2.23)	0.810429	0::3	0(0, Inf)	0.985118
CNVR_8114	chr18	46194165	46202079	8::14	1.34(0.51, 3.52)	0.546752	8::14	1.34(0.51, 3.52)	0.546752	0::0	--	--
CNVR_2898	chr5	56238204	56254773	25::63	0.85(0.5, 1.44)	0.546998	25::63	0.85(0.5, 1.44)	0.546998	0::0	--	--
CNVR_5725	chr11	17403639	17419280	224::448	0.95(0.79, 1.14)	0.547122	223::448	0.94(0.78, 1.13)	0.509801	1::0	--	0.991176
CNVR_7347	chr15	81996002	82089202	14::21	0.79(0.37, 1.7)	0.547397	0::2	0(0, Inf)	0.987961	14::19	0.84(0.39, 1.83)	0.668473
CNVR_930	chr2	54355277	54420840	3::11	0.66(0.17, 2.59)	0.547495	3::11	0.66(0.17, 2.59)	0.547495	0::0	--	--
CNVR_5002	chr9	85220698	85613044	3::3	1.64(0.33, 8.22)	0.547841	2::1	3.62(0.32, 40.79)	0.297892	1::2	0.75(0.07, 8.33)	0.815852
CNVR_392	chr1	161479745	161639424	70::120	1.11(0.8, 1.54)	0.548191	6::11	1.13(0.35, 3.65)	0.834723	64::109	1.1(0.78, 1.55)	0.571793
CNVR_3670	chr6	101920660	102171624	10::19	1.27(0.58, 2.81)	0.548207	10::19	1.27(0.58, 2.81)	0.548207	0::0	--	--
CNVR_5938	chr11	87531398	87686426	3::11	0.65(0.16, 2.66)	0.548386	3::11	0.65(0.16, 2.66)	0.548386	0::0	--	--
CNVR_1275	chr2	174792769	174920644	10::13	1.3(0.55, 3.06)	0.548497	10::13	1.3(0.55, 3.06)	0.548497	0::0	--	--
CNVR_2334	chr4	65776107	65880400	6::10	1.38(0.48, 3.96)	0.548628	6::10	1.38(0.48, 3.96)	0.548628	0::0	--	--
CNVR_7962	chr18	550687	673790	19::36	0.82(0.42, 1.58)	0.548676	16::33	0.82(0.41, 1.64)	0.574108	3::3	0.8(0.1, 6.51)	0.832466
CNVR_5177	chr9	126087359	126179205	18::38	1.2(0.66, 2.21)	0.548797	18::38	1.2(0.66, 2.21)	0.548797	0::0	--	--
CNVR_1589	chr3	27038052	27131169	1::1	2.37(0.14, 39.96)	0.549187	0::1	0(0, Inf)	0.992149	1::0	--	0.991202
CNVR_6195	chr12	25277423	25583749	1::5	0.51(0.05, 4.72)	0.549272	0::4	0(0, Inf)	0.981897	1::1	2.86(0.16, 51.63)	0.47644
CNVR_3484	chr6	36258667	36262383	15::44	0.83(0.45, 1.53)	0.549537	14::44	0.77(0.41, 1.45)	0.418103	1::0	--	0.991069
CNVR_3914	chr6	167794815	167926948	1::4	0.47(0.04, 5.53)	0.549747	0::0	--	NA	1::4	0.47(0.04, 5.53)	0.549747
CNVR_1724	chr3	63390741	63579561	1::2	2.13(0.18, 25.55)	0.549881	1::1	3.08(0.19, 50.51)	0.42966	0::1	0(0, Inf)	0.992714
CNVR_1468	chr2	234725502	234740986	14::27	0.8(0.39, 1.65)	0.549926	14::27	0.8(0.39, 1.65)	0.549926	0::0	--	--
CNVR_8877	chr22	45007468	45126776	34::83	0.87(0.56, 1.36)	0.550024	34::83	0.87(0.56, 1.36)	0.550024	0::0	--	--
CNVR_1168	chr2	142763745	142882594	5::8	1.42(0.45, 4.47)	0.550357	5::8	1.42(0.45, 4.47)	0.550357	0::0	--	--
CNVR_4209	chr7	97352893	97402028	41::107	0.89(0.61, 1.3)	0.5506	40::105	0.88(0.59, 1.29)	0.501828	1::2	1.86(0.16, 21.13)	0.615123
CNVR_7988	chr18	8408431	8626139	2::2	1.85(0.24, 14.01)	0.550623	1::0	--	0.991021	1::2	0.82(0.07, 9.75)	0.875705
CNVR_6788	chr13	99409204	99436484	1::3	0.41(0.02, 7.5)	0.550663	1::3	0.41(0.02, 7.5)	0.550663	0::0	--	--
CNVR_1877	chr3	112982044	113010951	2::2	1.9(0.23, 15.66)	0.551022	2::2	1.9(0.23, 15.66)	0.551022	0::0	--	--
CNVR_174	chr1	61786398	61856661	1::1	2.34(0.14, 38.2)	0.551161	0::1	0(0, Inf)	0.991806	1::0	--	0.990875
CNVR_2165	chr4	3728591	3775686	7::21	0.75(0.29, 1.92)	0.55137	7::20	0.81(0.31, 2.08)	0.655368	0::1	0(0, Inf)	0.991801
CNVR_8407	chr19	53599618	53647190	1::2	2.2(0.16, 29.47)	0.551406	1::2	2.2(0.16, 29.47)	0.551406	0::0	--	--
CNVR_344	chr1	145625979	145750922	32::51	1.16(0.71, 1.88)	0.551668	11::17	1.43(0.62, 3.27)	0.398404	21::34	1.04(0.57, 1.9)	0.894136
CNVR_484	chr1	189958783	190104228	1::3	0.5(0.05, 4.94)	0.551707	1::3	0.5(0.05, 4.94)	0.551707	0::0	--	--
CNVR_7118	chr14	101673914	101727108	1::2	0.41(0.02, 7.77)	0.551811	1::1	0.74(0.02, 27.85)	0.873249	0::1	0(0, Inf)	0.99182
CNVR_8608	chr20	49336654	49446579	4::6	1.5(0.39, 5.76)	0.552043	2::1	3.4(0.28, 40.74)	0.33384	2::5	1(0.18, 5.65)	0.997521
CNVR_83	chr1	28285155	28520234	14::15	1.26(0.59, 2.67)	0.552216	14::15	1.26(0.59, 2.67)	0.552216	0::0	--	--
CNVR_4164	chr7	82430654	82737042	6::18	0.74(0.28, 1.97)	0.552221	5::18	0.65(0.23, 1.84)	0.416837	1::0	--	0.991637
CNVR_2554	chr4	134139650	134251163	3::3	1.66(0.31, 8.83)	0.552234	3::3	1.66(0.31, 8.83)	0.552234	0::0	--	--
CNVR_2996	chr5	85231447	85389355	2::2	1.83(0.25, 13.34)	0.552297	2::2	1.83(0.25, 13.34)	0.552297	0::0	--	--
CNVR_259	chr1	92223589	92561393	2::6	0.61(0.12, 3.15)	0.552395	0::0	--	NA	2::6	0.61(0.12, 3.15)	0.552395
CNVR_1688	chr3	52960859	53035045	4::14	0.7(0.22, 2.26)	0.552703	4::14	0.7(0.22, 2.26)	0.552703	0::0	--	--
CNVR_7298	chr15	67311872	67378204	2::9	0.61(0.12, 3.14)	0.553172	2::8	0.74(0.14, 3.98)	0.726511	0::1	0(0, Inf)	0.991779
CNVR_3725	chr6	117224303	117232683	40::82	1.13(0.75, 1.69)	0.553421	40::82	1.13(0.75, 1.69)	0.553421	0::0	--	--
CNVR_3111	chr5	124147560	124279195	16::23	1.23(0.61, 2.48)	0.553781	16::22	1.31(0.65, 2.66)	0.447128	0::1	0(0, Inf)	0.991619
CNVR_6962	chr14	56571873	56740555	1::1	2.32(0.14, 37.66)	0.553816	1::0	--	0.990897	0::1	0(0, Inf)	0.991821
CNVR_6025	chr11	114330018	114544427	13::24	1.25(0.6, 2.58)	0.554138	13::24	1.25(0.6, 2.58)	0.554138	0::0	--	--
CNVR_6109	chr12	3473418	3562235	3::2	1.82(0.25, 13.09)	0.554345	3::2	1.82(0.25, 13.09)	0.554345	0::0	--	--
CNVR_1800	chr3	84694247	84832767	2::6	0.61(0.12, 3.13)	0.554534	2::6	0.61(0.12, 3.13)	0.554534	0::0	--	--
CNVR_4421	chr8	10628238	10643165	4::8	0.67(0.18, 2.51)	0.554638	3::8	0.47(0.11, 2.01)	0.305054	1::0	--	0.991222
CNVR_8710	chr21	26971388	27135563	2::8	0.61(0.12, 3.1)	0.554816	2::8	0.61(0.12, 3.1)	0.554816	0::0	--	--
CNVR_2673	chr4	175821735	175828666	5::7	1.42(0.44, 4.56)	0.55495	5::6	1.59(0.48, 5.28)	0.452001	0::1	0(0, Inf)	0.992144
CNVR_8527	chr20	24609645	24776982	3::11	0.63(0.13, 2.96)	0.554978	3::11	0.63(0.13, 2.96)	0.554978	0::0	--	--
CNVR_2017	chr3	156725208	156746700	1::3	0.5(0.05, 4.94)	0.555091	1::3	0.5(0.05, 4.94)	0.555091	0::0	--	--
CNVR_5809	chr11	46962474	47156706	3::11	0.66(0.17, 2.6)	0.555211	3::11	0.66(0.17, 2.6)	0.555211	0::0	--	--
CNVR_3826	chr6	148193929	148341759	1::2	2.13(0.17, 26.27)	0.555254	0::2	0(0, Inf)	0.98904	1::0	--	0.991031
CNVR_7601	chr16	74154364	74226222	26::62	1.17(0.7, 1.95)	0.555555	25::60	1.17(0.69, 1.97)	0.565071	1::2	1.17(0.11, 13.05)	0.897886
CNVR_6646	chr13	47085718	47120784	1::7	0.52(0.06, 4.54)	0.55605	1::6	0.64(0.07, 5.82)	0.691318	0::1	0(0, Inf)	0.992061
CNVR_8584	chr20	43926536	44022673	10::15	1.31(0.53, 3.21)	0.556232	9::15	1.14(0.45, 2.91)	0.776256	1::0	--	0.991092
CNVR_3890	chr6	161358808	161566406	1::4	0.48(0.04, 5.66)	0.556387	0::0	--	NA	1::4	0.48(0.04, 5.66)	0.556387
CNVR_3461	chr6	33697125	33731715	11::21	0.79(0.35, 1.75)	0.556408	11::21	0.79(0.35, 1.75)	0.556408	0::0	--	--
CNVR_8723	chr21	29694876	29739929	2::6	1.75(0.27, 11.26)	0.556519	1::5	0.81(0.07, 8.91)	0.861127	1::1	--	0.990945
CNVR_710	chr1	245965860	245979358	3::3	1.7(0.29, 9.92)	0.556661	2::1	7.32(0.61, 88.33)	0.117432	1::2	0.38(0.03, 4.87)	0.454177
CNVR_3166	chr5	139919027	140095513	44::69	1.13(0.75, 1.69)	0.556921	44::68	1.14(0.76, 1.71)	0.529046	0::1	0(0, Inf)	0.99225
CNVR_6734	chr13	80777573	80959208	2::2	1.85(0.24, 14.47)	0.557065	1::2	0.7(0.06, 8.58)	0.778076	1::0	--	0.990789
CNVR_713	chr1	246278250	246393284	5::8	1.43(0.44, 4.67)	0.557189	4::5	2.22(0.53, 9.28)	0.272626	1::3	0.56(0.06, 5.5)	0.616946
CNVR_4647	chr8	82565056	82597780	1::2	2.09(0.18, 24.41)	0.55726	1::2	2.09(0.18, 24.41)	0.55726	0::0	--	--
CNVR_5882	chr11	72937274	73123775	20::57	0.85(0.49, 1.47)	0.557415	20::57	0.85(0.49, 1.47)	0.557415	0::0	--	--
CNVR_4259	chr7	114953449	115155838	2::7	0.62(0.13, 3.05)	0.557884	2::6	0.7(0.14, 3.53)	0.662441	0::1	0(0, Inf)	0.9921
CNVR_2767	chr5	10319005	10458883	1::3	0.51(0.05, 4.92)	0.558348	0::3	0(0, Inf)	0.985446	1::0	--	0.991203
CNVR_4818	chr8	134459125	134502323	1::5	0.52(0.06, 4.66)	0.558998	1::5	0.52(0.06, 4.66)	0.558998	0::0	--	--
CNVR_3032	chr5	98950751	99090149	21::54	0.85(0.5, 1.45)	0.559141	20::54	0.85(0.5, 1.45)	0.559141	1::0	1.48(0, Inf)	0.999787
CNVR_3021	chr5	94759717	95023546	1::2	0.47(0.04, 6.01)	0.559228	1::2	0.47(0.04, 6.01)	0.559228	0::0	--	--
CNVR_460	chr1	182984432	183001623	34::55	1.16(0.71, 1.89)	0.559424	33::55	1.12(0.68, 1.84)	0.660365	1::0	--	0.991283
CNVR_3457	chr6	33539327	33557046	2::4	0.58(0.09, 3.63)	0.559523	2::4	0.58(0.09, 3.63)	0.559523	0::0	--	--
CNVR_4374	chr7	154633078	154684972	7::7	1.42(0.44, 4.55)	0.559679	7::7	1.42(0.44, 4.55)	0.559679	0::0	--	--
CNVR_8580	chr20	43275001	43325661	1::1	2.29(0.14, 37.22)	0.560107	1::1	2.29(0.14, 37.22)	0.560107	0::0	--	--
CNVR_6209	chr12	28345444	28355255	120::260	0.93(0.73, 1.19)	0.560218	119::258	0.93(0.72, 1.19)	0.545713	1::2	1.3(0.12, 14.63)	0.831154
CNVR_6213	chr12	28624093	28652276	59::159	0.91(0.66, 1.26)	0.560261	58::158	0.89(0.64, 1.24)	0.4963	1::1	3.91(0.23, 65.78)	0.344066
CNVR_3761	chr6	125817354	126209246	2::4	1.71(0.28, 10.36)	0.560595	2::4	1.71(0.28, 10.36)	0.560595	0::0	--	--
CNVR_2074	chr3	175850321	176030097	30::56	1.15(0.71, 1.87)	0.560979	30::56	1.15(0.71, 1.87)	0.560979	0::0	--	--
CNVR_8854	chr22	38464024	38483199	41::98	0.89(0.59, 1.34)	0.561398	41::98	0.89(0.59, 1.34)	0.561398	0::0	--	--
CNVR_4717	chr8	111055061	111181469	4::6	1.47(0.4, 5.35)	0.5615	4::6	1.47(0.4, 5.35)	0.5615	0::0	--	--
CNVR_481	chr1	187849950	187888915	4::14	0.71(0.23, 2.24)	0.562073	4::14	0.71(0.23, 2.24)	0.562073	0::0	--	--
CNVR_3806	chr6	140933310	141428256	10::12	1.31(0.52, 3.29)	0.562265	8::12	1.13(0.44, 2.94)	0.794865	2::0	--	0.984639
CNVR_2956	chr5	73460035	73886692	1::3	0.5(0.05, 5.22)	0.562352	0::1	0(0, Inf)	0.9919	1::2	0.69(0.06, 8.49)	0.770404
CNVR_2928	chr5	62425083	62484879	1::3	0.51(0.05, 4.98)	0.562389	1::3	0.51(0.05, 4.98)	0.562389	0::0	--	--
CNVR_7194	chr15	40528155	40748719	29::55	1.16(0.7, 1.92)	0.562648	29::54	1.19(0.72, 1.97)	0.508485	0::1	0(0, Inf)	0.991934
CNVR_1102	chr2	120555870	120748572	1::1	2.42(0.12, 48.25)	0.562727	1::1	2.42(0.12, 48.25)	0.562727	0::0	--	--
CNVR_7227	chr15	48087782	48157108	2::3	0.57(0.08, 3.88)	0.562802	2::3	0.57(0.08, 3.88)	0.562802	0::0	--	--
CNVR_6692	chr13	64203744	64279867	17::40	0.83(0.45, 1.55)	0.562992	13::35	0.78(0.39, 1.55)	0.471415	4::5	1.14(0.27, 4.78)	0.852993
CNVR_1385	chr2	209100914	209239791	1::2	2.42(0.12, 48.57)	0.563328	1::2	2.42(0.12, 48.57)	0.563328	0::0	--	--
CNVR_8169	chr18	60974118	61137325	7::21	1.31(0.52, 3.27)	0.563369	7::20	1.35(0.54, 3.39)	0.526914	0::1	0(0, Inf)	0.992683
CNVR_23	chr1	9318401	9396936	42::111	0.89(0.61, 1.31)	0.56357	3::9	1.04(0.24, 4.49)	0.962878	39::102	0.88(0.59, 1.32)	0.541842
CNVR_3936	chr7	7592576	7676344	5::8	1.43(0.43, 4.76)	0.563658	4::8	1.33(0.38, 4.65)	0.655243	1::0	--	0.992127
CNVR_7517	chr16	52138801	52203239	1::5	0.53(0.06, 4.68)	0.563847	1::5	0.53(0.06, 4.68)	0.563847	0::0	--	--
CNVR_6838	chr13	111638313	111750740	8::12	1.34(0.5, 3.6)	0.564658	1::4	0.36(0.03, 4.04)	0.4089	7::8	1.9(0.62, 5.83)	0.259786
CNVR_4157	chr7	81047190	81276416	3::9	0.68(0.18, 2.57)	0.56481	3::9	0.68(0.18, 2.57)	0.56481	0::0	--	--
CNVR_7615	chr16	77810691	77835410	1::2	2.07(0.17, 24.44)	0.565176	1::2	2.07(0.17, 24.44)	0.565176	0::0	--	--
CNVR_8587	chr20	44338210	44380270	1::3	0.51(0.05, 4.99)	0.565373	1::3	0.51(0.05, 4.99)	0.565373	0::0	--	--
CNVR_8374	chr19	45604163	45735901	40::103	0.89(0.6, 1.33)	0.565997	40::103	0.89(0.6, 1.33)	0.565997	0::0	--	--
CNVR_1797	chr3	83029468	83350236	28::53	1.15(0.71, 1.86)	0.566034	27::53	1.12(0.69, 1.81)	0.656708	1::0	--	0.99139
CNVR_8076	chr18	31123029	31179886	8::21	1.29(0.54, 3.04)	0.566301	8::21	1.29(0.54, 3.04)	0.566301	0::0	--	--
CNVR_5649	chr10	126838163	126851175	45::82	0.88(0.58, 1.35)	0.566464	45::81	0.91(0.59, 1.39)	0.648158	0::1	0(0, Inf)	0.991317
CNVR_3261	chr5	167941167	168114048	4::4	1.58(0.33, 7.64)	0.56693	4::4	1.58(0.33, 7.64)	0.56693	0::0	--	--
CNVR_7218	chr15	47195262	47348245	11::24	1.24(0.59, 2.63)	0.56774	11::24	1.24(0.59, 2.63)	0.56774	0::0	--	--
CNVR_7785	chr17	37279046	37389410	11::18	1.27(0.56, 2.87)	0.567843	11::18	1.27(0.56, 2.87)	0.567843	0::0	--	--
CNVR_3053	chr5	108633347	108866449	2::5	1.67(0.29, 9.8)	0.567917	2::5	1.67(0.29, 9.8)	0.567917	0::0	--	--
CNVR_5974	chr11	99935638	99935994	1::4	0.53(0.06, 4.75)	0.567951	1::4	0.53(0.06, 4.75)	0.567951	0::0	--	--
CNVR_3326	chr6	8604971	8717808	4::6	1.52(0.36, 6.33)	0.568004	4::6	1.52(0.36, 6.33)	0.568004	0::0	--	--
CNVR_8628	chr20	52789885	53057467	1::5	0.53(0.06, 4.77)	0.568258	1::4	0.65(0.07, 6.32)	0.713436	0::1	0(0, Inf)	0.992055
CNVR_3524	chr6	44198312	44270937	8::25	0.77(0.31, 1.89)	0.56842	8::25	0.77(0.31, 1.89)	0.56842	0::0	--	--
CNVR_6607	chr13	32912546	32921034	613::1195	1.04(0.92, 1.17)	0.568615	559::1117	1.05(0.92, 1.19)	0.45106	54::78	0.9(0.6, 1.35)	0.612167
CNVR_4561	chr8	53729375	53935439	9::8	1.37(0.46, 4.1)	0.568929	3::5	0.68(0.14, 3.39)	0.636014	6::3	2.69(0.57, 12.84)	0.213647
CNVR_8871	chr22	43577652	43588284	91::160	1.09(0.81, 1.45)	0.569228	91::158	1.1(0.82, 1.47)	0.522393	0::2	0(0, Inf)	0.991499
CNVR_6625	chr13	38812399	38877307	2::1	2.25(0.14, 36.47)	0.569323	1::1	2.25(0.14, 36.47)	0.569323	1::0	--	--
CNVR_5212	chr9	136566135	136599027	18::36	0.83(0.44, 1.58)	0.569512	18::36	0.83(0.44, 1.58)	0.569512	0::0	--	--
CNVR_5338	chr10	27624562	27719684	64::119	1.1(0.79, 1.55)	0.569866	64::119	1.1(0.79, 1.55)	0.569866	0::0	--	--
CNVR_6168	chr12	17440912	17488765	4::7	1.44(0.41, 5.08)	0.57015	4::5	2.2(0.57, 8.54)	0.255859	0::2	0(0, Inf)	0.988391
CNVR_7419	chr16	1799407	1842387	807::1588	0.97(0.88, 1.08)	0.57026	805::1582	0.97(0.88, 1.08)	0.575784	2::6	0.86(0.15, 5.04)	0.871806
CNVR_4832	chr8	137733179	137852252	297::592	0.96(0.82, 1.12)	0.570343	296::592	0.95(0.81, 1.11)	0.528001	1::0	--	0.990578
CNVR_3642	chr6	91981841	92119130	4::9	0.63(0.13, 3.11)	0.570417	4::9	0.63(0.13, 3.11)	0.570417	0::0	--	--
CNVR_523	chr1	203232771	203308969	8::9	1.33(0.49, 3.58)	0.570496	8::9	1.33(0.49, 3.58)	0.570496	0::0	--	--
CNVR_3548	chr6	53889581	54049408	1::1	2.25(0.14, 37.26)	0.570509	1::1	2.25(0.14, 37.26)	0.570509	0::0	--	--
CNVR_6576	chr13	25201908	25327321	6::19	0.75(0.28, 2)	0.570618	0::0	--	NA	6::19	0.75(0.28, 2)	0.570618
CNVR_4167	chr7	83399295	83549033	2::1	2.17(0.15, 31.57)	0.570823	1::1	1.06(0.04, 28.45)	0.971616	1::0	--	0.991637
CNVR_6864	chr14	23790059	23840035	2::1	2.2(0.14, 33.53)	0.571421	2::1	2.2(0.14, 33.53)	0.571421	0::0	--	--
CNVR_5252	chr10	8231720	8241464	11::24	1.25(0.58, 2.7)	0.571436	11::24	1.25(0.58, 2.7)	0.571436	0::0	--	--
CNVR_7952	chr17	78212206	78246463	33::76	0.88(0.55, 1.39)	0.572039	33::76	0.88(0.55, 1.39)	0.572039	0::0	--	--
CNVR_6281	chr12	51588677	51656652	36::55	1.15(0.71, 1.86)	0.572063	36::55	1.15(0.71, 1.86)	0.572063	0::0	--	--
CNVR_8160	chr18	57549766	57688170	6::8	1.39(0.44, 4.34)	0.572217	6::8	1.39(0.44, 4.34)	0.572217	0::0	--	--
CNVR_3270	chr5	171504957	171633450	4::5	1.48(0.38, 5.77)	0.572467	4::4	1.77(0.42, 7.44)	0.437318	0::1	0(0, Inf)	0.992069
CNVR_2999	chr5	86460539	86665099	1::5	0.53(0.06, 4.71)	0.572529	1::5	0.53(0.06, 4.71)	0.572529	0::0	--	--
CNVR_1158	chr2	140562994	140737440	9::14	1.29(0.53, 3.16)	0.572673	9::14	1.29(0.53, 3.16)	0.572673	0::0	--	--
CNVR_82	chr1	27836014	27971503	5::11	0.7(0.2, 2.44)	0.572721	5::11	0.7(0.2, 2.44)	0.572721	0::0	--	--
CNVR_8270	chr19	15770436	15771812	3::10	0.67(0.17, 2.7)	0.572823	3::9	0.74(0.18, 3.05)	0.675318	0::1	0(0, Inf)	0.992066
CNVR_1327	chr2	191683388	191900450	5::11	0.73(0.25, 2.16)	0.572825	5::11	0.73(0.25, 2.16)	0.572825	0::0	--	--
CNVR_6546	chr12	129285007	129347892	5::14	0.73(0.25, 2.16)	0.572909	5::13	0.8(0.27, 2.4)	0.694137	0::1	0(0, Inf)	0.991796
CNVR_8419	chr19	55836085	56009882	44::87	1.13(0.74, 1.7)	0.572983	43::86	1.1(0.72, 1.67)	0.652742	1::1	3.76(0.21, 66.54)	0.366964
CNVR_360	chr1	152323132	152382437	2::4	0.59(0.09, 3.75)	0.573054	2::3	0.69(0.1, 4.86)	0.70944	0::1	0(0, Inf)	0.992077
CNVR_5480	chr10	80072196	80280542	1::1	2.24(0.13, 37.38)	0.573393	0::0	--	NA	1::1	2.24(0.13, 37.38)	0.573393
CNVR_811	chr2	23705389	23891552	2::1	2.31(0.13, 42.21)	0.573416	2::0	--	0.988646	0::1	0(0, Inf)	0.992411
CNVR_8415	chr19	55175740	55176536	10::17	1.28(0.54, 3.03)	0.573464	4::7	1.36(0.36, 5.07)	0.651413	6::10	1.23(0.4, 3.81)	0.722257
CNVR_1924	chr3	126134636	126218904	32::59	1.14(0.72, 1.82)	0.573469	32::58	1.18(0.74, 1.89)	0.480151	0::1	0(0, Inf)	0.991305
CNVR_5690	chr11	6618548	6683543	33::81	0.88(0.57, 1.37)	0.573543	33::80	0.89(0.57, 1.38)	0.595294	0::1	0(0, Inf)	0.992409
CNVR_5539	chr10	98380137	98656561	1::4	0.53(0.06, 4.85)	0.573619	1::3	0.69(0.07, 6.88)	0.754222	0::1	0(0, Inf)	0.991936
CNVR_7496	chr16	29595483	29775994	1::1	2.22(0.14, 35.99)	0.573922	0::0	--	NA	1::1	2.22(0.14, 35.99)	0.573922
CNVR_581	chr1	215024064	215094202	2::2	1.87(0.21, 16.49)	0.573941	2::2	1.87(0.21, 16.49)	0.573941	0::0	--	--
CNVR_1353	chr2	199798153	199829371	4::13	0.72(0.23, 2.28)	0.574151	4::13	0.72(0.23, 2.28)	0.574151	0::0	--	--
CNVR_3979	chr7	18689386	18806052	8::27	0.79(0.35, 1.79)	0.574348	8::27	0.79(0.35, 1.79)	0.574348	0::0	--	--
CNVR_6208	chr12	28247540	28279577	38::102	0.89(0.58, 1.35)	0.574387	37::102	0.85(0.55, 1.3)	0.455805	1::0	--	0.990513
CNVR_1413	chr2	217493755	217513214	1::1	2.57(0.1, 69.02)	0.57444	1::1	2.57(0.1, 69.02)	0.57444	0::0	--	--
CNVR_347	chr1	147130167	147375982	2::1	2(0.18, 22.4)	0.574714	0::0	--	NA	2::1	2(0.18, 22.4)	0.574714
CNVR_2766	chr5	10109105	10175163	4::5	1.5(0.37, 6.1)	0.574972	3::3	1.35(0.25, 7.33)	0.726895	1::2	1.86(0.16, 21.23)	0.61818
CNVR_4432	chr8	12247651	12570054	37::86	0.89(0.58, 1.35)	0.575005	3::2	1.52(0.17, 13.31)	0.707898	34::84	0.87(0.56, 1.33)	0.518526
CNVR_4907	chr9	21553538	21561969	26::53	1.16(0.69, 1.96)	0.575035	26::53	1.16(0.69, 1.96)	0.575035	0::0	--	--
CNVR_6310	chr12	59353192	59437112	1::4	0.53(0.06, 4.89)	0.575058	1::4	0.53(0.06, 4.89)	0.575058	0::0	--	--
CNVR_7430	chr16	6106992	6136357	1::3	0.49(0.04, 5.82)	0.575073	1::2	1.4(0.12, 16.12)	0.789625	0::1	0(0, Inf)	0.990996
CNVR_3078	chr5	114868337	115130927	1::8	0.54(0.07, 4.56)	0.575487	1::5	1.36(0.15, 12.55)	0.786863	0::3	0(0, Inf)	0.985982
CNVR_8673	chr21	17121342	17146329	3::5	0.62(0.12, 3.28)	0.576041	0::3	0(0, Inf)	0.9855	3::2	1.56(0.21, 11.54)	0.660682
CNVR_7395	chr15	96851106	96954996	1::5	0.52(0.05, 5.2)	0.576083	1::5	0.52(0.05, 5.2)	0.576083	0::0	--	--
CNVR_6985	chr14	63561133	63841892	7::10	1.35(0.47, 3.88)	0.576509	0::0	--	NA	7::10	1.35(0.47, 3.88)	0.576509
CNVR_4249	chr7	108614279	108774900	6::16	0.75(0.27, 2.07)	0.576782	6::16	0.75(0.27, 2.07)	0.576782	0::0	--	--
CNVR_5652	chr10	127040155	127128836	2::7	0.63(0.13, 3.14)	0.577261	2::6	0.79(0.15, 4.06)	0.779743	0::1	0(0, Inf)	0.991672
CNVR_5278	chr10	12054712	12097411	95::166	1.09(0.81, 1.45)	0.577286	95::164	1.1(0.82, 1.47)	0.524317	0::2	0(0, Inf)	0.988252
CNVR_4472	chr8	23133617	23148931	21::29	1.21(0.62, 2.34)	0.577316	21::29	1.21(0.62, 2.34)	0.577316	0::0	--	--
CNVR_7839	chr17	47195285	47237475	17::31	1.21(0.62, 2.39)	0.577344	17::31	1.21(0.62, 2.39)	0.577344	0::0	--	--
CNVR_37	chr1	12847833	12981550	93::151	1.09(0.81, 1.45)	0.577442	44::65	1.21(0.8, 1.85)	0.365281	49::86	0.99(0.67, 1.46)	0.942121
CNVR_3129	chr5	129984085	130165571	1::1	2.2(0.14, 35.41)	0.57747	1::1	2.2(0.14, 35.41)	0.57747	0::0	--	--
CNVR_582	chr1	215178824	215229952	5::11	0.71(0.21, 2.38)	0.577478	5::11	0.71(0.21, 2.38)	0.577478	0::0	--	--
CNVR_4014	chr7	26883169	26981725	5::9	1.38(0.44, 4.35)	0.578222	5::9	1.38(0.44, 4.35)	0.578222	0::0	--	--
CNVR_8615	chr20	50459530	50522770	1::1	2.2(0.14, 35.64)	0.578325	1::1	2.2(0.14, 35.64)	0.578325	0::0	--	--
CNVR_3098	chr5	120942971	121032346	3::10	0.69(0.19, 2.56)	0.578423	0::1	0(0, Inf)	0.992372	3::9	0.73(0.19, 2.74)	0.638406
CNVR_2504	chr4	117520667	117569523	31::61	1.14(0.71, 1.84)	0.57877	31::61	1.14(0.71, 1.84)	0.57877	0::0	--	--
CNVR_5764	chr11	33117360	33183044	3::4	1.56(0.32, 7.49)	0.578815	3::2	4.27(0.66, 27.61)	0.127635	0::2	0(0, Inf)	0.988046
CNVR_5838	chr11	63400493	63494956	6::11	1.35(0.46, 3.95)	0.579394	6::11	1.35(0.46, 3.95)	0.579394	0::0	--	--
CNVR_6240	chr12	42846243	43276097	2::7	0.64(0.13, 3.15)	0.579556	1::5	0.49(0.06, 4.37)	0.523089	1::2	0.92(0.08, 10.34)	0.946207
CNVR_1429	chr2	220065062	220147167	8::13	1.3(0.51, 3.31)	0.579573	8::13	1.3(0.51, 3.31)	0.579573	0::0	--	--
CNVR_7411	chr15	100357435	100499366	14::35	0.82(0.41, 1.64)	0.579624	4::24	0.37(0.12, 1.13)	0.0797826	10::11	1.89(0.7, 5.12)	0.208965
CNVR_6037	chr11	116738046	116953472	2::3	1.71(0.26, 11.46)	0.57971	2::3	1.71(0.26, 11.46)	0.57971	0::0	--	--
CNVR_6755	chr13	88841398	89033067	11::33	0.81(0.38, 1.71)	0.579767	11::33	0.81(0.38, 1.71)	0.579767	0::0	--	--
CNVR_4439	chr8	13895276	13973466	14::42	0.84(0.45, 1.57)	0.579889	13::39	0.86(0.45, 1.65)	0.650927	1::3	0.6(0.06, 6.41)	0.671911
CNVR_527	chr1	203968185	203979520	1::2	2.02(0.17, 24.23)	0.579992	1::1	2.85(0.18, 46.28)	0.460495	0::1	0(0, Inf)	0.992719
CNVR_7234	chr15	50697129	51045363	5::10	1.39(0.43, 4.53)	0.580127	4::9	1.26(0.34, 4.6)	0.726925	1::1	2.47(0.12, 51.1)	0.557866
CNVR_1105	chr2	121094955	121131684	28::62	0.86(0.52, 1.45)	0.580211	28::62	0.86(0.52, 1.45)	0.580211	0::0	--	--
CNVR_8227	chr19	3054567	3099983	30::74	0.87(0.54, 1.41)	0.580376	30::74	0.87(0.54, 1.41)	0.580376	0::0	--	--
CNVR_7125	chr14	103932417	104018456	40::64	1.13(0.73, 1.74)	0.580537	40::64	1.13(0.73, 1.74)	0.580537	0::0	--	--
CNVR_1966	chr3	141196260	141321595	100::169	1.08(0.82, 1.42)	0.58116	100::167	1.09(0.82, 1.43)	0.557063	0::2	0(0, Inf)	0.988806
CNVR_3384	chr6	23904420	23905916	1::5	0.54(0.06, 4.82)	0.581553	1::5	0.54(0.06, 4.82)	0.581553	0::0	--	--
CNVR_5884	chr11	73857584	73917191	19::52	0.85(0.48, 1.51)	0.581793	18::49	0.89(0.5, 1.61)	0.706736	1::3	0.38(0.03, 4.83)	0.451995
CNVR_5417	chr10	59189178	59404401	6::16	0.76(0.28, 2.04)	0.582419	4::15	0.6(0.19, 1.84)	0.366962	2::1	3.06(0.21, 43.97)	0.410905
CNVR_692	chr1	241791117	241811132	5::9	1.39(0.43, 4.44)	0.58242	5::9	1.39(0.43, 4.44)	0.58242	0::0	--	--
CNVR_5238	chr10	4612690	4683859	25::58	1.15(0.69, 1.93)	0.582585	25::57	1.18(0.71, 1.98)	0.518769	0::1	0(0, Inf)	0.991828
CNVR_1481	chr2	237073776	237156550	6::8	1.39(0.43, 4.44)	0.58356	6::7	1.47(0.45, 4.82)	0.529096	0::1	0(0, Inf)	0.992585
CNVR_5632	chr10	123529418	123640629	8::24	0.79(0.34, 1.84)	0.583601	8::24	0.79(0.34, 1.84)	0.583601	0::0	--	--
CNVR_897	chr2	43862058	43877075	18::30	1.2(0.63, 2.27)	0.583782	18::30	1.2(0.63, 2.27)	0.583782	0::0	--	--
CNVR_8866	chr22	42523805	42523844	60::139	0.91(0.65, 1.27)	0.583887	46::115	0.86(0.59, 1.26)	0.446075	14::24	1.11(0.54, 2.27)	0.773555
CNVR_8582	chr20	43550948	43565623	16::27	0.83(0.42, 1.63)	0.583923	16::27	0.83(0.42, 1.63)	0.583923	0::0	--	--
CNVR_1313	chr2	186300457	186671913	32::62	1.14(0.71, 1.82)	0.584094	32::62	1.14(0.71, 1.82)	0.584094	0::0	--	--
CNVR_7066	chr14	89904497	90107402	2::1	2.04(0.16, 26.06)	0.584343	1::0	--	0.992192	1::1	1.61(0.1, 26.08)	0.736858
CNVR_5966	chr11	96922959	97101646	2::8	0.64(0.13, 3.12)	0.584536	2::7	0.74(0.15, 3.71)	0.718148	0::1	0(0, Inf)	0.99196
CNVR_4346	chr7	145975963	146092446	3::3	0.61(0.1, 3.6)	0.584562	3::3	0.61(0.1, 3.6)	0.584562	0::0	--	--
CNVR_2862	chr5	42482539	42829635	2::3	1.8(0.22, 14.67)	0.584747	0::0	--	NA	2::3	1.8(0.22, 14.67)	0.584747
CNVR_5698	chr11	8218443	8275128	9::21	0.77(0.31, 1.94)	0.584761	8::20	0.77(0.3, 1.97)	0.581965	1::1	0.92(0.02, 49.34)	0.965601
CNVR_4557	chr8	52398025	52500150	1::2	2.48(0.1, 64.63)	0.585128	1::2	2.48(0.1, 64.63)	0.585128	0::0	--	--
CNVR_2446	chr4	100264102	100274158	4::6	0.68(0.17, 2.71)	0.585153	4::5	0.73(0.18, 3.01)	0.663743	0::1	0(0, Inf)	0.992279
CNVR_8465	chr20	6812549	6822166	32::100	0.88(0.56, 1.39)	0.585286	32::100	0.88(0.56, 1.39)	0.585286	0::0	--	--
CNVR_5166	chr9	124412098	124416006	14::18	1.25(0.56, 2.8)	0.585288	14::17	1.35(0.6, 3.07)	0.470926	0::1	0(0, Inf)	0.991721
CNVR_4283	chr7	124459135	124552783	4::10	0.72(0.22, 2.33)	0.585323	3::10	0.55(0.15, 2.03)	0.369698	1::0	--	0.991296
CNVR_7561	chr16	60815019	61033962	1::2	2.03(0.16, 25.72)	0.585342	0::2	0(0, Inf)	0.987961	1::0	--	0.990471
CNVR_8350	chr19	39794402	39936135	34::57	1.14(0.71, 1.82)	0.585656	34::56	1.15(0.72, 1.85)	0.552146	0::1	0(0, Inf)	0.99225
CNVR_8394	chr19	50989034	50994167	1::3	0.48(0.04, 6.63)	0.586065	1::2	0.6(0.04, 9.89)	0.722	0::1	0(0, Inf)	0.992242
CNVR_4914	chr9	22638731	22784111	15::37	1.19(0.64, 2.22)	0.58609	15::35	1.26(0.67, 2.36)	0.475813	0::2	0(0, Inf)	0.988369
CNVR_5023	chr9	92443637	92528699	1::2	2.05(0.15, 27.21)	0.586184	0::0	--	NA	1::2	2.05(0.15, 27.21)	0.586184
CNVR_8732	chr21	32691163	32966165	1::1	2.16(0.13, 34.6)	0.586477	1::1	2.16(0.13, 34.6)	0.586477	0::0	--	--
CNVR_3196	chr5	148121955	148216320	1::1	2.2(0.13, 37.71)	0.586576	1::1	2.2(0.13, 37.71)	0.586576	0::0	--	--
CNVR_2311	chr4	58614509	58843235	10::19	1.26(0.55, 2.85)	0.586677	8::19	1.04(0.44, 2.47)	0.930312	2::0	--	0.984027
CNVR_8786	chr22	19129629	19135604	22::53	0.85(0.48, 1.51)	0.586792	22::51	0.93(0.53, 1.65)	0.80662	0::2	0(0, Inf)	0.98705
CNVR_8423	chr19	56497960	56546767	1::2	0.51(0.05, 5.75)	0.586802	0::1	0(0, Inf)	0.991511	1::1	1.01(0.06, 16.68)	0.995289
CNVR_1109	chr2	121565142	121590093	1::6	0.55(0.06, 4.76)	0.586868	1::5	0.64(0.07, 5.8)	0.69311	0::1	0(0, Inf)	0.992242
CNVR_5592	chr10	114703136	114737051	4::9	1.44(0.39, 5.37)	0.586899	4::9	1.44(0.39, 5.37)	0.586899	0::0	--	--
CNVR_2356	chr4	74358613	74376847	5::9	1.37(0.44, 4.33)	0.587279	5::9	1.37(0.44, 4.33)	0.587279	0::0	--	--
CNVR_4369	chr7	153478281	153719792	6::22	0.77(0.3, 1.97)	0.587381	0::0	--	NA	6::22	0.77(0.3, 1.97)	0.587381
CNVR_6008	chr11	111112246	111119801	45::84	1.12(0.74, 1.72)	0.5874	44::83	1.12(0.73, 1.72)	0.609422	1::1	1.45(0.08, 25.52)	0.800456
CNVR_4215	chr7	98379435	98403654	5::9	1.37(0.44, 4.27)	0.587641	5::9	1.37(0.44, 4.27)	0.587641	0::0	--	--
CNVR_5405	chr10	54505972	54542139	2::3	0.58(0.08, 4.09)	0.588341	2::3	0.58(0.08, 4.09)	0.588341	0::0	--	--
CNVR_207	chr1	72172833	72289672	1::1	2.19(0.13, 37.57)	0.588535	1::1	2.19(0.13, 37.57)	0.588535	0::0	--	--
CNVR_7829	chr17	46359278	46384114	20::61	0.86(0.5, 1.49)	0.588884	20::61	0.86(0.5, 1.49)	0.588884	0::0	--	--
CNVR_1476	chr2	236068095	236166481	1::1	2.16(0.13, 35.52)	0.588923	1::0	--	0.990895	0::1	0(0, Inf)	0.991743
CNVR_6706	chr13	73627621	73633895	33::62	1.14(0.71, 1.84)	0.588938	32::61	1.11(0.68, 1.81)	0.675279	1::1	3.31(0.19, 58.68)	0.415018
CNVR_2875	chr5	50269870	50372658	1::1	2.15(0.13, 34.4)	0.589059	1::1	2.15(0.13, 34.4)	0.589059	0::0	--	--
CNVR_4891	chr9	18317731	18364504	1::2	1.94(0.17, 21.64)	0.589194	1::1	4.36(0.27, 70.14)	0.299347	0::1	0(0, Inf)	0.992095
CNVR_6231	chr12	38885778	39264683	15::42	0.84(0.45, 1.58)	0.589273	15::41	0.85(0.45, 1.61)	0.62565	0::1	0(0, Inf)	0.992305
CNVR_6258	chr12	48880381	48917008	1::1	2.22(0.12, 40.07)	0.589378	1::1	2.22(0.12, 40.07)	0.589378	0::0	--	--
CNVR_4631	chr8	76412617	76424483	36::93	0.89(0.59, 1.35)	0.589473	34::93	0.85(0.56, 1.29)	0.445737	2::0	--	0.984334
CNVR_7611	chr16	77456789	77493710	1::3	0.52(0.05, 5.49)	0.589695	1::2	0.67(0.06, 8.08)	0.752021	0::1	0(0, Inf)	0.99208
CNVR_7833	chr17	46620902	46666484	55::92	1.11(0.75, 1.66)	0.589744	54::90	1.11(0.75, 1.66)	0.600534	1::2	1.19(0.11, 13.28)	0.889187
CNVR_2105	chr3	184922294	185087709	1::1	2.32(0.11, 49.6)	0.58978	0::0	--	NA	1::1	2.32(0.11, 49.6)	0.58978
CNVR_7160	chr15	33002472	33016155	7::8	1.39(0.42, 4.56)	0.59002	7::8	1.39(0.42, 4.56)	0.59002	0::0	--	--
CNVR_1086	chr2	113589374	113610781	12::15	1.24(0.56, 2.73)	0.590217	12::14	1.32(0.59, 2.95)	0.492036	0::1	0(0, Inf)	0.991836
CNVR_3160	chr5	136855535	137037270	1::1	2.15(0.13, 34.66)	0.59031	0::0	--	NA	1::1	2.15(0.13, 34.66)	0.59031
CNVR_3672	chr6	102701920	102733011	3::10	0.7(0.19, 2.58)	0.590347	3::10	0.7(0.19, 2.58)	0.590347	0::0	--	--
CNVR_3698	chr6	109480562	109500806	87::187	1.09(0.79, 1.5)	0.590415	87::182	1.14(0.83, 1.57)	0.425759	0::5	0(0, Inf)	0.979128
CNVR_5901	chr11	76174822	76261534	2::10	0.65(0.14, 3.11)	0.590431	2::10	0.65(0.14, 3.11)	0.590431	0::0	--	--
CNVR_8743	chr21	35725729	35932620	7::16	0.76(0.27, 2.1)	0.590836	2::3	2.76(0.36, 21.22)	0.328591	5::13	0.52(0.16, 1.74)	0.287481
CNVR_3424	chr6	29336054	29351970	21::60	0.86(0.5, 1.48)	0.591062	20::59	0.81(0.47, 1.39)	0.4412	1::1	--	0.990454
CNVR_8459	chr20	6294078	6294556	5::6	1.4(0.41, 4.85)	0.591308	4::4	1.49(0.35, 6.32)	0.590118	1::2	1.19(0.1, 13.97)	0.888791
CNVR_5564	chr10	107608156	107699811	8::13	1.31(0.49, 3.52)	0.591407	8::13	1.31(0.49, 3.52)	0.591407	0::0	--	--
CNVR_6688	chr13	61678912	61839654	1::4	0.55(0.06, 5)	0.591533	1::4	0.55(0.06, 5)	0.591533	0::0	--	--
CNVR_540	chr1	204942928	204975369	5::7	1.39(0.42, 4.66)	0.591539	5::7	1.39(0.42, 4.66)	0.591539	0::0	--	--
CNVR_2326	chr4	62753980	62944635	2::2	1.74(0.23, 13.13)	0.592106	2::1	4(0.33, 47.98)	0.273663	0::1	0(0, Inf)	0.991633
CNVR_3947	chr7	11270607	11371741	2::6	0.62(0.1, 3.65)	0.592554	2::5	0.69(0.11, 4.27)	0.686973	0::1	0(0, Inf)	0.992272
CNVR_1220	chr2	162517109	162751234	5::14	0.75(0.26, 2.15)	0.592596	5::14	0.75(0.26, 2.15)	0.592596	0::0	--	--
CNVR_2586	chr4	146533265	146678608	1::2	1.97(0.16, 23.62)	0.593096	1::2	1.97(0.16, 23.62)	0.593096	0::0	--	--
CNVR_8699	chr21	25466484	25534659	3::4	1.51(0.33, 6.79)	0.593381	2::4	1.04(0.19, 5.73)	0.962374	1::0	--	0.991209
CNVR_5176	chr9	125601549	125837338	18::28	1.19(0.62, 2.3)	0.593523	18::28	1.19(0.62, 2.3)	0.593523	0::0	--	--
CNVR_7816	chr17	44023520	44031421	5::5	0.69(0.18, 2.66)	0.59374	5::5	0.69(0.18, 2.66)	0.59374	0::0	--	--
CNVR_3100	chr5	121167471	121506679	1::3	0.5(0.04, 6.22)	0.593865	1::3	0.5(0.04, 6.22)	0.593865	0::0	--	--
CNVR_7373	chr15	90714595	90825434	7::10	1.34(0.45, 3.98)	0.593921	7::10	1.34(0.45, 3.98)	0.593921	0::0	--	--
CNVR_6429	chr12	100979774	101022139	2::7	0.65(0.13, 3.2)	0.593998	2::7	0.65(0.13, 3.2)	0.593998	0::0	--	--
CNVR_764	chr2	15301243	15378382	1::2	1.92(0.17, 21.31)	0.594064	1::1	3.75(0.23, 60.37)	0.350524	0::1	0(0, Inf)	0.992232
CNVR_5381	chr10	45218841	45359484	84::161	1.08(0.81, 1.45)	0.594069	0::0	--	NA	84::161	1.08(0.81, 1.45)	0.594069
CNVR_8281	chr19	17314483	17323721	63::107	1.1(0.77, 1.56)	0.594166	63::106	1.11(0.78, 1.57)	0.569463	0::1	0(0, Inf)	0.99225
CNVR_6738	chr13	82981685	83300270	14::38	0.84(0.44, 1.6)	0.594345	14::38	0.84(0.44, 1.6)	0.594345	0::0	--	--
CNVR_8418	chr19	55586790	55625945	15::25	1.21(0.59, 2.48)	0.594486	15::24	1.27(0.62, 2.62)	0.51269	0::1	0(0, Inf)	0.991919
CNVR_3740	chr6	120985483	121009980	1::1	2.45(0.09, 66.1)	0.594508	0::1	0(0, Inf)	0.99262	1::0	--	0.991638
CNVR_1312	chr2	186044627	186240505	9::18	1.27(0.53, 3.08)	0.594564	9::18	1.27(0.53, 3.08)	0.594564	0::0	--	--
CNVR_6287	chr12	52869016	52881381	9::16	1.27(0.52, 3.09)	0.594973	8::14	1.33(0.51, 3.46)	0.557555	1::2	0.96(0.08, 10.93)	0.97564
CNVR_7811	chr17	43968415	43970663	1::2	2.47(0.09, 68.87)	0.595199	1::2	2.47(0.09, 68.87)	0.595199	0::0	--	--
CNVR_991	chr2	73847027	73991945	1::4	0.48(0.03, 7.26)	0.595221	0::0	--	NA	1::4	0.48(0.03, 7.26)	0.595221
CNVR_1537	chr3	12824363	13057792	34::54	1.14(0.7, 1.84)	0.595278	32::54	1.05(0.64, 1.71)	0.852826	2::0	--	0.985819
CNVR_988	chr2	72491308	72884753	2::7	0.65(0.13, 3.21)	0.595815	2::7	0.65(0.13, 3.21)	0.595815	0::0	--	--
CNVR_2081	chr3	177874187	178052018	1::5	0.55(0.06, 4.95)	0.596182	1::5	0.55(0.06, 4.95)	0.596182	0::0	--	--
CNVR_6267	chr12	49809435	49954841	16::43	0.84(0.45, 1.59)	0.596336	16::43	0.84(0.45, 1.59)	0.596336	0::0	--	--
CNVR_6394	chr12	91352710	91531103	8::22	0.8(0.34, 1.85)	0.596471	8::22	0.8(0.34, 1.85)	0.596471	0::0	--	--
CNVR_5852	chr11	68591872	68634723	4::7	1.42(0.38, 5.27)	0.596511	4::6	1.69(0.44, 6.53)	0.445211	0::1	0(0, Inf)	0.991983
CNVR_8776	chr21	43853701	43991700	3::4	0.64(0.12, 3.38)	0.596703	2::4	0.43(0.07, 2.89)	0.388874	1::0	--	0.991882
CNVR_5259	chr10	8616127	8634376	1::2	1.95(0.16, 23.44)	0.597359	1::1	2.74(0.17, 44.23)	0.476993	0::1	0(0, Inf)	0.992714
CNVR_328	chr1	115354525	115470912	1::1	2.26(0.11, 46.87)	0.597448	1::1	2.26(0.11, 46.87)	0.597448	0::0	--	--
CNVR_8701	chr21	25616563	25643234	1::1	2.12(0.13, 34.78)	0.597488	0::1	0(0, Inf)	0.992018	1::0	--	0.991192
CNVR_464	chr1	183103551	183112765	2::5	0.64(0.12, 3.39)	0.597855	1::5	0.32(0.04, 2.81)	0.303726	1::0	--	0.991283
CNVR_3750	chr6	123754142	123868993	3::4	1.55(0.31, 7.84)	0.597878	3::4	1.55(0.31, 7.84)	0.597878	0::0	--	--
CNVR_8697	chr21	24811736	24979471	29::60	0.87(0.53, 1.44)	0.597907	28::60	0.86(0.52, 1.42)	0.55948	1::0	--	0.992179
CNVR_6064	chr11	124819165	124910806	4::7	1.46(0.36, 6.04)	0.597922	4::7	1.46(0.36, 6.04)	0.597922	0::0	--	--
CNVR_4949	chr9	36408108	36693099	1::1	2.2(0.12, 41.35)	0.598134	0::1	0(0, Inf)	0.992267	1::0	--	0.991403
CNVR_3330	chr6	10391747	10425032	7::9	1.38(0.42, 4.55)	0.598344	7::9	1.38(0.42, 4.55)	0.598344	0::0	--	--
CNVR_1893	chr3	116791023	116791839	1::1	0.44(0.02, 9.13)	0.598761	1::1	0.44(0.02, 9.13)	0.598761	0::0	--	--
CNVR_725	chr2	3608756	3677023	12::29	0.81(0.37, 1.79)	0.59879	12::29	0.81(0.37, 1.79)	0.59879	0::0	--	--
CNVR_1148	chr2	137453287	137559631	1::1	2.11(0.13, 33.97)	0.598832	1::1	2.11(0.13, 33.97)	0.598832	0::0	--	--
CNVR_5071	chr9	107608622	107644831	23::40	1.17(0.65, 2.13)	0.599149	23::39	1.22(0.67, 2.23)	0.51401	0::1	0(0, Inf)	0.991721
CNVR_8356	chr19	41358624	41383154	134::286	0.94(0.75, 1.18)	0.599271	75::187	0.82(0.61, 1.1)	0.181441	59::99	1.17(0.82, 1.67)	0.39621
CNVR_5870	chr11	69711733	69808698	7::6	1.39(0.41, 4.74)	0.599421	5::5	0.87(0.21, 3.57)	0.844576	2::1	5.22(0.44, 61.41)	0.18927
CNVR_7328	chr15	77478121	77793360	1::2	0.49(0.03, 6.97)	0.599596	0::2	0(0, Inf)	0.987131	1::0	--	0.992016
CNVR_4448	chr8	17036873	17116771	6::14	0.77(0.29, 2.07)	0.600116	5::13	0.71(0.25, 2.04)	0.527591	1::1	1.59(0.06, 40.74)	0.780345
CNVR_3968	chr7	15399963	15512917	3::8	0.69(0.17, 2.77)	0.600222	1::3	0.54(0.05, 5.75)	0.612764	2::5	0.79(0.14, 4.43)	0.788094
CNVR_6739	chr13	83458158	83726435	1::1	4.52(0.02, 1277.4)	0.600458	0::1	0(0, Inf)	0.993759	1::0	--	0.992106
CNVR_2236	chr4	25005698	25053125	1::2	0.5(0.04, 6.73)	0.600693	1::2	0.5(0.04, 6.73)	0.600693	0::0	--	--
CNVR_7850	chr17	48936065	49009953	6::7	1.35(0.44, 4.2)	0.600701	6::7	1.35(0.44, 4.2)	0.600701	0::0	--	--
CNVR_4504	chr8	29893911	30042659	1::2	2.24(0.11, 45.49)	0.600783	1::1	2.24(0.11, 45.49)	0.600783	0::1	--	--
CNVR_8671	chr21	16718706	16820260	2::3	1.62(0.27, 9.85)	0.600828	2::3	1.62(0.27, 9.85)	0.600828	0::0	--	--
CNVR_4159	chr7	81591716	81712143	4::5	1.46(0.36, 5.98)	0.601058	3::3	1.49(0.29, 7.8)	0.633883	1::2	1.36(0.09, 21.04)	0.824876
CNVR_3167	chr5	140170162	140265376	8::16	0.77(0.29, 2.03)	0.601274	8::16	0.77(0.29, 2.03)	0.601274	0::0	--	--
CNVR_2697	chr4	181469160	181494407	1::2	0.5(0.04, 6.78)	0.601734	1::1	0.93(0.04, 20.81)	0.96113	0::1	0(0, Inf)	0.991712
CNVR_4542	chr8	42801655	42868140	2::1	1.92(0.17, 22.13)	0.602037	1::1	1.24(0.08, 20.04)	0.877162	1::0	--	0.99183
CNVR_8888	chr22	48546285	48606312	1::1	2.2(0.11, 42.4)	0.602297	0::0	--	NA	1::1	2.2(0.11, 42.4)	0.602297
CNVR_5740	chr11	21186995	21216853	3::4	1.5(0.32, 6.96)	0.602553	3::4	1.5(0.32, 6.96)	0.602553	0::0	--	--
CNVR_3506	chr6	41186693	41197436	18::35	1.17(0.64, 2.13)	0.602586	18::35	1.17(0.64, 2.13)	0.602586	0::0	--	--
CNVR_3570	chr6	65786391	66021417	44::88	1.11(0.75, 1.64)	0.602598	43::87	1.1(0.74, 1.64)	0.621861	1::1	1.49(0.07, 33.79)	0.803821
CNVR_7362	chr15	87191977	87242581	2::7	0.66(0.13, 3.23)	0.603477	2::7	0.66(0.13, 3.23)	0.603477	0::0	--	--
CNVR_6009	chr11	111164651	111167793	11::15	1.26(0.53, 2.98)	0.603514	10::14	1.19(0.48, 2.96)	0.703279	1::1	2.08(0.13, 33.64)	0.606122
CNVR_5471	chr10	76829374	77073352	1::5	0.55(0.06, 5.14)	0.603569	1::3	0.7(0.07, 7.18)	0.761964	0::2	0(0, Inf)	0.989336
CNVR_7631	chr16	80598232	80602553	1::1	2.09(0.13, 33.49)	0.603778	0::0	--	NA	1::1	2.09(0.13, 33.49)	0.603778
CNVR_7704	chr17	7129974	7347124	19::37	1.18(0.64, 2.18)	0.603885	19::35	1.22(0.66, 2.28)	0.522861	0::2	0(0, Inf)	0.98911
CNVR_2004	chr3	153099453	153212333	11::30	0.82(0.4, 1.71)	0.603903	11::30	0.82(0.4, 1.71)	0.603903	0::0	--	--
CNVR_8009	chr18	20996401	21162289	3::8	0.69(0.17, 2.78)	0.604082	3::8	0.69(0.17, 2.78)	0.604082	0::0	--	--
CNVR_7941	chr17	76221428	76311992	40::73	1.12(0.73, 1.71)	0.604173	40::73	1.12(0.73, 1.71)	0.604173	0::0	--	--
CNVR_585	chr1	216264388	216309553	2::2	1.71(0.22, 13.17)	0.604221	2::2	1.71(0.22, 13.17)	0.604221	0::0	--	--
CNVR_1781	chr3	76387447	76477011	1::3	0.53(0.05, 5.76)	0.604352	1::3	0.53(0.05, 5.76)	0.604352	0::0	--	--
CNVR_2427	chr4	95777492	95798593	5::9	1.37(0.41, 4.57)	0.604449	5::9	1.37(0.41, 4.57)	0.604449	0::0	--	--
CNVR_8188	chr18	66408427	66485550	3::2	1.64(0.25, 10.62)	0.604545	1::0	--	0.991494	2::2	1.08(0.14, 8.58)	0.93974
CNVR_282	chr1	101270368	101348101	1::4	0.55(0.06, 5.28)	0.60458	1::4	0.55(0.06, 5.28)	0.60458	0::0	--	--
CNVR_2169	chr4	5447782	5475528	3::4	1.49(0.33, 6.75)	0.604613	3::4	1.49(0.33, 6.75)	0.604613	0::0	--	--
CNVR_5972	chr11	99539654	99806521	3::8	0.68(0.16, 2.9)	0.605156	3::8	0.68(0.16, 2.9)	0.605156	0::0	--	--
CNVR_2994	chr5	84177643	84468610	10::27	0.82(0.38, 1.76)	0.605236	10::25	0.92(0.42, 1.99)	0.82515	0::2	0(0, Inf)	0.988209
CNVR_2319	chr4	61317176	61321241	1::2	1.91(0.16, 22.48)	0.605293	1::1	3.92(0.22, 70.92)	0.354675	0::1	0(0, Inf)	0.992238
CNVR_2918	chr5	58540245	58588581	40::107	0.9(0.6, 1.35)	0.60533	39::106	0.87(0.58, 1.31)	0.500903	1::1	7.46(0.45, 122.83)	0.159709
CNVR_8720	chr21	28868137	28941359	1::1	2.09(0.13, 34.53)	0.605347	0::1	0(0, Inf)	0.99202	1::0	--	0.991209
CNVR_5416	chr10	59018855	59091106	2::3	1.65(0.25, 11.12)	0.605595	1::3	0.79(0.07, 8.69)	0.845689	1::0	--	0.991073
CNVR_1230	chr2	167196541	167472744	2::8	0.66(0.14, 3.2)	0.605654	2::8	0.66(0.14, 3.2)	0.605654	0::0	--	--
CNVR_3154	chr5	134857242	134883199	2::2	2.15(0.12, 39.02)	0.605956	2::2	2.15(0.12, 39.02)	0.605956	0::0	--	--
CNVR_4153	chr7	80082170	80082967	5::9	1.35(0.43, 4.25)	0.606027	5::9	1.35(0.43, 4.25)	0.606027	0::0	--	--
CNVR_7042	chr14	82074186	82234446	2::2	1.68(0.23, 12.03)	0.60651	0::2	0(0, Inf)	0.988194	2::0	--	0.987438
CNVR_8021	chr18	24085232	24094816	1::1	2.12(0.12, 36.78)	0.606578	1::0	--	0.990789	0::1	0(0, Inf)	0.991612
CNVR_1166	chr2	142436396	142624933	8::23	0.81(0.35, 1.84)	0.607176	8::23	0.81(0.35, 1.84)	0.607176	0::0	--	--
CNVR_2565	chr4	137938336	138247503	13::24	1.21(0.59, 2.47)	0.607711	12::23	1.12(0.53, 2.35)	0.762247	1::1	3.9(0.24, 64.63)	0.341929
CNVR_7256	chr15	57644070	57771388	11::36	0.83(0.41, 1.68)	0.607764	0::1	0(0, Inf)	0.992388	11::35	0.85(0.42, 1.71)	0.643194
CNVR_7871	chr17	57206124	57521209	1::3	0.54(0.05, 5.72)	0.607773	0::1	0(0, Inf)	0.992419	1::2	0.62(0.05, 7.21)	0.701584
CNVR_4177	chr7	87079406	87133652	5::7	1.39(0.4, 4.87)	0.6079	4::6	1.14(0.28, 4.6)	0.855275	1::1	3.24(0.2, 52.35)	0.408357
CNVR_6180	chr12	21421343	21454480	178::404	0.94(0.76, 1.18)	0.607958	177::403	0.94(0.76, 1.18)	0.609061	1::1	0.94(0.04, 22.2)	0.967203
CNVR_2195	chr4	13358618	13625649	1::1	2.12(0.12, 37.68)	0.608072	1::1	2.12(0.12, 37.68)	0.608072	0::0	--	--
CNVR_4061	chr7	39605204	39898339	4::10	0.7(0.18, 2.76)	0.608205	4::9	0.7(0.18, 2.76)	0.608205	0::1	--	--
CNVR_5681	chr11	4811083	4909001	4::10	0.72(0.21, 2.5)	0.608219	4::10	0.72(0.21, 2.5)	0.608219	0::0	--	--
CNVR_557	chr1	207782856	207894417	1::1	2.3(0.1, 55.64)	0.608483	0::0	--	NA	1::1	2.3(0.1, 55.64)	0.608483
CNVR_8662	chr21	14969881	15027881	61::112	0.91(0.65, 1.29)	0.60897	4::9	0.62(0.17, 2.21)	0.457936	57::103	0.94(0.66, 1.35)	0.752278
CNVR_5868	chr11	69514140	69544061	26::52	0.87(0.5, 1.5)	0.60916	26::52	0.87(0.5, 1.5)	0.60916	0::0	--	--
CNVR_5514	chr10	90596461	90691413	2::2	1.68(0.23, 12.42)	0.609299	2::2	1.68(0.23, 12.42)	0.609299	0::0	--	--
CNVR_1592	chr3	27229122	27238522	4::4	1.46(0.34, 6.21)	0.609505	4::4	1.46(0.34, 6.21)	0.609505	0::0	--	--
CNVR_3232	chr5	158806244	159041813	1::1	2.09(0.12, 35.08)	0.609674	0::1	0(0, Inf)	0.992074	1::0	--	0.991268
CNVR_7678	chr16	88780090	88805184	153::342	0.95(0.77, 1.17)	0.60988	153::341	0.95(0.77, 1.17)	0.617075	0::1	0(0, Inf)	0.992672
CNVR_2656	chr4	170006181	170057660	12::19	1.22(0.57, 2.61)	0.609938	12::19	1.22(0.57, 2.61)	0.609938	0::0	--	--
CNVR_4122	chr7	69172377	69284986	2::1	2.01(0.14, 29.8)	0.610407	2::1	2.01(0.14, 29.8)	0.610407	0::0	--	--
CNVR_4094	chr7	51553479	51615506	3::4	1.55(0.29, 8.28)	0.610628	3::4	1.55(0.29, 8.28)	0.610628	0::0	--	--
CNVR_2663	chr4	172722640	173078456	1::5	0.56(0.06, 5.1)	0.61067	1::4	0.84(0.09, 8.03)	0.876681	0::1	0(0, Inf)	0.991712
CNVR_3894	chr6	162642724	162653610	6::15	0.76(0.26, 2.2)	0.610715	3::10	0.76(0.18, 3.12)	0.698944	3::5	0.76(0.15, 3.8)	0.740556
CNVR_2320	chr4	61352529	61539306	5::10	1.34(0.44, 4.09)	0.610749	5::10	1.34(0.44, 4.09)	0.610749	0::0	--	--
CNVR_60	chr1	20617419	20695832	1::4	0.56(0.06, 5.14)	0.610757	1::4	0.56(0.06, 5.14)	0.610757	0::0	--	--
CNVR_8864	chr22	41340247	41573427	4::7	1.38(0.4, 4.8)	0.610933	4::7	1.38(0.4, 4.8)	0.610933	0::0	--	--
CNVR_8646	chr20	57236218	57298105	2::6	1.53(0.3, 7.82)	0.610998	2::6	1.53(0.3, 7.82)	0.610998	0::0	--	--
CNVR_2394	chr4	87794302	87968244	2::3	1.63(0.25, 10.68)	0.611351	2::3	1.63(0.25, 10.68)	0.611351	0::0	--	--
CNVR_485	chr1	190288297	190497341	6::16	0.78(0.29, 2.05)	0.611423	6::16	0.78(0.29, 2.05)	0.611423	0::0	--	--
CNVR_1123	chr2	125772018	126128434	2::6	0.66(0.13, 3.33)	0.611448	2::6	0.66(0.13, 3.33)	0.611448	0::0	--	--
CNVR_7153	chr15	30127988	30584399	3::3	1.61(0.26, 10.18)	0.611633	0::2	0(0, Inf)	0.988883	3::1	3.52(0.29, 42.11)	0.320863
CNVR_739	chr2	9165288	9409544	1::1	2.13(0.11, 39.67)	0.612355	0::1	0(0, Inf)	0.99152	1::0	--	0.990691
CNVR_2817	chr5	27012531	27062024	3::10	0.71(0.19, 2.67)	0.612381	3::10	0.71(0.19, 2.67)	0.612381	0::0	--	--
CNVR_4030	chr7	29687522	29772139	15::42	0.85(0.45, 1.6)	0.613437	1::2	1.41(0.11, 17.88)	0.788848	14::40	0.82(0.43, 1.59)	0.560017
CNVR_670	chr1	236953599	236963424	10::13	1.26(0.51, 3.15)	0.613461	9::13	1.1(0.43, 2.84)	0.842169	1::0	--	0.991109
CNVR_4459	chr8	19400018	19423867	3::6	0.68(0.15, 3.05)	0.613485	3::6	0.68(0.15, 3.05)	0.613485	0::0	--	--
CNVR_7706	chr17	7561496	7574019	9::15	1.27(0.5, 3.21)	0.613754	9::15	1.27(0.5, 3.21)	0.613754	0::0	--	--
CNVR_7130	chr15	22345729	22559253	891::1670	1.03(0.93, 1.13)	0.61377	7::15	0.97(0.35, 2.67)	0.955346	884::1655	1.03(0.93, 1.13)	0.608845
CNVR_3939	chr7	7987940	8110781	9::13	1.27(0.5, 3.23)	0.613815	8::13	1.14(0.43, 3.01)	0.790874	1::0	--	0.991449
CNVR_6737	chr13	82041047	82113311	59::123	1.09(0.78, 1.53)	0.614014	58::123	1.08(0.77, 1.52)	0.643376	1::0	--	0.992078
CNVR_4416	chr8	9526345	9606333	14::41	0.85(0.45, 1.59)	0.614165	14::41	0.85(0.45, 1.59)	0.614165	0::0	--	--
CNVR_2635	chr4	163354782	163377705	18::40	1.16(0.65, 2.08)	0.61448	17::39	1.15(0.64, 2.09)	0.641179	1::1	1.53(0.06, 41.82)	0.802074
CNVR_8476	chr20	8381467	8564916	1::2	1.92(0.15, 24.26)	0.614535	1::2	1.92(0.15, 24.26)	0.614535	0::0	--	--
CNVR_8354	chr19	40634006	40731492	5::17	1.31(0.46, 3.71)	0.614811	5::17	1.31(0.46, 3.71)	0.614811	0::0	--	--
CNVR_7908	chr17	68881726	68903270	3::8	0.7(0.18, 2.79)	0.614868	3::8	0.7(0.18, 2.79)	0.614868	0::0	--	--
CNVR_3823	chr6	147268277	147490399	1::1	2.04(0.13, 32.97)	0.615283	1::1	2.04(0.13, 32.97)	0.615283	0::0	--	--
CNVR_957	chr2	63074986	63119968	6::20	0.78(0.29, 2.08)	0.61535	6::20	0.78(0.29, 2.08)	0.61535	0::0	--	--
CNVR_8575	chr20	41947771	42274577	1::2	0.53(0.05, 6.26)	0.615585	0::2	0(0, Inf)	0.98817	1::0	--	0.991762
CNVR_1645	chr3	38365841	38404473	14::28	0.83(0.41, 1.71)	0.615728	14::28	0.83(0.41, 1.71)	0.615728	0::0	--	--
CNVR_6156	chr12	13928463	14026010	1::3	0.53(0.05, 6.17)	0.615781	1::1	1.43(0.06, 33.07)	0.823178	0::2	0(0, Inf)	0.988072
CNVR_3458	chr6	33584830	33609245	36::83	0.89(0.57, 1.4)	0.61587	36::83	0.89(0.57, 1.4)	0.61587	0::0	--	--
CNVR_7522	chr16	52570969	52587376	32::60	0.88(0.53, 1.45)	0.616508	32::60	0.88(0.53, 1.45)	0.616508	0::0	--	--
CNVR_962	chr2	63688917	63720211	2::4	1.56(0.27, 9.04)	0.61685	2::4	1.56(0.27, 9.04)	0.61685	0::0	--	--
CNVR_6942	chr14	52897619	52969127	14::24	1.19(0.59, 2.4)	0.616884	13::24	1.07(0.53, 2.19)	0.847265	1::0	--	0.990485
CNVR_2379	chr4	80579291	80649731	3::5	0.64(0.11, 3.72)	0.617081	3::5	0.64(0.11, 3.72)	0.617081	0::0	--	--
CNVR_6795	chr13	101217779	101338310	3::7	1.46(0.33, 6.34)	0.617449	3::7	1.46(0.33, 6.34)	0.617449	0::0	--	--
CNVR_4444	chr8	16811948	16826298	7::14	1.3(0.47, 3.58)	0.617514	7::14	1.3(0.47, 3.58)	0.617514	0::0	--	--
CNVR_7853	chr17	49582644	49691256	13::25	0.83(0.39, 1.74)	0.61762	13::25	0.83(0.39, 1.74)	0.61762	0::0	--	--
CNVR_2699	chr4	181612806	181769569	2::7	0.67(0.14, 3.27)	0.617856	2::7	0.67(0.14, 3.27)	0.617856	0::0	--	--
CNVR_2963	chr5	75831037	75914004	2::11	0.68(0.15, 3.15)	0.617889	2::11	0.68(0.15, 3.15)	0.617889	0::0	--	--
CNVR_6323	chr12	64786177	64852193	2::3	1.67(0.22, 12.68)	0.617932	2::3	1.67(0.22, 12.68)	0.617932	0::0	--	--
CNVR_3913	chr6	167611757	167773775	2::8	0.65(0.12, 3.59)	0.618025	1::2	0.67(0.04, 11.15)	0.776953	1::6	0.64(0.07, 5.55)	0.682148
CNVR_4037	chr7	31855577	31965004	4::9	1.36(0.4, 4.63)	0.618237	4::9	1.36(0.4, 4.63)	0.618237	0::0	--	--
CNVR_7686	chr17	2912719	2953697	1::2	0.54(0.05, 6.23)	0.618338	1::2	0.54(0.05, 6.23)	0.618338	0::0	--	--
CNVR_3723	chr6	117081230	117092893	18::37	0.85(0.45, 1.6)	0.618371	18::37	0.85(0.45, 1.6)	0.618371	0::0	--	--
CNVR_1744	chr3	66318042	66349487	1::5	0.58(0.07, 5.06)	0.618476	1::3	1(0.1, 10.06)	0.998479	0::2	0(0, Inf)	0.988539
CNVR_4180	chr7	88148465	88387998	1::5	0.56(0.06, 5.37)	0.618611	1::4	1.02(0.11, 9.82)	0.983372	0::1	0(0, Inf)	0.991423
CNVR_4551	chr8	50445456	50625114	17::37	1.17(0.63, 2.16)	0.618802	17::37	1.17(0.63, 2.16)	0.618802	0::0	--	--
CNVR_1765	chr3	71755488	71906517	17::31	1.18(0.62, 2.25)	0.618922	17::31	1.18(0.62, 2.25)	0.618922	0::0	--	--
CNVR_3245	chr5	162832105	162966788	2::4	0.61(0.09, 4.19)	0.619051	2::4	0.61(0.09, 4.19)	0.619051	0::0	--	--
CNVR_8603	chr20	48694004	48740546	1::3	0.55(0.05, 5.71)	0.61947	1::3	0.55(0.05, 5.71)	0.61947	0::0	--	--
CNVR_8604	chr20	48765756	48781742	1::3	0.55(0.05, 5.71)	0.61947	1::3	0.55(0.05, 5.71)	0.61947	0::0	--	--
CNVR_3421	chr6	28664213	28756723	1::2	0.5(0.03, 7.68)	0.619667	0::0	--	NA	1::2	0.5(0.03, 7.68)	0.619667
CNVR_5248	chr10	7854441	7943767	12::38	0.84(0.42, 1.68)	0.619704	12::38	0.84(0.42, 1.68)	0.619704	0::0	--	--
CNVR_1381	chr2	207931865	208118302	1::3	0.56(0.05, 5.66)	0.619892	1::3	0.56(0.05, 5.66)	0.619892	0::0	--	--
CNVR_2049	chr3	169813340	169848416	40::108	0.9(0.59, 1.37)	0.620372	39::107	0.88(0.57, 1.35)	0.548534	1::1	2.76(0.17, 44.38)	0.473614
CNVR_2275	chr4	39854464	40128839	2::5	0.57(0.06, 5.4)	0.62045	0::1	0(0, Inf)	0.992083	2::4	0.71(0.07, 7.42)	0.778249
CNVR_1279	chr2	175753547	176042820	5::6	1.38(0.39, 4.89)	0.620734	5::6	1.38(0.39, 4.89)	0.620734	0::0	--	--
CNVR_3955	chr7	12326930	12444158	3::4	1.48(0.32, 6.91)	0.620776	3::3	1.99(0.38, 10.44)	0.416388	0::1	0(0, Inf)	0.991866
CNVR_451	chr1	181244395	181311033	1::2	1.85(0.16, 21.13)	0.620855	0::2	0(0, Inf)	0.988696	1::0	--	0.990513
CNVR_8424	chr19	56581202	56689970	20::50	1.16(0.64, 2.09)	0.620883	20::50	1.16(0.64, 2.09)	0.620883	0::0	--	--
CNVR_4347	chr7	146172566	146332199	1::4	0.57(0.06, 5.36)	0.620961	1::4	0.57(0.06, 5.36)	0.620961	0::0	--	--
CNVR_7827	chr17	46328667	46339243	16::48	0.86(0.47, 1.58)	0.621032	16::48	0.86(0.47, 1.58)	0.621032	0::0	--	--
CNVR_6148	chr12	10541251	10600369	8::25	0.81(0.36, 1.85)	0.621341	8::24	0.83(0.36, 1.91)	0.667185	0::1	0(0, Inf)	0.992329
CNVR_7117	chr14	101525911	101603424	2::3	1.61(0.24, 10.81)	0.621678	1::3	0.77(0.07, 8.25)	0.829663	1::0	--	0.991063
CNVR_3392	chr6	24353742	24420377	9::10	1.31(0.45, 3.8)	0.621681	7::10	1.01(0.32, 3.18)	0.987099	2::0	--	0.986377
CNVR_7069	chr14	90950492	91046666	7::21	0.79(0.31, 2.01)	0.621709	7::21	0.79(0.31, 2.01)	0.621709	0::0	--	--
CNVR_4197	chr7	93320540	93542744	3::6	0.69(0.16, 3.05)	0.621722	2::6	0.47(0.08, 2.67)	0.397072	1::0	--	0.991637
CNVR_2868	chr5	44687188	44775901	62::154	1.09(0.78, 1.53)	0.622221	62::153	1.09(0.78, 1.53)	0.61035	0::1	0(0, Inf)	0.992714
CNVR_3302	chr6	1377218	1399905	37::69	0.89(0.55, 1.43)	0.622232	37::68	0.9(0.56, 1.46)	0.677167	0::1	0(0, Inf)	0.991858
CNVR_4491	chr8	27251325	27319848	10::17	1.23(0.54, 2.84)	0.622318	9::17	1.09(0.46, 2.59)	0.840368	1::0	--	0.991053
CNVR_4150	chr7	79324680	79389667	3::4	1.54(0.27, 8.68)	0.622467	1::1	2.27(0.05, 105.88)	0.675385	2::3	1.4(0.2, 9.78)	0.736116
CNVR_2144	chr3	194232184	194277234	1::3	0.56(0.06, 5.57)	0.622763	0::1	0(0, Inf)	0.991519	1::2	1(0.09, 11.41)	0.997078
CNVR_1392	chr2	210348559	210397317	1::1	2.01(0.12, 32.59)	0.622902	1::1	2.01(0.12, 32.59)	0.622902	0::0	--	--
CNVR_4853	chr9	185632	464921	42::86	0.9(0.61, 1.35)	0.622909	15::7	3.49(1.35, 9.05)	0.00998119	27::79	0.64(0.39, 1.02)	0.0624367
CNVR_2953	chr5	71895142	72289672	10::26	0.82(0.38, 1.78)	0.62294	10::26	0.82(0.38, 1.78)	0.62294	0::0	--	--
CNVR_6650	chr13	47935305	48129534	1::1	2.01(0.12, 32.6)	0.623199	1::1	2.01(0.12, 32.6)	0.623199	0::0	--	--
CNVR_7318	chr15	74235500	74347724	6::15	0.76(0.25, 2.27)	0.623205	6::15	0.76(0.25, 2.27)	0.623205	0::0	--	--
CNVR_8348	chr19	39186950	39237951	30::66	1.13(0.7, 1.81)	0.623578	30::66	1.13(0.7, 1.81)	0.623578	0::0	--	--
CNVR_7503	chr16	34473392	34739572	46::101	0.91(0.62, 1.33)	0.624264	0::0	--	NA	46::101	0.91(0.62, 1.33)	0.624264
CNVR_2886	chr5	54123491	54212717	2::2	1.7(0.2, 14.38)	0.624839	2::2	1.7(0.2, 14.38)	0.624839	0::0	--	--
CNVR_4041	chr7	32982846	33097560	2::6	0.66(0.13, 3.43)	0.624898	2::6	0.66(0.13, 3.43)	0.624898	0::0	--	--
CNVR_7657	chr16	85589272	85702691	1::4	0.57(0.06, 5.38)	0.62518	1::4	0.57(0.06, 5.38)	0.62518	0::0	--	--
CNVR_4088	chr7	49284123	49581957	1::1	2(0.12, 32.43)	0.62523	1::1	2(0.12, 32.43)	0.62523	0::0	--	--
CNVR_4518	chr8	34415528	34700531	1::1	2(0.12, 32.43)	0.62523	1::1	2(0.12, 32.43)	0.62523	0::0	--	--
CNVR_3796	chr6	138714051	138751630	5::11	1.33(0.42, 4.22)	0.625292	5::11	1.33(0.42, 4.22)	0.625292	0::0	--	--
CNVR_7116	chr14	101475770	101499505	1::1	2(0.12, 31.98)	0.625375	0::0	--	NA	1::1	2(0.12, 31.98)	0.625375
CNVR_4954	chr9	37382099	37591237	1::1	2.14(0.1, 45.07)	0.625602	1::0	--	0.991531	0::1	0(0, Inf)	0.992359
CNVR_5749	chr11	24248274	24635764	5::13	0.76(0.26, 2.26)	0.626132	5::11	0.9(0.29, 2.73)	0.848753	0::2	0(0, Inf)	0.987809
CNVR_7612	chr16	77524774	77558678	1::3	0.56(0.05, 5.94)	0.626296	1::2	0.72(0.06, 9.07)	0.801844	0::1	0(0, Inf)	0.99208
CNVR_6414	chr12	96297159	96366699	5::10	1.35(0.4, 4.53)	0.626388	4::8	1.54(0.38, 6.17)	0.544557	1::2	0.92(0.08, 10.86)	0.947125
CNVR_6575	chr13	24936847	25013298	2::7	0.67(0.13, 3.41)	0.626656	0::1	0(0, Inf)	0.991936	2::6	0.79(0.15, 4.21)	0.780716
CNVR_4315	chr7	135420018	135641581	3::2	1.57(0.25, 9.79)	0.62691	2::2	1.13(0.15, 8.35)	0.90722	1::0	--	0.991637
CNVR_3101	chr5	121839734	122030712	1::1	2.02(0.12, 34.42)	0.626917	1::0	--	0.990847	0::1	0(0, Inf)	0.991619
CNVR_2959	chr5	74757556	74935826	5::9	1.35(0.4, 4.6)	0.627016	5::9	1.35(0.4, 4.6)	0.627016	0::0	--	--
CNVR_1789	chr3	79125859	79210611	2::6	0.67(0.13, 3.36)	0.627019	2::6	0.67(0.13, 3.36)	0.627019	0::0	--	--
CNVR_1403	chr2	214885653	215179278	2::9	0.68(0.14, 3.22)	0.627372	2::9	0.68(0.14, 3.22)	0.627372	0::0	--	--
CNVR_856	chr2	33547119	33576535	1::5	0.58(0.07, 5.2)	0.627952	1::5	0.58(0.07, 5.2)	0.627952	0::0	--	--
CNVR_7641	chr16	82993323	83007450	1::3	0.5(0.03, 8.48)	0.628374	1::3	0.5(0.03, 8.48)	0.628374	0::0	--	--
CNVR_4721	chr8	113256222	113367790	1::1	1.98(0.12, 31.84)	0.628396	0::1	0(0, Inf)	0.991806	1::0	--	0.991053
CNVR_7618	chr16	78302399	78433980	8::16	0.78(0.29, 2.12)	0.628586	7::15	0.73(0.25, 2.08)	0.550084	1::1	1.98(0.05, 80.18)	0.718556
CNVR_4684	chr8	96770905	96819402	2::1	2.21(0.09, 55.25)	0.629128	2::1	2.21(0.09, 55.25)	0.629128	0::0	--	--
CNVR_7291	chr15	66351005	66472091	1::5	0.58(0.06, 5.42)	0.629162	1::5	0.58(0.06, 5.42)	0.629162	0::0	--	--
CNVR_2156	chr4	71566	452107	3::6	0.69(0.15, 3.16)	0.62983	2::5	0.66(0.11, 3.82)	0.638377	1::1	0.8(0.03, 18.24)	0.887772
CNVR_3690	chr6	107511474	107593711	1::2	1.82(0.16, 20.63)	0.630405	1::2	1.82(0.16, 20.63)	0.630405	0::0	--	--
CNVR_2602	chr4	151719263	152055074	1::4	0.58(0.06, 5.33)	0.630552	0::1	0(0, Inf)	0.992069	1::3	0.73(0.07, 7.31)	0.792259
CNVR_927	chr2	53479450	53558871	8::14	1.27(0.48, 3.37)	0.630591	8::14	1.27(0.48, 3.37)	0.630591	0::0	--	--
CNVR_4955	chr9	37934780	38104145	6::10	0.75(0.23, 2.45)	0.630641	6::10	0.75(0.23, 2.45)	0.630641	0::0	--	--
CNVR_6010	chr11	111196470	111223112	1::1	1.97(0.12, 31.73)	0.631079	0::0	--	NA	1::1	1.97(0.12, 31.73)	0.631079
CNVR_1560	chr3	20779990	20883164	10::18	1.23(0.52, 2.92)	0.63116	10::18	1.23(0.52, 2.92)	0.63116	0::0	--	--
CNVR_4169	chr7	83884705	84098379	7::25	0.81(0.34, 1.94)	0.631202	7::25	0.81(0.34, 1.94)	0.631202	0::0	--	--
CNVR_3951	chr7	11934314	12032708	7::13	1.26(0.49, 3.26)	0.631382	6::13	1.06(0.39, 2.87)	0.910527	1::0	--	0.990871
CNVR_1515	chr3	7658992	7817658	2::3	1.56(0.26, 9.45)	0.631455	1::3	0.84(0.09, 8.13)	0.877227	1::0	--	0.99117
CNVR_3930	chr7	6022455	6117153	2::4	0.58(0.06, 5.45)	0.631491	2::1	2.83(0.18, 45.55)	0.463899	0::3	0(0, Inf)	0.985183
CNVR_5946	chr11	90387210	90604757	5::15	0.78(0.27, 2.2)	0.632357	5::14	0.85(0.29, 2.44)	0.759268	0::1	0(0, Inf)	0.991782
CNVR_2290	chr4	43394110	43666140	5::7	1.34(0.4, 4.53)	0.632383	4::4	2.46(0.6, 10.2)	0.213527	1::3	0.3(0.03, 3.65)	0.346963
CNVR_4437	chr8	13257778	13281442	13::35	0.84(0.42, 1.7)	0.632485	13::35	0.84(0.42, 1.7)	0.632485	0::0	--	--
CNVR_3734	chr6	117993132	118002127	4::8	0.71(0.18, 2.84)	0.632835	4::8	0.71(0.18, 2.84)	0.632835	0::0	--	--
CNVR_6879	chr14	28691428	28931728	5::8	1.34(0.4, 4.53)	0.632894	5::8	1.34(0.4, 4.53)	0.632894	0::0	--	--
CNVR_3394	chr6	24605024	24617531	4::8	1.37(0.38, 4.95)	0.632976	4::8	1.37(0.38, 4.95)	0.632976	0::0	--	--
CNVR_2888	chr5	54507713	54608959	4::4	1.47(0.3, 7.08)	0.633264	3::4	1.09(0.19, 6.21)	0.920929	1::0	--	0.991519
CNVR_2470	chr4	106304683	106353785	5::12	1.3(0.44, 3.88)	0.633332	5::12	1.3(0.44, 3.88)	0.633332	0::0	--	--
CNVR_8722	chr21	29201063	29372342	1::3	0.56(0.05, 6.14)	0.633835	1::3	0.56(0.05, 6.14)	0.633835	0::0	--	--
CNVR_2536	chr4	126741907	126799655	2::3	1.6(0.23, 11.22)	0.634186	0::0	--	NA	2::3	1.6(0.23, 11.22)	0.634186
CNVR_3379	chr6	23456294	23468241	26::54	1.13(0.69, 1.84)	0.63422	26::54	1.13(0.69, 1.84)	0.63422	0::0	--	--
CNVR_5817	chr11	56843319	56843653	1::1	1.98(0.12, 32.72)	0.634256	0::1	0(0, Inf)	0.992007	1::0	--	0.99126
CNVR_4298	chr7	127984544	128101610	30::62	1.13(0.69, 1.84)	0.634787	30::61	1.16(0.71, 1.89)	0.560088	0::1	0(0, Inf)	0.991668
CNVR_1731	chr3	64424271	64557635	3::3	1.54(0.26, 9.04)	0.634857	2::3	1.03(0.14, 7.62)	0.97837	1::0	--	0.991471
CNVR_5948	chr11	91372786	91470200	1::3	0.58(0.06, 5.57)	0.634881	1::3	0.58(0.06, 5.57)	0.634881	0::0	--	--
CNVR_8541	chr20	32523172	32558594	2::9	0.69(0.14, 3.27)	0.635208	2::8	0.85(0.18, 4.14)	0.845502	0::1	0(0, Inf)	0.991668
CNVR_6618	chr13	36117258	36220282	3::6	0.69(0.15, 3.13)	0.635323	3::6	0.69(0.15, 3.13)	0.635323	0::0	--	--
CNVR_4239	chr7	105586853	105662691	1::1	0.49(0.03, 9.27)	0.635336	1::1	0.49(0.03, 9.27)	0.635336	0::0	--	--
CNVR_6922	chr14	41547184	41554601	4::10	0.75(0.23, 2.46)	0.635595	4::10	0.75(0.23, 2.46)	0.635595	0::0	--	--
CNVR_8450	chr20	4785315	4826401	10::12	1.24(0.52, 2.96)	0.63574	10::12	1.24(0.52, 2.96)	0.63574	0::0	--	--
CNVR_4100	chr7	53959654	54058187	3::6	1.46(0.31, 6.96)	0.635909	3::5	1.63(0.32, 8.23)	0.553713	0::1	0(0, Inf)	0.992573
CNVR_3322	chr6	7667453	7743664	3::4	1.48(0.29, 7.48)	0.635989	3::4	1.48(0.29, 7.48)	0.635989	0::0	--	--
CNVR_8624	chr20	52409008	52555978	17::21	1.17(0.61, 2.27)	0.636163	17::20	1.24(0.63, 2.42)	0.534849	0::1	0(0, Inf)	0.99167
CNVR_6992	chr14	66983034	67477591	10::23	1.2(0.56, 2.61)	0.636183	10::23	1.2(0.56, 2.61)	0.636183	0::0	--	--
CNVR_6098	chr11	133219991	133376451	1::1	1.96(0.12, 32.12)	0.636193	0::0	--	NA	1::1	1.96(0.12, 32.12)	0.636193
CNVR_7852	chr17	49494575	49555703	8::8	0.77(0.25, 2.32)	0.636942	0::0	--	NA	8::8	0.77(0.25, 2.32)	0.636942
CNVR_5413	chr10	56993816	57313275	7::19	0.81(0.34, 1.95)	0.637107	7::19	0.81(0.34, 1.95)	0.637107	0::0	--	--
CNVR_2408	chr4	90779823	90833373	4::13	0.76(0.24, 2.38)	0.637296	4::13	0.76(0.24, 2.38)	0.637296	0::0	--	--
CNVR_5309	chr10	19517528	19668101	9::20	1.22(0.53, 2.8)	0.637323	8::19	1.16(0.48, 2.77)	0.743003	1::1	2.18(0.13, 35.4)	0.583649
CNVR_299	chr1	108132879	108352253	2::3	1.56(0.25, 9.82)	0.637783	2::3	1.56(0.25, 9.82)	0.637783	0::0	--	--
CNVR_5066	chr9	106471611	106545277	1::1	1.95(0.12, 31.28)	0.637885	1::1	1.95(0.12, 31.28)	0.637885	0::0	--	--
CNVR_3933	chr7	6537655	6721662	27::50	1.14(0.66, 1.95)	0.638011	27::50	1.14(0.66, 1.95)	0.638011	0::0	--	--
CNVR_489	chr1	190730591	190768946	1::2	0.55(0.04, 6.7)	0.638017	1::2	0.55(0.04, 6.7)	0.638017	0::0	--	--
CNVR_7847	chr17	47923923	47990547	5::8	1.36(0.37, 4.96)	0.638097	5::8	1.36(0.37, 4.96)	0.638097	0::0	--	--
CNVR_6235	chr12	40652520	40720769	25::64	0.89(0.55, 1.44)	0.638364	25::64	0.89(0.55, 1.44)	0.638364	0::0	--	--
CNVR_5633	chr10	123709196	123711590	3::5	1.46(0.3, 7.07)	0.638383	3::4	1.58(0.31, 8.03)	0.579597	0::1	0(0, Inf)	0.992779
CNVR_6924	chr14	45181337	45214575	68::114	0.92(0.65, 1.3)	0.638529	68::114	0.92(0.65, 1.3)	0.638529	0::0	--	--
CNVR_8645	chr20	56817763	57103249	4::10	1.36(0.38, 4.92)	0.638804	3::10	0.97(0.23, 4.1)	0.964091	1::0	--	0.990893
CNVR_724	chr2	3187698	3326046	1::2	0.53(0.04, 7.61)	0.639147	1::1	0.87(0.04, 19.82)	0.929144	0::1	0(0, Inf)	0.991899
CNVR_7537	chr16	54004811	54024190	8::27	0.82(0.35, 1.89)	0.639346	8::27	0.82(0.35, 1.89)	0.639346	0::0	--	--
CNVR_2537	chr4	127037075	127096873	2::6	0.68(0.13, 3.44)	0.639437	2::6	0.68(0.13, 3.44)	0.639437	0::0	--	--
CNVR_916	chr2	49170577	49192040	1::5	0.59(0.07, 5.32)	0.639502	1::5	0.59(0.07, 5.32)	0.639502	0::0	--	--
CNVR_3965	chr7	15064984	15073548	2::2	1.66(0.2, 13.71)	0.639563	2::2	1.66(0.2, 13.71)	0.639563	0::0	--	--
CNVR_1156	chr2	139729442	140002535	9::30	0.83(0.38, 1.8)	0.639766	9::30	0.83(0.38, 1.8)	0.639766	0::0	--	--
CNVR_5422	chr10	60832582	61011384	8::15	1.24(0.51, 2.99)	0.639956	8::15	1.24(0.51, 2.99)	0.639956	0::0	--	--
CNVR_3572	chr6	66998589	67049407	94::145	1.07(0.8, 1.43)	0.640242	94::144	1.08(0.81, 1.45)	0.590163	0::1	0(0, Inf)	0.99152
CNVR_5827	chr11	59997666	60076106	1::1	0.49(0.02, 9.86)	0.640279	1::1	0.49(0.02, 9.86)	0.640279	0::0	--	--
CNVR_148	chr1	50788847	50923944	2::2	1.66(0.2, 13.82)	0.641245	2::2	1.66(0.2, 13.82)	0.641245	0::0	--	--
CNVR_6751	chr13	87473692	87642088	7::16	0.79(0.3, 2.09)	0.641425	7::16	0.79(0.3, 2.09)	0.641425	0::0	--	--
CNVR_2426	chr4	95649261	95703394	1::1	2.1(0.09, 48.17)	0.641642	1::1	2.1(0.09, 48.17)	0.641642	0::0	--	--
CNVR_5922	chr11	81386818	81623937	4::8	0.74(0.21, 2.63)	0.641797	4::8	0.74(0.21, 2.63)	0.641797	0::0	--	--
CNVR_5905	chr11	77090939	77267498	3::3	1.46(0.29, 7.33)	0.642009	3::3	1.46(0.29, 7.33)	0.642009	0::0	--	--
CNVR_2800	chr5	21521238	21847420	1::2	2.02(0.1, 39)	0.642152	0::0	--	NA	1::2	2.02(0.1, 39)	0.642152
CNVR_1937	chr3	128996677	129099835	2::3	0.52(0.03, 8.32)	0.642296	2::3	0.52(0.03, 8.32)	0.642296	0::0	--	--
CNVR_5821	chr11	58524684	58594821	8::26	0.82(0.35, 1.9)	0.642424	8::25	0.87(0.37, 2.02)	0.743482	0::1	0(0, Inf)	0.991805
CNVR_509	chr1	199270943	199557773	3::6	1.4(0.34, 5.77)	0.642877	3::6	1.4(0.34, 5.77)	0.642877	0::0	--	--
CNVR_3604	chr6	79654655	79887873	12::31	0.85(0.43, 1.69)	0.642967	12::31	0.85(0.43, 1.69)	0.642967	0::0	--	--
CNVR_5074	chr9	108936674	108998115	2::7	0.68(0.14, 3.41)	0.643189	2::7	0.68(0.14, 3.41)	0.643189	0::0	--	--
CNVR_8411	chr19	54518425	54532513	1::2	0.56(0.05, 6.5)	0.643237	1::2	0.56(0.05, 6.5)	0.643237	0::0	--	--
CNVR_2044	chr3	169368225	169392056	7::5	1.36(0.37, 5.06)	0.643357	7::5	1.36(0.37, 5.06)	0.643357	0::0	--	--
CNVR_8023	chr18	24225740	24256906	4::12	0.74(0.21, 2.62)	0.643587	4::12	0.74(0.21, 2.62)	0.643587	0::0	--	--
CNVR_6948	chr14	54246353	54263852	3::12	0.74(0.2, 2.68)	0.643589	3::11	0.76(0.21, 2.79)	0.679728	0::1	0(0, Inf)	0.992714
CNVR_494	chr1	192254445	192417681	6::13	1.27(0.46, 3.47)	0.644047	5::12	1.22(0.41, 3.61)	0.721864	1::1	1.67(0.1, 27.62)	0.72128
CNVR_8303	chr19	22974503	23255508	1::4	0.59(0.06, 5.65)	0.644128	1::4	0.59(0.06, 5.65)	0.644128	0::0	--	--
CNVR_119	chr1	40183922	40325765	2::2	1.62(0.21, 12.65)	0.644647	0::1	0(0, Inf)	0.991429	2::1	4.22(0.34, 51.92)	0.261039
CNVR_2513	chr4	120150467	120309501	5::8	1.34(0.39, 4.58)	0.644702	5::7	1.42(0.4, 4.97)	0.586831	0::1	0(0, Inf)	0.992611
CNVR_7461	chr16	16227084	16238495	2::5	0.66(0.12, 3.77)	0.64488	0::1	0(0, Inf)	0.991676	2::4	0.88(0.14, 5.48)	0.89209
CNVR_6950	chr14	54619316	54630382	12::24	0.84(0.39, 1.79)	0.644893	11::23	0.74(0.34, 1.62)	0.445222	1::1	7.65(0.47, 125.09)	0.153713
CNVR_1554	chr3	18391478	18557289	11::22	1.2(0.56, 2.55)	0.644935	11::22	1.2(0.56, 2.55)	0.644935	0::0	--	--
CNVR_6165	chr12	15313244	15330919	1::4	0.59(0.06, 5.59)	0.645139	1::1	3.57(0.19, 68.76)	0.399282	0::3	0(0, Inf)	0.985401
CNVR_2859	chr5	40716153	40796046	5::15	1.29(0.43, 3.84)	0.645211	5::14	1.5(0.5, 4.5)	0.473681	0::1	0(0, Inf)	0.991714
CNVR_4001	chr7	23736510	23738222	1::3	1.74(0.17, 18.2)	0.645737	1::3	1.74(0.17, 18.2)	0.645737	0::0	--	--
CNVR_6149	chr12	11188334	11258918	33::67	0.9(0.57, 1.42)	0.646007	28::61	0.88(0.54, 1.43)	0.602057	5::6	1.08(0.26, 4.39)	0.916147
CNVR_2232	chr4	23546394	23642371	1::3	0.58(0.06, 5.85)	0.646007	0::3	0(0, Inf)	0.985346	1::0	--	0.990812
CNVR_6015	chr11	111581521	111670859	2::2	1.68(0.18, 15.22)	0.646255	2::2	1.68(0.18, 15.22)	0.646255	0::0	--	--
CNVR_6183	chr12	22151573	22386649	1::1	1.93(0.12, 31.9)	0.646425	1::0	--	0.990939	0::1	0(0, Inf)	0.991661
CNVR_2201	chr4	15181885	15265612	1::2	1.8(0.15, 22.1)	0.646478	0::1	0(0, Inf)	0.992105	1::1	4.32(0.21, 87.94)	0.340998
CNVR_6467	chr12	112337924	112583641	1::3	0.55(0.04, 7.06)	0.646657	0::3	0(0, Inf)	0.986231	1::0	--	0.991991
CNVR_2288	chr4	43181231	43254768	1::3	0.57(0.05, 6.33)	0.646791	1::3	0.57(0.05, 6.33)	0.646791	0::0	--	--
CNVR_6945	chr14	53404770	53418340	12::22	1.2(0.55, 2.62)	0.646892	12::22	1.2(0.55, 2.62)	0.646892	0::0	--	--
CNVR_5786	chr11	40310789	40602449	1::3	0.57(0.05, 6.48)	0.64692	1::2	0.66(0.05, 8.6)	0.753959	0::1	0(0, Inf)	0.992409
CNVR_1260	chr2	173286318	173294691	21::27	1.17(0.6, 2.29)	0.647277	21::27	1.17(0.6, 2.29)	0.647277	0::0	--	--
CNVR_5382	chr10	45652251	45712342	18::46	0.87(0.49, 1.56)	0.647285	18::46	0.87(0.49, 1.56)	0.647285	0::0	--	--
CNVR_3764	chr6	127221252	127351435	17::45	0.87(0.48, 1.58)	0.647497	17::45	0.87(0.48, 1.58)	0.647497	0::0	--	--
CNVR_1682	chr3	50267837	50391637	699::1343	0.97(0.87, 1.09)	0.647739	697::1340	0.97(0.87, 1.09)	0.631133	2::3	1.62(0.22, 12.04)	0.636169
CNVR_2080	chr3	177685168	177792296	6::12	1.27(0.46, 3.52)	0.647745	6::12	1.27(0.46, 3.52)	0.647745	0::0	--	--
CNVR_631	chr1	225506427	225557299	7::13	1.27(0.46, 3.51)	0.648392	7::13	1.27(0.46, 3.51)	0.648392	0::0	--	--
CNVR_449	chr1	181156574	181162186	5::14	0.78(0.26, 2.31)	0.648452	2::11	0.46(0.1, 2.19)	0.330664	3::3	1.73(0.29, 10.38)	0.547283
CNVR_2664	chr4	173133813	173440949	1::4	0.59(0.06, 5.59)	0.648457	0::4	0(0, Inf)	0.983013	1::0	--	0.990882
CNVR_1402	chr2	214171778	214556528	1::3	0.51(0.03, 8.98)	0.648686	1::1	1.42(0.02, 86.48)	0.865886	0::2	0(0, Inf)	0.988944
CNVR_191	chr1	67188829	67453631	2::7	0.66(0.11, 3.89)	0.648799	1::5	0.35(0.03, 4.32)	0.410282	1::2	1.5(0.13, 17.25)	0.743946
CNVR_5630	chr10	123435817	123458645	22::42	0.87(0.49, 1.56)	0.648941	22::41	0.89(0.5, 1.59)	0.687558	0::1	0(0, Inf)	0.992252
CNVR_7743	chr17	17022841	17083044	2::5	0.64(0.1, 4.28)	0.649026	2::4	0.85(0.11, 6.5)	0.873018	0::1	0(0, Inf)	0.991833
CNVR_2824	chr5	29557296	29680346	8::17	1.23(0.51, 2.95)	0.649038	8::17	1.23(0.51, 2.95)	0.649038	0::0	--	--
CNVR_235	chr1	83627435	83922824	1::4	0.56(0.05, 6.88)	0.649228	0::0	--	NA	1::4	0.56(0.05, 6.88)	0.649228
CNVR_4368	chr7	152594507	152745811	4::6	0.72(0.17, 2.99)	0.649283	3::6	0.52(0.1, 2.66)	0.430374	1::0	--	0.991637
CNVR_4313	chr7	134203919	134373998	1::1	2.08(0.09, 49.09)	0.649501	0::1	0(0, Inf)	0.992441	1::0	--	0.991637
CNVR_1611	chr3	29319042	29411889	3::5	1.4(0.32, 6.08)	0.649522	2::5	0.83(0.16, 4.35)	0.82297	1::0	--	0.990492
CNVR_2549	chr4	132902055	132988241	9::17	0.8(0.31, 2.07)	0.649613	8::17	0.75(0.28, 2.01)	0.572374	1::0	--	0.992179
CNVR_1299	chr2	180995313	181047000	1::1	1.91(0.12, 31.15)	0.649688	1::1	1.91(0.12, 31.15)	0.649688	0::0	--	--
CNVR_4344	chr7	144713191	144816357	1::1	1.91(0.12, 31.15)	0.649688	1::1	1.91(0.12, 31.15)	0.649688	0::0	--	--
CNVR_7951	chr17	78076592	78093354	11::21	1.2(0.54, 2.69)	0.64977	10::17	1.4(0.59, 3.3)	0.440803	1::4	0.42(0.03, 5.19)	0.500951
CNVR_6852	chr14	20195750	20420152	1973::3694	0.98(0.92, 1.06)	0.649985	10::25	0.82(0.38, 1.78)	0.612845	1963::3669	0.98(0.92, 1.06)	0.673792
CNVR_27	chr1	10870863	10882611	61::120	0.92(0.65, 1.3)	0.650077	60::120	0.92(0.65, 1.3)	0.650077	1::0	--	--
CNVR_7782	chr17	36096300	36106314	30::67	0.89(0.55, 1.45)	0.650116	30::67	0.89(0.55, 1.45)	0.650116	0::0	--	--
CNVR_3248	chr5	163739709	163897419	1::1	1.92(0.11, 32.28)	0.650252	0::0	--	NA	1::1	1.92(0.11, 32.28)	0.650252
CNVR_5640	chr10	124677899	124779297	2::4	0.62(0.08, 4.85)	0.650581	2::4	0.62(0.08, 4.85)	0.650581	0::0	--	--
CNVR_688	chr1	240447774	240561728	2::5	1.49(0.27, 8.29)	0.650635	2::5	1.49(0.27, 8.29)	0.650635	0::0	--	--
CNVR_7680	chr17	908752	930877	30::65	0.9(0.55, 1.45)	0.651231	27::59	0.86(0.52, 1.42)	0.54748	3::6	1.34(0.31, 5.89)	0.696427
CNVR_8185	chr18	65838808	65896089	57::113	0.92(0.65, 1.31)	0.651301	57::113	0.92(0.65, 1.31)	0.651301	0::0	--	--
CNVR_7415	chr15	102338427	102366850	24::30	1.15(0.63, 2.11)	0.651309	5::0	--	0.979159	19::30	0.88(0.46, 1.7)	0.70908
CNVR_6871	chr14	25681361	25841260	1::3	0.59(0.06, 5.92)	0.651477	0::1	0(0, Inf)	0.991746	1::2	0.92(0.08, 11.06)	0.948839
CNVR_7963	chr18	721198	820383	3::3	1.48(0.27, 8.26)	0.651765	3::1	4.84(0.47, 49.84)	0.184701	0::2	0(0, Inf)	0.9863
CNVR_4269	chr7	119915868	119937759	4::11	0.75(0.22, 2.57)	0.652251	4::11	0.75(0.22, 2.57)	0.652251	0::0	--	--
CNVR_564	chr1	210156770	210345426	2::4	1.49(0.26, 8.53)	0.652739	2::4	1.49(0.26, 8.53)	0.652739	0::0	--	--
CNVR_6230	chr12	33839396	34191392	15::32	1.16(0.61, 2.22)	0.653164	15::32	1.16(0.61, 2.22)	0.653164	0::0	--	--
CNVR_6089	chr11	130654405	130914953	1::2	0.54(0.04, 8.08)	0.653591	0::1	0(0, Inf)	0.991824	1::1	0.99(0.04, 26.15)	0.996055
CNVR_3960	chr7	13415675	13485786	3::12	0.74(0.2, 2.73)	0.653895	3::12	0.74(0.2, 2.73)	0.653895	0::0	--	--
CNVR_2902	chr5	57211972	57317320	2::4	0.66(0.11, 4.06)	0.653915	2::2	1.11(0.14, 8.83)	0.91954	0::2	0(0, Inf)	0.987734
CNVR_2864	chr5	43466229	43599641	6::19	0.79(0.27, 2.25)	0.653928	6::19	0.79(0.27, 2.25)	0.653928	0::0	--	--
CNVR_6409	chr12	95199126	95205877	1::1	1.9(0.12, 31.27)	0.653944	0::0	--	NA	1::1	1.9(0.12, 31.27)	0.653944
CNVR_8471	chr20	8040976	8082693	2::8	0.7(0.14, 3.37)	0.65456	2::8	0.7(0.14, 3.37)	0.65456	0::0	--	--
CNVR_2120	chr3	189385386	189391824	2::6	0.68(0.12, 3.76)	0.654577	2::6	0.68(0.12, 3.76)	0.654577	0::0	--	--
CNVR_672	chr1	236996390	237001546	6::5	1.37(0.34, 5.54)	0.654808	6::5	1.37(0.34, 5.54)	0.654808	0::0	--	--
CNVR_1023	chr2	81456593	81607451	2::5	0.68(0.12, 3.74)	0.655563	2::5	0.68(0.12, 3.74)	0.655563	0::0	--	--
CNVR_949	chr2	60589945	60821148	1::1	1.93(0.11, 34.71)	0.655608	1::1	1.93(0.11, 34.71)	0.655608	0::0	--	--
CNVR_5443	chr10	66880723	66916336	2::3	1.51(0.24, 9.39)	0.655817	2::3	1.51(0.24, 9.39)	0.655817	0::0	--	--
CNVR_5312	chr10	20414269	20481263	2::7	0.69(0.14, 3.49)	0.656074	2::7	0.69(0.14, 3.49)	0.656074	0::0	--	--
CNVR_7333	chr15	78544524	78563104	29::55	1.13(0.67, 1.91)	0.656445	28::55	1.08(0.63, 1.84)	0.774137	1::0	--	0.991262
CNVR_5037	chr9	96114848	96200541	9::18	1.22(0.51, 2.88)	0.656576	9::18	1.22(0.51, 2.88)	0.656576	0::0	--	--
CNVR_6329	chr12	66318217	66383844	1::2	1.73(0.15, 19.26)	0.65714	1::2	1.73(0.15, 19.26)	0.65714	0::0	--	--
CNVR_6955	chr14	55637473	55676436	1::1	1.91(0.11, 33.52)	0.657334	0::0	--	NA	1::1	1.91(0.11, 33.52)	0.657334
CNVR_4363	chr7	151364264	151431467	1::4	0.6(0.07, 5.58)	0.657389	1::4	0.6(0.07, 5.58)	0.657389	0::0	--	--
CNVR_5115	chr9	112165546	112325052	1::1	1.92(0.11, 34.23)	0.657695	1::1	1.92(0.11, 34.23)	0.657695	0::0	--	--
CNVR_2459	chr4	103658651	103929391	5::8	1.3(0.41, 4.09)	0.657862	5::8	1.3(0.41, 4.09)	0.657862	0::0	--	--
CNVR_1096	chr2	118005365	118380798	10::28	0.83(0.37, 1.86)	0.658107	10::28	0.83(0.37, 1.86)	0.658107	0::0	--	--
CNVR_1990	chr3	148871365	148938951	11::32	0.85(0.41, 1.76)	0.658312	11::32	0.85(0.41, 1.76)	0.658312	0::0	--	--
CNVR_1513	chr3	7372022	7428083	1::1	1.87(0.12, 29.98)	0.658709	0::1	0(0, Inf)	0.991823	1::0	--	0.991139
CNVR_4276	chr7	121988404	122219900	1::1	2.03(0.09, 46.95)	0.659361	0::1	0(0, Inf)	0.992411	1::0	--	0.991637
CNVR_8297	chr19	19606634	19613382	35::74	0.91(0.58, 1.41)	0.659517	35::72	0.92(0.59, 1.42)	0.69373	0::2	0(0, Inf)	0.989544
CNVR_4789	chr8	128628938	128631943	1::1	1.87(0.12, 30.09)	0.659647	0::1	0(0, Inf)	0.99174	1::0	--	0.991053
CNVR_6977	chr14	61100532	61178374	10::23	1.2(0.54, 2.67)	0.660521	2::9	0.69(0.14, 3.35)	0.644323	8::14	1.52(0.58, 3.99)	0.393517
CNVR_4271	chr7	120731538	120919229	2::5	0.69(0.13, 3.68)	0.660775	1::5	0.4(0.05, 3.5)	0.410197	1::0	--	0.991637
CNVR_8214	chr18	74089140	74097501	9::13	1.25(0.46, 3.44)	0.660899	9::13	1.25(0.46, 3.44)	0.660899	0::0	--	--
CNVR_6442	chr12	105226250	105409189	19::40	0.87(0.47, 1.6)	0.6611	19::40	0.87(0.47, 1.6)	0.6611	0::0	--	--
CNVR_2487	chr4	112061855	112466270	1::4	0.61(0.07, 5.63)	0.661436	1::4	0.61(0.07, 5.63)	0.661436	0::0	--	--
CNVR_2540	chr4	127616837	127745442	4::8	0.75(0.2, 2.78)	0.661475	4::8	0.75(0.2, 2.78)	0.661475	0::0	--	--
CNVR_2984	chr5	81314720	81428073	28::81	0.9(0.56, 1.45)	0.661502	28::79	0.93(0.58, 1.5)	0.772368	0::2	0(0, Inf)	0.988021
CNVR_3967	chr7	15204251	15264586	1::3	0.59(0.06, 6.15)	0.662055	1::3	0.59(0.06, 6.15)	0.662055	0::0	--	--
CNVR_2936	chr5	64851737	65013704	1::5	0.61(0.07, 5.61)	0.663012	1::5	0.61(0.07, 5.61)	0.663012	0::0	--	--
CNVR_6466	chr12	112186274	112277577	21::42	1.14(0.64, 2.02)	0.663158	11::20	0.97(0.43, 2.19)	0.940763	10::22	1.33(0.6, 2.96)	0.483291
CNVR_6176	chr12	19991869	20372500	2::4	1.51(0.24, 9.58)	0.663891	1::2	3.96(0.22, 70.73)	0.349772	1::2	0.83(0.07, 9.31)	0.880007
CNVR_566	chr1	210494973	210572450	3::3	1.49(0.25, 8.89)	0.664054	3::3	1.49(0.25, 8.89)	0.664054	0::0	--	--
CNVR_7129	chr14	106440550	106474285	173::341	0.96(0.78, 1.17)	0.664512	7::21	0.64(0.26, 1.6)	0.341442	166::320	0.98(0.79, 1.2)	0.829208
CNVR_5293	chr10	14980762	15060884	31::56	1.12(0.68, 1.84)	0.664548	3::19	0.41(0.12, 1.45)	0.165041	28::37	1.46(0.83, 2.56)	0.18842
CNVR_799	chr2	21067681	21087325	1::3	0.6(0.06, 6.16)	0.664809	1::3	0.6(0.06, 6.16)	0.664809	0::0	--	--
CNVR_7220	chr15	47612505	47649247	6::17	0.8(0.28, 2.24)	0.664986	6::17	0.8(0.28, 2.24)	0.664986	0::0	--	--
CNVR_2755	chr5	6993552	7191075	1::3	0.6(0.06, 6.15)	0.665131	0::2	0(0, Inf)	0.988506	1::1	1.55(0.08, 28.54)	0.768265
CNVR_1246	chr2	171418907	171678380	2::5	0.66(0.1, 4.38)	0.665472	2::4	0.81(0.11, 6.03)	0.837255	0::1	0(0, Inf)	0.992018
CNVR_1964	chr3	140755988	140789740	8::23	0.82(0.33, 2.02)	0.665789	8::22	0.91(0.37, 2.27)	0.842846	0::1	0(0, Inf)	0.991392
CNVR_4096	chr7	52062583	52507627	1::3	0.59(0.05, 6.62)	0.666216	1::3	0.59(0.05, 6.62)	0.666216	0::0	--	--
CNVR_4712	chr8	109082581	109145556	1::1	2(0.09, 47.01)	0.666222	1::1	2(0.09, 47.01)	0.666222	0::0	--	--
CNVR_2370	chr4	77576402	77678729	2::8	0.69(0.13, 3.74)	0.666432	2::8	0.69(0.13, 3.74)	0.666432	0::0	--	--
CNVR_6823	chr13	108593578	108690127	2::4	1.47(0.26, 8.45)	0.667015	2::4	1.47(0.26, 8.45)	0.667015	0::0	--	--
CNVR_3809	chr6	142343409	142463737	2::4	1.47(0.26, 8.4)	0.667478	2::4	1.47(0.26, 8.4)	0.667478	0::0	--	--
CNVR_7989	chr18	9047474	9111085	2::3	1.49(0.24, 9.11)	0.667504	1::1	2.22(0.13, 37.89)	0.582752	1::2	1.13(0.1, 12.65)	0.920227
CNVR_8545	chr20	33082171	33283445	4::5	1.34(0.35, 5.08)	0.667768	4::5	1.34(0.35, 5.08)	0.667768	0::0	--	--
CNVR_1298	chr2	180807468	180903933	2::6	0.7(0.14, 3.6)	0.667833	2::6	0.7(0.14, 3.6)	0.667833	0::0	--	--
CNVR_5509	chr10	88538911	89001439	2::2	1.64(0.17, 15.77)	0.66785	2::1	2.78(0.17, 44.49)	0.470472	0::1	0(0, Inf)	0.992264
CNVR_859	chr2	34673447	34760574	13::24	1.18(0.55, 2.53)	0.668102	13::24	1.18(0.55, 2.53)	0.668102	0::0	--	--
CNVR_871	chr2	39448453	39583447	7::19	0.82(0.32, 2.06)	0.668478	7::19	0.82(0.32, 2.06)	0.668478	0::0	--	--
CNVR_7060	chr14	87952667	88008256	3::1	1.84(0.11, 29.77)	0.668791	2::1	1.84(0.11, 29.77)	0.668791	1::0	--	--
CNVR_4156	chr7	80886497	81010852	7::9	1.24(0.46, 3.4)	0.668859	7::9	1.24(0.46, 3.4)	0.668859	0::0	--	--
CNVR_694	chr1	242422219	242502369	2::4	1.54(0.21, 11.37)	0.669975	1::0	--	0.991933	1::4	1.15(0.11, 12.09)	0.904659
CNVR_324	chr1	114464863	114475351	7::16	1.23(0.47, 3.25)	0.670154	7::16	1.23(0.47, 3.25)	0.670154	0::0	--	--
CNVR_3982	chr7	19592673	19653150	4::11	0.78(0.24, 2.48)	0.670319	4::11	0.78(0.24, 2.48)	0.670319	0::0	--	--
CNVR_7457	chr16	14372873	14408176	4::10	1.31(0.38, 4.54)	0.670412	4::10	1.31(0.38, 4.54)	0.670412	0::0	--	--
CNVR_3878	chr6	158998253	159123827	4::5	1.36(0.33, 5.49)	0.670534	4::5	1.36(0.33, 5.49)	0.670534	0::0	--	--
CNVR_1855	chr3	104358994	104496889	3::8	0.75(0.19, 2.87)	0.670714	3::8	0.75(0.19, 2.87)	0.670714	0::0	--	--
CNVR_3519	chr6	42862604	43078067	2::3	1.51(0.22, 10.27)	0.671239	2::3	1.51(0.22, 10.27)	0.671239	0::0	--	--
CNVR_1563	chr3	21804309	21826743	1::5	0.62(0.07, 5.6)	0.671413	1::3	1.19(0.11, 12.71)	0.88674	0::2	0(0, Inf)	0.988476
CNVR_3830	chr6	149691355	149797065	3::3	1.52(0.22, 10.44)	0.671542	3::1	5.35(0.38, 74.47)	0.211838	0::2	0(0, Inf)	0.988399
CNVR_1268	chr2	174032545	174066476	10::23	1.18(0.54, 2.58)	0.671557	10::23	1.18(0.54, 2.58)	0.671557	0::0	--	--
CNVR_7493	chr16	28614801	28622313	110::220	0.95(0.73, 1.22)	0.67161	59::147	0.81(0.58, 1.14)	0.223787	51::73	1.2(0.8, 1.79)	0.386737
CNVR_4523	chr8	36839221	36862357	1::4	0.61(0.06, 5.9)	0.671992	0::4	0(0, Inf)	0.982772	1::0	--	0.990576
CNVR_3704	chr6	111458270	111750710	1::1	1.88(0.1, 35.31)	0.672511	1::0	--	0.990748	0::1	0(0, Inf)	0.991443
CNVR_4381	chr7	156373401	156438463	5::8	1.33(0.35, 5.08)	0.672698	5::8	1.33(0.35, 5.08)	0.672698	0::0	--	--
CNVR_4348	chr7	146393222	146420572	1::4	0.61(0.06, 5.95)	0.673133	1::4	0.61(0.06, 5.95)	0.673133	0::0	--	--
CNVR_7276	chr15	61755995	62061595	1::3	0.6(0.05, 6.59)	0.673323	1::1	1.73(0.08, 35.27)	0.72164	0::2	0(0, Inf)	0.987583
CNVR_5990	chr11	102949969	103255115	97::202	1.06(0.8, 1.42)	0.673339	97::202	1.06(0.8, 1.42)	0.673339	0::0	--	--
CNVR_8807	chr22	28004252	28040975	2::4	0.67(0.1, 4.33)	0.673394	2::4	0.67(0.1, 4.33)	0.673394	0::0	--	--
CNVR_2706	chr4	183349618	183388388	4::6	1.35(0.33, 5.54)	0.673401	4::6	1.35(0.33, 5.54)	0.673401	0::0	--	--
CNVR_7513	chr16	50692364	50827602	11::15	1.19(0.52, 2.72)	0.673409	11::15	1.19(0.52, 2.72)	0.673409	0::0	--	--
CNVR_5512	chr10	90098630	90185848	3::7	0.74(0.18, 3.01)	0.673663	3::7	0.74(0.18, 3.01)	0.673663	0::0	--	--
CNVR_7953	chr17	78348494	78516826	4::8	0.74(0.18, 3.05)	0.673713	4::8	0.74(0.18, 3.05)	0.673713	0::0	--	--
CNVR_3644	chr6	92401171	92752069	2::3	1.48(0.24, 9.05)	0.673743	1::3	0.64(0.07, 6.18)	0.69871	1::0	--	0.990689
CNVR_5253	chr10	8282036	8294329	4::7	0.76(0.2, 2.79)	0.674007	4::7	0.76(0.2, 2.79)	0.674007	0::0	--	--
CNVR_2064	chr3	174085014	174166225	2::3	1.59(0.18, 13.68)	0.674016	2::3	1.59(0.18, 13.68)	0.674016	0::0	--	--
CNVR_1586	chr3	26835843	26877520	12::25	1.17(0.57, 2.38)	0.674036	11::24	1.13(0.54, 2.38)	0.742344	1::1	1.77(0.11, 28.57)	0.688453
CNVR_4801	chr8	129834081	129842199	29::50	1.12(0.66, 1.92)	0.674312	29::50	1.12(0.66, 1.92)	0.674312	0::0	--	--
CNVR_8045	chr18	27106546	27122768	1::1	1.87(0.1, 35.17)	0.674356	1::1	1.87(0.1, 35.17)	0.674356	0::0	--	--
CNVR_2302	chr4	48530238	48894982	3::6	0.74(0.18, 3.06)	0.674435	3::4	0.9(0.2, 4.09)	0.895418	0::2	0(0, Inf)	0.988417
CNVR_144	chr1	48609038	49042350	1::3	0.54(0.03, 9.91)	0.67458	0::2	0(0, Inf)	0.98863	1::1	--	0.992296
CNVR_3850	chr6	152803247	152863737	8::15	1.22(0.49, 3.05)	0.674646	8::15	1.22(0.49, 3.05)	0.674646	0::0	--	--
CNVR_6995	chr14	68187304	68194194	4::6	1.36(0.33, 5.65)	0.674822	4::6	1.36(0.33, 5.65)	0.674822	0::0	--	--
CNVR_4845	chr8	141417375	141675932	4::5	1.34(0.34, 5.38)	0.675221	4::5	1.34(0.34, 5.38)	0.675221	0::0	--	--
CNVR_8161	chr18	57709446	57805714	3::6	0.73(0.17, 3.11)	0.675346	2::1	3.25(0.29, 36.58)	0.339374	1::5	0.26(0.03, 2.37)	0.231715
CNVR_1504	chr3	5165191	5232457	8::11	1.24(0.46, 3.37)	0.675479	8::11	1.24(0.46, 3.37)	0.675479	0::0	--	--
CNVR_3314	chr6	5183536	5581225	3::7	0.73(0.17, 3.13)	0.67561	3::6	0.8(0.18, 3.52)	0.76676	0::1	0(0, Inf)	0.992257
CNVR_2431	chr4	96226609	96303314	1::1	1.81(0.11, 29.03)	0.67563	1::1	1.81(0.11, 29.03)	0.67563	0::0	--	--
CNVR_7609	chr16	77258834	77318572	1::3	0.6(0.06, 6.52)	0.675864	1::3	0.6(0.06, 6.52)	0.675864	0::0	--	--
CNVR_8887	chr22	48454470	48516696	3::8	0.74(0.17, 3.11)	0.675937	3::6	1.19(0.25, 5.65)	0.822732	0::2	0(0, Inf)	0.988043
CNVR_1051	chr2	97020049	97277490	3::7	1.39(0.3, 6.55)	0.676264	3::7	1.39(0.3, 6.55)	0.676264	0::0	--	--
CNVR_4924	chr9	27193503	27482968	1::3	0.61(0.06, 6.05)	0.676408	0::0	--	NA	1::3	0.61(0.06, 6.05)	0.676408
CNVR_5394	chr10	51461808	51504939	140::300	0.95(0.76, 1.19)	0.67674	24::106	0.51(0.31, 0.82)	0.00588826	116::194	1.18(0.91, 1.52)	0.218175
CNVR_4691	chr8	98327059	98664529	1::2	1.69(0.14, 19.73)	0.676937	1::2	1.69(0.14, 19.73)	0.676937	0::0	--	--
CNVR_615	chr1	221982925	222003561	15::34	1.15(0.6, 2.19)	0.677153	14::33	1.07(0.55, 2.08)	0.842063	1::1	5.35(0.29, 97.25)	0.257306
CNVR_5609	chr10	120785463	121075316	5::8	1.29(0.39, 4.21)	0.677156	3::7	0.88(0.21, 3.69)	0.856356	2::1	3.87(0.33, 45.73)	0.282436
CNVR_2808	chr5	24549616	24594817	1::4	0.62(0.07, 5.82)	0.678308	1::4	0.62(0.07, 5.82)	0.678308	0::0	--	--
CNVR_8712	chr21	27676401	27729000	3::5	1.36(0.32, 5.82)	0.678663	3::5	1.36(0.32, 5.82)	0.678663	0::0	--	--
CNVR_4111	chr7	63525689	63983682	1::4	0.61(0.06, 6.17)	0.678817	0::2	0(0, Inf)	0.987046	1::2	1.61(0.13, 19.51)	0.708021
CNVR_8648	chr20	57562102	57618795	3::7	1.37(0.31, 6.05)	0.679005	3::7	1.37(0.31, 6.05)	0.679005	0::0	--	--
CNVR_8698	chr21	25446807	25452703	1::1	1.8(0.11, 28.8)	0.679205	1::1	1.8(0.11, 28.8)	0.679205	0::0	--	--
CNVR_958	chr2	63265068	63294798	11::25	0.84(0.36, 1.95)	0.679413	11::25	0.84(0.36, 1.95)	0.679413	0::0	--	--
CNVR_17	chr1	7562488	7595707	2::7	0.7(0.13, 3.87)	0.679696	2::7	0.7(0.13, 3.87)	0.679696	0::0	--	--
CNVR_2	chr1	1163804	1246320	1004::2026	0.98(0.89, 1.08)	0.67972	999::2015	0.98(0.89, 1.08)	0.680971	5::11	0.98(0.3, 3.2)	0.966822
CNVR_3116	chr5	125874334	125892515	1::3	0.59(0.05, 7.45)	0.67992	0::3	0(0, Inf)	0.984746	1::0	--	0.991889
CNVR_3866	chr6	154864125	154989337	1::2	0.6(0.05, 6.78)	0.680029	0::2	0(0, Inf)	0.987913	1::0	--	0.991136
CNVR_478	chr1	187223137	187362786	5::4	1.34(0.33, 5.43)	0.680383	4::4	1.02(0.23, 4.53)	0.981728	1::0	--	0.991355
CNVR_6063	chr11	124570014	124745347	13::32	0.86(0.41, 1.78)	0.680549	13::32	0.86(0.41, 1.78)	0.680549	0::0	--	--
CNVR_7790	chr17	38813824	38937310	4::6	0.72(0.16, 3.37)	0.680798	4::6	0.72(0.16, 3.37)	0.680798	0::0	--	--
CNVR_2921	chr5	58899545	59111350	1::1	1.8(0.11, 29.97)	0.681756	1::0	--	0.990964	0::1	0(0, Inf)	0.991619
CNVR_2969	chr5	77073534	77136416	6::14	1.23(0.45, 3.38)	0.681775	6::14	1.23(0.45, 3.38)	0.681775	0::0	--	--
CNVR_1509	chr3	6320151	6480097	2::1	1.69(0.14, 20.62)	0.682387	2::1	1.69(0.14, 20.62)	0.682387	0::0	--	--
CNVR_6709	chr13	74381032	74387139	55::124	1.08(0.74, 1.59)	0.683052	55::124	1.08(0.74, 1.59)	0.683052	0::0	--	--
CNVR_6217	chr12	30252595	30334072	1::4	0.63(0.07, 5.96)	0.683273	1::3	0.98(0.09, 10.4)	0.988985	0::1	0(0, Inf)	0.991721
CNVR_5050	chr9	99797881	99904458	3::7	1.35(0.32, 5.81)	0.683646	3::7	1.35(0.32, 5.81)	0.683646	0::0	--	--
CNVR_8652	chr20	58502456	58515653	1::3	1.6(0.17, 15.49)	0.683657	1::3	1.6(0.17, 15.49)	0.683657	0::0	--	--
CNVR_5370	chr10	36890511	37384200	2::1	2.12(0.06, 79.23)	0.683866	0::1	0(0, Inf)	0.992714	2::0	--	0.987051
CNVR_3371	chr6	22817850	22888106	1::2	1.66(0.15, 18.76)	0.684111	1::2	1.66(0.15, 18.76)	0.684111	0::0	--	--
CNVR_4067	chr7	42344694	42413021	1::1	1.81(0.1, 31.32)	0.684112	1::1	1.81(0.1, 31.32)	0.684112	0::0	--	--
CNVR_3653	chr6	95380245	95676245	41::77	1.09(0.72, 1.65)	0.684117	41::75	1.11(0.73, 1.69)	0.615306	0::2	0(0, Inf)	0.988921
CNVR_626	chr1	223627024	223653363	1::1	1.78(0.11, 28.56)	0.684601	0::0	--	NA	1::1	1.78(0.11, 28.56)	0.684601
CNVR_1236	chr2	168597986	168629357	1::1	1.79(0.11, 29.78)	0.684946	0::1	0(0, Inf)	0.991964	1::0	--	0.991327
CNVR_2255	chr4	31636008	31937530	5::14	0.8(0.28, 2.31)	0.685369	4::13	0.71(0.23, 2.25)	0.56552	1::1	2.06(0.09, 48.33)	0.654075
CNVR_514	chr1	200962898	201108097	3::7	0.73(0.16, 3.36)	0.685527	2::7	0.4(0.07, 2.4)	0.318239	1::0	--	0.990875
CNVR_911	chr2	47635600	47710368	32::70	1.1(0.7, 1.73)	0.685901	28::54	1.34(0.82, 2.2)	0.237474	4::16	0.41(0.12, 1.37)	0.147513
CNVR_8305	chr19	23540672	23609793	3::4	1.41(0.26, 7.56)	0.686453	3::3	2.51(0.42, 14.85)	0.311711	0::1	0(0, Inf)	0.991239
CNVR_8551	chr20	34378692	34467216	2::3	0.67(0.09, 4.77)	0.686537	1::2	0.94(0.08, 11.69)	0.963049	1::1	0.43(0.02, 7.61)	0.567911
CNVR_4398	chr8	3159095	3182861	2::9	0.72(0.15, 3.49)	0.686641	2::9	0.72(0.15, 3.49)	0.686641	0::0	--	--
CNVR_6762	chr13	91973621	92301862	11::19	1.19(0.5, 2.83)	0.687002	10::19	1.16(0.49, 2.79)	0.734001	1::0	--	0.992413
CNVR_4927	chr9	28588389	28754536	26::57	0.9(0.54, 1.5)	0.687192	26::57	0.9(0.54, 1.5)	0.687192	0::0	--	--
CNVR_1325	chr2	190985680	191318777	1::3	0.6(0.05, 7.09)	0.687232	1::2	0.94(0.06, 14.3)	0.964673	0::1	0(0, Inf)	0.991886
CNVR_8650	chr20	58118584	58164912	2::2	1.59(0.17, 15.33)	0.687382	2::2	1.59(0.17, 15.33)	0.687382	0::0	--	--
CNVR_5465	chr10	73740613	73773308	12::18	1.19(0.5, 2.82)	0.687497	12::18	1.19(0.5, 2.82)	0.687497	0::0	--	--
CNVR_8001	chr18	13459766	13509758	1::1	0.53(0.03, 11.39)	0.687623	1::1	0.53(0.03, 11.39)	0.687623	0::0	--	--
CNVR_8595	chr20	46469317	46801668	3::2	1.48(0.22, 9.84)	0.687707	2::0	--	0.988313	1::2	0.72(0.06, 8.44)	0.791
CNVR_3864	chr6	153889419	154025837	6::9	1.26(0.41, 3.86)	0.68787	4::8	1.05(0.29, 3.78)	0.945467	2::1	2.58(0.2, 33.52)	0.468253
CNVR_2769	chr5	10680749	11157144	1::3	0.62(0.06, 6.35)	0.687911	0::1	0(0, Inf)	0.991784	1::2	0.98(0.08, 12.03)	0.986241
CNVR_8361	chr19	42255374	42279463	12::18	0.85(0.39, 1.85)	0.688513	7::5	2.36(0.73, 7.64)	0.151732	5::13	0.38(0.13, 1.15)	0.0867544
CNVR_7432	chr16	6657851	6682529	9::21	0.84(0.37, 1.94)	0.688546	3::7	0.83(0.2, 3.55)	0.803789	6::14	0.85(0.31, 2.34)	0.75236
CNVR_7574	chr16	64118769	64185031	3::2	1.5(0.2, 11.05)	0.688581	1::2	1(0.09, 11.19)	0.997576	2::0	--	0.988989
CNVR_8484	chr20	11013452	11079104	11::24	1.16(0.55, 2.45)	0.688612	11::24	1.16(0.55, 2.45)	0.688612	0::0	--	--
CNVR_2495	chr4	114641209	114732530	3::7	0.74(0.17, 3.19)	0.688714	3::7	0.74(0.17, 3.19)	0.688714	0::0	--	--
CNVR_8378	chr19	46993486	47055480	1::1	1.76(0.11, 28.2)	0.689211	1::1	1.76(0.11, 28.2)	0.689211	0::0	--	--
CNVR_5223	chr10	1590256	1649084	3::4	1.36(0.3, 6.15)	0.689265	2::4	0.89(0.16, 4.9)	0.889991	1::0	--	0.991084
CNVR_5975	chr11	99937814	99939339	2::3	1.44(0.24, 8.72)	0.689566	2::3	1.44(0.24, 8.72)	0.689566	0::0	--	--
CNVR_1907	chr3	119760528	119915438	4::8	1.3(0.36, 4.67)	0.689567	4::8	1.3(0.36, 4.67)	0.689567	0::0	--	--
CNVR_2997	chr5	85599305	85855628	22::57	0.9(0.53, 1.52)	0.689637	22::57	0.9(0.53, 1.52)	0.689637	0::0	--	--
CNVR_2359	chr4	74956363	75043379	5::15	0.8(0.27, 2.4)	0.689692	4::15	0.65(0.2, 2.13)	0.475082	1::0	--	0.991381
CNVR_1848	chr3	101443534	101743277	5::6	1.29(0.37, 4.42)	0.690306	5::5	1.64(0.45, 5.99)	0.457137	0::1	0(0, Inf)	0.991494
CNVR_2722	chr4	187000321	187114480	11::36	0.86(0.41, 1.81)	0.690979	11::33	1.01(0.48, 2.13)	0.981971	0::3	0(0, Inf)	0.982948
CNVR_4486	chr8	26704875	26728238	1::2	1.63(0.15, 18.26)	0.691405	1::2	1.63(0.15, 18.26)	0.691405	0::0	--	--
CNVR_4944	chr9	34515328	34664489	2::9	0.72(0.14, 3.71)	0.691478	2::9	0.72(0.14, 3.71)	0.691478	0::0	--	--
CNVR_364	chr1	154252860	154440063	4::6	1.32(0.34, 5.11)	0.691482	4::6	1.32(0.34, 5.11)	0.691482	0::0	--	--
CNVR_1004	chr2	77021928	77168088	29::76	0.91(0.57, 1.45)	0.691546	29::76	0.91(0.57, 1.45)	0.691546	0::0	--	--
CNVR_2675	chr4	175875786	175892143	5::11	0.8(0.27, 2.36)	0.691696	5::9	0.96(0.31, 2.92)	0.939937	0::2	0(0, Inf)	0.988331
CNVR_3388	chr6	24023850	24046562	3::12	0.76(0.2, 2.93)	0.692051	3::12	0.76(0.2, 2.93)	0.692051	0::0	--	--
CNVR_7881	chr17	61550529	61619380	12::33	0.86(0.41, 1.81)	0.692103	12::33	0.86(0.41, 1.81)	0.692103	0::0	--	--
CNVR_8616	chr20	50555324	50897804	1::2	1.87(0.08, 42.23)	0.692942	0::2	0(0, Inf)	0.992349	1::0	--	0.99166
CNVR_7321	chr15	75041351	75181122	51::101	1.08(0.74, 1.56)	0.69295	51::101	1.08(0.74, 1.56)	0.69295	0::0	--	--
CNVR_4093	chr7	51059608	51416722	2::2	0.63(0.06, 6.21)	0.693144	2::1	0.79(0.06, 10.18)	0.855003	0::1	0(0, Inf)	0.992238
CNVR_18	chr1	7617484	7621590	2::6	0.7(0.12, 4.16)	0.693244	2::6	0.7(0.12, 4.16)	0.693244	0::0	--	--
CNVR_5242	chr10	6000259	6028492	51::78	1.08(0.73, 1.62)	0.693371	51::78	1.08(0.73, 1.62)	0.693371	0::0	--	--
CNVR_4796	chr8	128988045	129058442	2::2	1.53(0.19, 12.53)	0.693446	1::2	0.59(0.04, 7.99)	0.688957	1::0	--	0.991054
CNVR_3085	chr5	116369679	116519697	2::5	0.7(0.12, 4.16)	0.693847	2::3	1.24(0.17, 8.99)	0.829182	0::2	0(0, Inf)	0.988143
CNVR_8269	chr19	15735126	15756541	4::6	1.34(0.31, 5.85)	0.694225	4::5	1.64(0.34, 7.82)	0.536839	0::1	0(0, Inf)	0.992066
CNVR_3451	chr6	32307382	32331999	16::40	0.89(0.48, 1.62)	0.69425	16::40	0.89(0.48, 1.62)	0.69425	0::0	--	--
CNVR_7666	chr16	86662310	86829816	1::4	0.59(0.04, 8.24)	0.694413	1::2	--	0.955985	0::2	0(0, Inf)	0.992445
CNVR_6565	chr13	20812563	21095721	15::26	1.15(0.57, 2.35)	0.694517	15::26	1.15(0.57, 2.35)	0.694517	0::0	--	--
CNVR_7946	chr17	77367992	77393208	162::272	1.04(0.84, 1.3)	0.694622	0::0	--	NA	162::272	1.04(0.84, 1.3)	0.694622
CNVR_8398	chr19	51320580	51330933	11::28	0.86(0.4, 1.84)	0.694647	11::27	0.89(0.41, 1.92)	0.764452	0::1	0(0, Inf)	0.992049
CNVR_1091	chr2	115756457	115964612	1::1	0.55(0.03, 11.3)	0.695086	0::1	0(0, Inf)	0.990665	1::0	--	0.99133
CNVR_8614	chr20	50181272	50213550	2::2	1.58(0.16, 15.45)	0.695913	1::1	4.08(0.21, 80.96)	0.356615	1::1	0.58(0.03, 12.51)	0.72975
CNVR_3885	chr6	160700711	160717300	22::52	0.9(0.52, 1.55)	0.695964	22::52	0.9(0.52, 1.55)	0.695964	0::0	--	--
CNVR_6313	chr12	60513569	60829906	7::21	0.84(0.35, 2.02)	0.696301	7::21	0.84(0.35, 2.02)	0.696301	0::0	--	--
CNVR_2667	chr4	174048218	174116456	1::1	1.76(0.1, 30.49)	0.696368	1::1	1.76(0.1, 30.49)	0.696368	0::0	--	--
CNVR_821	chr2	25384048	25422607	3::10	1.32(0.33, 5.25)	0.696446	3::10	1.32(0.33, 5.25)	0.696446	0::0	--	--
CNVR_6927	chr14	46371340	46560424	16::43	0.89(0.49, 1.61)	0.696462	16::43	0.89(0.49, 1.61)	0.696462	0::0	--	--
CNVR_2184	chr4	9156990	9209821	100::211	0.95(0.73, 1.24)	0.696696	11::26	0.91(0.44, 1.9)	0.800443	89::185	0.95(0.72, 1.27)	0.747864
CNVR_8692	chr21	22255696	22320877	1::1	1.74(0.11, 27.94)	0.69671	0::1	0(0, Inf)	0.991817	1::0	--	0.991209
CNVR_6074	chr11	127795846	128145471	1::1	1.73(0.11, 27.81)	0.6975	0::0	--	NA	1::1	1.73(0.11, 27.81)	0.6975
CNVR_7639	chr16	82266591	82271423	1::3	1.63(0.14, 19.5)	0.697622	1::3	1.63(0.14, 19.5)	0.697622	0::0	--	--
CNVR_1706	chr3	58580861	58676964	1::4	0.64(0.07, 5.98)	0.697907	1::4	0.64(0.07, 5.98)	0.697907	0::0	--	--
CNVR_3635	chr6	89323941	89633047	27::58	1.1(0.68, 1.77)	0.698017	27::58	1.1(0.68, 1.77)	0.698017	0::0	--	--
CNVR_4703	chr8	104780901	105197240	24::60	0.9(0.54, 1.51)	0.698125	23::60	0.89(0.53, 1.49)	0.653719	1::0	--	0.992137
CNVR_1081	chr2	111868010	111900905	11::15	1.18(0.51, 2.75)	0.698236	11::15	1.18(0.51, 2.75)	0.698236	0::0	--	--
CNVR_7880	chr17	60685216	60804852	2::6	0.71(0.13, 3.98)	0.6986	2::6	0.71(0.13, 3.98)	0.6986	0::0	--	--
CNVR_4279	chr7	123314446	123442157	2::4	0.69(0.11, 4.41)	0.698602	2::4	0.69(0.11, 4.41)	0.698602	0::0	--	--
CNVR_8467	chr20	7022257	7067739	31::85	0.91(0.58, 1.45)	0.698941	31::85	0.91(0.58, 1.45)	0.698941	0::0	--	--
CNVR_4868	chr9	9790222	9861007	23::53	0.9(0.52, 1.55)	0.698963	23::53	0.9(0.52, 1.55)	0.698963	0::0	--	--
CNVR_7072	chr14	91713289	91734829	24::53	0.89(0.51, 1.57)	0.699068	24::53	0.89(0.51, 1.57)	0.699068	0::0	--	--
CNVR_4502	chr8	29479313	29623516	1::3	0.63(0.06, 6.54)	0.699134	1::3	0.63(0.06, 6.54)	0.699134	0::0	--	--
CNVR_443	chr1	179396444	179757856	1::2	0.57(0.03, 9.81)	0.699263	0::1	0(0, Inf)	0.992126	1::1	0.86(0.03, 23.5)	0.931318
CNVR_4885	chr9	16910898	16915907	314::541	0.97(0.83, 1.14)	0.699487	307::522	0.98(0.84, 1.15)	0.820725	7::19	0.64(0.25, 1.63)	0.348882
CNVR_427	chr1	172071231	172241252	22::57	1.11(0.65, 1.9)	0.699632	22::57	1.11(0.65, 1.9)	0.699632	0::0	--	--
CNVR_3918	chr6	170341197	170382924	7::14	1.22(0.44, 3.37)	0.699663	7::14	1.22(0.44, 3.37)	0.699663	0::0	--	--
CNVR_903	chr2	45272197	45365595	4::10	0.77(0.21, 2.84)	0.699789	3::9	0.75(0.18, 3.1)	0.690573	1::1	0.93(0.03, 27.11)	0.966893
CNVR_4318	chr7	136554160	136603814	20::49	0.9(0.52, 1.56)	0.699946	20::49	0.9(0.52, 1.56)	0.699946	0::0	--	--
CNVR_2644	chr4	166203226	166318398	2::7	0.72(0.14, 3.77)	0.700134	2::6	0.93(0.17, 5.09)	0.93194	0::1	0(0, Inf)	0.991712
CNVR_7131	chr15	23683783	23689636	29::59	0.91(0.55, 1.49)	0.700363	18::30	1.06(0.54, 2.07)	0.861858	11::29	0.76(0.36, 1.59)	0.460162
CNVR_3412	chr6	26922906	27006476	1::3	1.58(0.15, 16.38)	0.700385	1::3	1.58(0.15, 16.38)	0.700385	0::0	--	--
CNVR_4779	chr8	128101352	128119057	4::6	1.32(0.32, 5.39)	0.700511	4::6	1.32(0.32, 5.39)	0.700511	0::0	--	--
CNVR_1339	chr2	195217628	195366085	6::20	0.83(0.32, 2.17)	0.700594	6::20	0.83(0.32, 2.17)	0.700594	0::0	--	--
CNVR_2522	chr4	122611285	122772444	2::3	0.66(0.08, 5.46)	0.700651	2::3	0.66(0.08, 5.46)	0.700651	0::0	--	--
CNVR_288	chr1	102667388	102885931	21::51	0.9(0.52, 1.54)	0.700807	21::51	0.9(0.52, 1.54)	0.700807	0::0	--	--
CNVR_5331	chr10	25515067	25740054	2::5	0.72(0.14, 3.77)	0.700973	2::5	0.72(0.14, 3.77)	0.700973	0::0	--	--
CNVR_1100	chr2	119871360	120007358	1::3	0.64(0.07, 6.25)	0.701132	1::1	1.58(0.1, 25.6)	0.746359	0::2	0(0, Inf)	0.9886
CNVR_8475	chr20	8293027	8343545	1::5	0.65(0.07, 5.72)	0.701276	1::4	0.73(0.08, 6.64)	0.781733	0::1	0(0, Inf)	0.992529
CNVR_2387	chr4	84347423	84356455	1::3	0.63(0.06, 6.62)	0.70208	1::2	0.72(0.06, 8.2)	0.79136	0::1	0(0, Inf)	0.992535
CNVR_6994	chr14	67974505	68005719	5::10	1.27(0.37, 4.29)	0.70228	5::9	1.4(0.4, 4.88)	0.595351	0::1	0(0, Inf)	0.992216
CNVR_4148	chr7	79057692	79057762	1::2	0.62(0.05, 7.18)	0.702892	0::2	0(0, Inf)	0.988318	1::0	--	0.991637
CNVR_4447	chr8	17009362	17025928	7::11	1.23(0.43, 3.55)	0.702928	7::9	1.68(0.56, 5.04)	0.357709	0::2	0(0, Inf)	0.98628
CNVR_6413	chr12	96155629	96204980	1::5	0.65(0.07, 5.85)	0.703519	1::4	1.03(0.11, 9.44)	0.976139	0::1	0(0, Inf)	0.991661
CNVR_1201	chr2	154574231	154704738	1::1	1.72(0.11, 27.69)	0.70363	1::1	1.72(0.11, 27.69)	0.70363	0::0	--	--
CNVR_3303	chr6	1593646	1620628	15::28	1.15(0.56, 2.36)	0.703674	15::28	1.15(0.56, 2.36)	0.703674	0::0	--	--
CNVR_7860	chr17	52969854	52992269	1::2	1.64(0.13, 21.24)	0.703743	1::2	1.64(0.13, 21.24)	0.703743	0::0	--	--
CNVR_3035	chr5	101669015	101794168	14::33	1.14(0.59, 2.19)	0.703816	13::32	1.09(0.55, 2.16)	0.79625	1::1	2.23(0.14, 36.55)	0.574005
CNVR_6840	chr13	111937897	111998481	2::1	1.69(0.11, 25.37)	0.703841	2::0	--	0.98867	0::1	0(0, Inf)	0.99207
CNVR_3603	chr6	79249913	79318289	1::2	1.6(0.14, 18.44)	0.70422	1::2	1.6(0.14, 18.44)	0.70422	0::0	--	--
CNVR_3126	chr5	128414577	128707864	1::3	0.64(0.07, 6.26)	0.704413	1::2	1.07(0.1, 11.9)	0.957521	0::1	0(0, Inf)	0.991681
CNVR_4109	chr7	57481104	57738496	14::41	0.88(0.45, 1.71)	0.704467	4::17	0.53(0.17, 1.71)	0.288416	10::24	1.18(0.52, 2.7)	0.688625
CNVR_3789	chr6	135824535	136121560	1::2	0.63(0.06, 7.04)	0.704578	0::1	0(0, Inf)	0.991735	1::1	1.11(0.07, 18.17)	0.939415
CNVR_2867	chr5	44496661	44517393	26::63	0.91(0.55, 1.5)	0.704806	26::63	0.91(0.55, 1.5)	0.704806	0::0	--	--
CNVR_5310	chr10	19754883	19812768	3::4	1.37(0.27, 6.89)	0.704825	3::4	1.37(0.27, 6.89)	0.704825	0::0	--	--
CNVR_1850	chr3	102560074	102659716	30::75	0.92(0.58, 1.45)	0.705245	30::75	0.92(0.58, 1.45)	0.705245	0::0	--	--
CNVR_5067	chr9	106664672	106765320	3::9	0.77(0.2, 2.97)	0.705683	2::8	0.62(0.13, 3)	0.549048	1::1	1.84(0.09, 36.03)	0.687588
CNVR_81	chr1	27646512	27699450	7::19	1.2(0.47, 3.06)	0.70572	6::19	0.98(0.36, 2.65)	0.972646	1::0	--	0.990582
CNVR_8456	chr20	6121852	6131548	5::11	0.81(0.27, 2.41)	0.705762	5::11	0.81(0.27, 2.41)	0.705762	0::0	--	--
CNVR_6973	chr14	59346983	59838184	1::1	1.72(0.1, 28.59)	0.705831	1::1	1.72(0.1, 28.59)	0.705831	0::0	--	--
CNVR_6997	chr14	68614441	68637907	15::42	0.89(0.48, 1.65)	0.705942	15::41	0.9(0.49, 1.68)	0.750955	0::1	0(0, Inf)	0.992216
CNVR_3358	chr6	18963045	19112001	3::3	1.39(0.25, 7.81)	0.706148	3::1	3.23(0.31, 33.45)	0.325838	0::2	0(0, Inf)	0.988074
CNVR_6711	chr13	74435788	74485312	2::7	0.73(0.15, 3.65)	0.706197	2::7	0.73(0.15, 3.65)	0.706197	0::0	--	--
CNVR_2484	chr4	110945256	111173379	2::2	1.54(0.16, 14.75)	0.706574	0::0	--	NA	2::2	1.54(0.16, 14.75)	0.706574
CNVR_2336	chr4	66403567	66583907	4::6	1.28(0.35, 4.61)	0.706582	4::6	1.28(0.35, 4.61)	0.706582	0::0	--	--
CNVR_7280	chr15	62757098	62888071	1::1	1.7(0.11, 27.37)	0.706815	1::1	1.7(0.11, 27.37)	0.706815	0::0	--	--
CNVR_5971	chr11	99040272	99406351	3::6	1.31(0.32, 5.4)	0.70689	3::6	1.31(0.32, 5.4)	0.70689	0::0	--	--
CNVR_2422	chr4	95168266	95211611	14::26	1.14(0.58, 2.25)	0.706916	14::26	1.14(0.58, 2.25)	0.706916	0::0	--	--
CNVR_3679	chr6	104234988	104604685	3::7	0.76(0.19, 3.1)	0.707104	3::7	0.76(0.19, 3.1)	0.707104	0::0	--	--
CNVR_1610	chr3	29219112	29270896	2::3	1.42(0.23, 8.95)	0.70777	2::3	1.42(0.23, 8.95)	0.70777	0::0	--	--
CNVR_1284	chr2	177242425	177289166	22::43	1.11(0.63, 1.97)	0.707783	22::43	1.11(0.63, 1.97)	0.707783	0::0	--	--
CNVR_8022	chr18	24111764	24149034	7::16	1.21(0.45, 3.26)	0.707809	7::16	1.21(0.45, 3.26)	0.707809	0::0	--	--
CNVR_2872	chr5	45912279	46075958	43::86	1.08(0.72, 1.63)	0.707862	34::75	0.95(0.6, 1.49)	0.815928	9::11	2.39(0.81, 7.06)	0.113401
CNVR_1660	chr3	41959336	42180652	1::3	0.64(0.06, 6.63)	0.707924	1::0	--	0.991294	0::3	0(0, Inf)	0.984774
CNVR_7742	chr17	16900103	16933405	1::2	1.59(0.14, 18.31)	0.708175	1::1	4.2(0.26, 67.41)	0.311339	0::1	0(0, Inf)	0.991834
CNVR_8239	chr19	6352936	6549351	3::7	1.31(0.32, 5.46)	0.708277	3::7	1.31(0.32, 5.46)	0.708277	0::0	--	--
CNVR_1276	chr2	175183905	175418961	3::5	1.35(0.28, 6.65)	0.708511	3::5	1.35(0.28, 6.65)	0.708511	0::0	--	--
CNVR_3573	chr6	68435871	68642422	4::11	0.8(0.25, 2.59)	0.708531	4::11	0.8(0.25, 2.59)	0.708531	0::0	--	--
CNVR_3974	chr7	17329402	17475608	34::75	0.92(0.58, 1.44)	0.708833	32::72	0.88(0.55, 1.41)	0.606581	2::3	1.92(0.24, 15.16)	0.536828
CNVR_7319	chr15	74460734	74499408	2::6	0.69(0.1, 4.85)	0.709066	2::5	1.04(0.14, 7.8)	0.968379	0::1	0(0, Inf)	0.991589
CNVR_4778	chr8	128087829	128092456	34::85	0.92(0.6, 1.41)	0.709259	34::85	0.92(0.6, 1.41)	0.709259	0::0	--	--
CNVR_5745	chr11	23405973	23439097	6::12	1.24(0.4, 3.79)	0.709357	6::12	1.24(0.4, 3.79)	0.709357	0::0	--	--
CNVR_8563	chr20	38945248	39240947	1::1	1.7(0.11, 27.23)	0.709384	1::1	1.7(0.11, 27.23)	0.709384	0::0	--	--
CNVR_5227	chr10	2387282	2627162	2::3	0.67(0.08, 5.46)	0.709667	2::3	0.67(0.08, 5.46)	0.709667	0::0	--	--
CNVR_6672	chr13	55552706	55554337	4::2	1.41(0.23, 8.68)	0.709717	4::2	1.41(0.23, 8.68)	0.709717	0::0	--	--
CNVR_6234	chr12	40541627	40619589	5::6	1.26(0.37, 4.28)	0.709901	5::6	1.26(0.37, 4.28)	0.709901	0::0	--	--
CNVR_3707	chr6	112538538	112648162	1::1	1.71(0.1, 28.42)	0.709922	1::1	1.71(0.1, 28.42)	0.709922	0::0	--	--
CNVR_7369	chr15	89847094	89947043	3::8	0.75(0.17, 3.36)	0.71058	3::8	0.75(0.17, 3.36)	0.71058	0::0	--	--
CNVR_3061	chr5	111184593	111413373	5::14	0.82(0.29, 2.35)	0.710684	5::14	0.82(0.29, 2.35)	0.710684	0::0	--	--
CNVR_4910	chr9	21997015	22006274	19::38	0.89(0.47, 1.68)	0.710805	17::36	0.81(0.41, 1.6)	0.550483	2::2	1.98(0.26, 14.92)	0.50819
CNVR_7142	chr15	27012843	27257117	9::26	0.86(0.37, 1.96)	0.710835	9::26	0.86(0.37, 1.96)	0.710835	0::0	--	--
CNVR_1303	chr2	182018554	182256689	1::1	1.69(0.11, 27.16)	0.710839	1::1	1.69(0.11, 27.16)	0.710839	0::0	--	--
CNVR_3952	chr7	12049086	12053500	3::6	1.31(0.31, 5.45)	0.710988	2::6	0.84(0.16, 4.33)	0.836089	1::0	--	0.990871
CNVR_2141	chr3	193776634	193878036	3::8	0.73(0.14, 3.86)	0.711134	3::7	0.83(0.15, 4.6)	0.834829	0::1	0(0, Inf)	0.99216
CNVR_2425	chr4	95544162	95599800	2::6	0.72(0.12, 4.16)	0.711151	1::3	1.05(0.1, 10.96)	0.965142	1::3	0.49(0.04, 6)	0.576031
CNVR_4355	chr7	148218371	148308180	1::1	1.69(0.11, 27.1)	0.71152	1::0	--	0.991218	0::1	0(0, Inf)	0.991793
CNVR_4575	chr8	57868370	57977504	3::9	0.77(0.2, 3.05)	0.71155	3::9	0.77(0.2, 3.05)	0.71155	0::0	--	--
CNVR_8469	chr20	7758186	7765464	23::58	0.9(0.53, 1.54)	0.711645	23::58	0.9(0.53, 1.54)	0.711645	0::0	--	--
CNVR_6637	chr13	43476911	43787648	10::20	1.16(0.52, 2.62)	0.711645	0::0	--	NA	10::20	1.16(0.52, 2.62)	0.711645
CNVR_6212	chr12	28582580	28606429	49::110	1.07(0.74, 1.55)	0.711744	49::107	1.11(0.77, 1.61)	0.583642	0::3	0(0, Inf)	0.985888
CNVR_8098	chr18	40807110	40853610	2::3	1.41(0.23, 8.8)	0.711788	2::3	1.41(0.23, 8.8)	0.711788	0::0	--	--
CNVR_2345	chr4	70120699	70255962	32::74	0.92(0.58, 1.45)	0.711815	26::64	0.81(0.48, 1.35)	0.416108	6::10	1.65(0.58, 4.72)	0.350491
CNVR_4144	chr7	78095582	78122617	7::21	0.84(0.34, 2.09)	0.712254	6::21	0.8(0.31, 2.04)	0.637207	1::0	--	0.992185
CNVR_6305	chr12	57483465	57627718	1::3	1.55(0.15, 15.88)	0.712464	1::3	1.55(0.15, 15.88)	0.712464	0::0	--	--
CNVR_6720	chr13	76881041	76995426	1::2	1.59(0.13, 18.74)	0.71247	1::2	1.59(0.13, 18.74)	0.71247	0::0	--	--
CNVR_4284	chr7	124767199	124810400	1::2	1.58(0.14, 17.88)	0.7128	1::2	1.58(0.14, 17.88)	0.7128	0::0	--	--
CNVR_319	chr1	113411279	113456547	1::5	0.66(0.07, 6.12)	0.712805	1::3	1.04(0.09, 11.46)	0.973567	0::2	0(0, Inf)	0.988855
CNVR_8442	chr20	2187430	2330616	8::13	0.84(0.34, 2.09)	0.713099	8::13	0.84(0.34, 2.09)	0.713099	0::0	--	--
CNVR_7565	chr16	62282031	62774489	1::2	0.64(0.06, 7.09)	0.713149	1::2	0.64(0.06, 7.09)	0.713149	0::0	--	--
CNVR_2620	chr4	157420901	157563570	2::5	0.73(0.14, 3.9)	0.713161	2::5	0.73(0.14, 3.9)	0.713161	0::0	--	--
CNVR_3470	chr6	34257929	34313868	19::53	0.9(0.51, 1.58)	0.7133	19::52	0.93(0.53, 1.63)	0.797645	0::1	0(0, Inf)	0.991679
CNVR_7478	chr16	23295974	23382984	7::12	0.81(0.27, 2.44)	0.713449	7::12	0.81(0.27, 2.44)	0.713449	0::0	--	--
CNVR_8006	chr18	19164290	19475556	1::2	1.58(0.14, 18.37)	0.714167	1::2	1.58(0.14, 18.37)	0.714167	0::0	--	--
CNVR_2529	chr4	125233382	125399776	3::4	1.35(0.27, 6.62)	0.71423	2::4	1.12(0.2, 6.36)	0.902016	1::0	--	0.991921
CNVR_1883	chr3	113474866	113654706	23::55	0.91(0.54, 1.53)	0.71436	23::55	0.91(0.54, 1.53)	0.71436	0::0	--	--
CNVR_2662	chr4	172263090	172473736	11::25	0.87(0.41, 1.83)	0.714393	11::25	0.87(0.41, 1.83)	0.714393	0::0	--	--
CNVR_5923	chr11	81879093	82041143	5::6	1.29(0.33, 5.08)	0.714438	5::6	1.29(0.33, 5.08)	0.714438	0::0	--	--
CNVR_7910	chr17	69081670	69089435	5::13	0.82(0.28, 2.37)	0.714549	5::13	0.82(0.28, 2.37)	0.714549	0::0	--	--
CNVR_242	chr1	86297495	86459251	5::11	1.23(0.41, 3.68)	0.714643	5::11	1.23(0.41, 3.68)	0.714643	0::0	--	--
CNVR_2866	chr5	44194274	44223788	37::102	0.93(0.61, 1.4)	0.715225	37::101	0.93(0.61, 1.41)	0.729412	0::1	0(0, Inf)	0.992714
CNVR_1802	chr3	84965355	85358044	3::6	0.76(0.18, 3.27)	0.715461	3::6	0.76(0.18, 3.27)	0.715461	0::0	--	--
CNVR_6740	chr13	83994775	84072117	15::34	0.89(0.47, 1.67)	0.715618	15::34	0.89(0.47, 1.67)	0.715618	0::0	--	--
CNVR_2725	chr5	1414160	1414484	1282::2393	1.02(0.93, 1.11)	0.715757	1280::2385	1.02(0.93, 1.11)	0.693519	2::8	0.63(0.13, 3.11)	0.574746
CNVR_4960	chr9	71604123	71847333	11::27	0.86(0.39, 1.92)	0.715796	9::25	0.87(0.38, 2.01)	0.74093	2::2	0.81(0.06, 11.14)	0.871601
CNVR_4402	chr8	3465842	3484732	1::2	1.58(0.13, 18.79)	0.715899	1::2	1.58(0.13, 18.79)	0.715899	0::0	--	--
CNVR_6188	chr12	23744650	23801977	1::1	1.71(0.09, 30.83)	0.716038	1::1	1.71(0.09, 30.83)	0.716038	0::0	--	--
CNVR_2788	chr5	17625744	17796514	8::17	0.84(0.32, 2.2)	0.716197	8::17	0.84(0.32, 2.2)	0.716197	0::0	--	--
CNVR_4384	chr7	157045557	157120594	1::3	0.66(0.07, 6.35)	0.716371	1::3	0.66(0.07, 6.35)	0.716371	0::0	--	--
CNVR_1572	chr3	22748006	22889453	2::2	1.58(0.13, 18.88)	0.716589	2::2	1.58(0.13, 18.88)	0.716589	0::0	--	--
CNVR_7694	chr17	4689572	4690039	3::3	1.4(0.23, 8.63)	0.716602	2::2	1.57(0.2, 12.5)	0.66881	1::1	0.95(0.02, 43.26)	0.977707
CNVR_980	chr2	68895542	69135363	4::6	1.27(0.35, 4.7)	0.716722	4::5	1.41(0.37, 5.42)	0.619195	0::1	0(0, Inf)	0.992322
CNVR_619	chr1	222121875	222153462	18::30	1.13(0.59, 2.16)	0.716729	0::1	0(0, Inf)	0.991523	18::29	1.19(0.62, 2.3)	0.596617
CNVR_4840	chr8	140322675	140462222	2::4	1.42(0.21, 9.44)	0.716778	0::0	--	NA	2::4	1.42(0.21, 9.44)	0.716778
CNVR_8219	chr18	75041151	75391471	2::3	1.41(0.22, 8.96)	0.717255	1::2	0.89(0.08, 10.07)	0.922134	1::1	2.96(0.15, 56.7)	0.470515
CNVR_5682	chr11	4951599	4992283	2::7	0.74(0.14, 3.85)	0.717537	1::5	0.59(0.06, 5.61)	0.647437	1::2	1(0.08, 12.23)	0.997856
CNVR_7566	chr16	62796921	63023182	2::1	1.56(0.14, 17.33)	0.717565	2::0	--	0.988009	0::1	0(0, Inf)	0.991301
CNVR_8218	chr18	74747424	74820881	66::115	1.06(0.76, 1.48)	0.717685	66::114	1.07(0.77, 1.49)	0.692689	0::1	0(0, Inf)	0.99225
CNVR_1378	chr2	206843819	207045771	1::2	1.6(0.12, 20.61)	0.717999	1::2	1.6(0.12, 20.61)	0.717999	0::0	--	--
CNVR_2046	chr3	169478852	169505654	35::54	0.92(0.58, 1.46)	0.718058	35::54	0.92(0.58, 1.46)	0.718058	0::0	--	--
CNVR_5365	chr10	34984884	35323131	4::6	0.78(0.2, 3.07)	0.718096	0::3	0(0, Inf)	0.985481	4::3	1.65(0.31, 8.75)	0.558872
CNVR_7154	chr15	30950529	31088444	24::41	1.11(0.63, 1.95)	0.718334	5::9	1.42(0.42, 4.8)	0.571284	19::32	1.04(0.55, 1.97)	0.90528
CNVR_7171	chr15	34644643	34875902	37::65	1.09(0.69, 1.72)	0.719063	35::62	1.07(0.67, 1.7)	0.783925	2::3	1.68(0.18, 15.55)	0.649506
CNVR_5739	chr11	21034351	21077975	12::35	0.88(0.44, 1.76)	0.719738	12::35	0.88(0.44, 1.76)	0.719738	0::0	--	--
CNVR_1716	chr3	60753126	61252470	2::7	0.74(0.15, 3.73)	0.719814	1::3	1.24(0.11, 13.35)	0.860946	1::4	0.52(0.06, 4.75)	0.565462
CNVR_1910	chr3	121288890	121387785	1::2	0.62(0.04, 8.71)	0.719955	0::0	--	NA	1::2	0.62(0.04, 8.71)	0.719955
CNVR_6953	chr14	54980122	55046373	5::8	1.25(0.37, 4.22)	0.719972	5::7	1.38(0.39, 4.83)	0.614745	0::1	0(0, Inf)	0.992216
CNVR_7293	chr15	66568700	66797493	1::2	0.64(0.06, 7.32)	0.720784	1::2	0.64(0.06, 7.32)	0.720784	0::0	--	--
CNVR_7589	chr16	69285333	69433164	6::11	1.22(0.41, 3.57)	0.720908	6::11	1.22(0.41, 3.57)	0.720908	0::0	--	--
CNVR_2130	chr3	190844007	190891940	3::8	0.78(0.2, 3.05)	0.721028	3::8	0.78(0.2, 3.05)	0.721028	0::0	--	--
CNVR_5297	chr10	16075731	16293975	4::10	1.25(0.36, 4.32)	0.721168	4::8	1.48(0.42, 5.27)	0.545251	0::2	0(0, Inf)	0.987672
CNVR_3695	chr6	109317635	109345178	69::148	0.94(0.69, 1.29)	0.72131	69::148	0.94(0.69, 1.29)	0.72131	0::0	--	--
CNVR_5384	chr10	46082985	46148327	1::1	1.66(0.1, 26.56)	0.72141	0::1	0(0, Inf)	0.991778	1::0	--	0.991225
CNVR_4224	chr7	100968363	101127456	30::57	0.91(0.56, 1.5)	0.721924	1::0	--	NA	29::57	0.91(0.56, 1.5)	0.721924
CNVR_8574	chr20	41598995	41743990	1::4	0.67(0.07, 6.15)	0.721993	1::4	0.67(0.07, 6.15)	0.721993	0::0	--	--
CNVR_2552	chr4	133821810	133892107	1::2	0.64(0.06, 7.23)	0.722037	1::2	0.64(0.06, 7.23)	0.722037	0::0	--	--
CNVR_3274	chr5	172899502	172956808	1::1	1.65(0.1, 26.49)	0.722074	1::1	1.65(0.1, 26.49)	0.722074	0::0	--	--
CNVR_3474	chr6	34725478	34884704	5::12	0.81(0.26, 2.53)	0.722095	1::4	0.56(0.06, 5.5)	0.616357	4::8	0.94(0.25, 3.49)	0.922147
CNVR_7167	chr15	33391788	33414467	6::19	0.84(0.33, 2.18)	0.722555	6::19	0.84(0.33, 2.18)	0.722555	0::0	--	--
CNVR_4216	chr7	98465890	98488761	4::11	0.79(0.21, 2.91)	0.722885	4::11	0.79(0.21, 2.91)	0.722885	0::0	--	--
CNVR_6369	chr12	81571975	81808878	14::26	1.13(0.57, 2.24)	0.723404	14::26	1.13(0.57, 2.24)	0.723404	0::0	--	--
CNVR_1318	chr2	188860470	189025085	3::11	0.79(0.21, 2.93)	0.723491	3::10	0.86(0.23, 3.25)	0.824076	0::1	0(0, Inf)	0.992158
CNVR_1533	chr3	11731029	11896348	2::5	1.37(0.24, 7.87)	0.723705	0::0	--	NA	2::5	1.37(0.24, 7.87)	0.723705
CNVR_6488	chr12	115535381	115557442	3::9	0.75(0.16, 3.6)	0.724265	2::9	0.75(0.16, 3.6)	0.724265	1::0	--	--
CNVR_3889	chr6	161213047	161270506	27::74	0.92(0.56, 1.49)	0.724416	25::73	0.89(0.54, 1.46)	0.634546	2::1	2.25(0.16, 30.58)	0.543768
CNVR_4336	chr7	142804165	142954904	1::1	1.65(0.1, 26.65)	0.72444	1::1	1.65(0.1, 26.65)	0.72444	0::0	--	--
CNVR_2630	chr4	161940430	162029798	12::30	0.88(0.43, 1.79)	0.724977	12::30	0.88(0.43, 1.79)	0.724977	0::0	--	--
CNVR_1247	chr2	171845342	172043196	1::5	0.67(0.08, 6.04)	0.72509	1::5	0.67(0.08, 6.04)	0.72509	0::0	--	--
CNVR_1891	chr3	116197901	116658338	2::6	0.74(0.14, 3.9)	0.725159	2::5	1.08(0.2, 5.79)	0.924296	0::1	0(0, Inf)	0.991351
CNVR_2133	chr3	191286527	191331506	1::2	1.56(0.13, 18.3)	0.72529	1::2	1.56(0.13, 18.3)	0.72529	0::0	--	--
CNVR_3904	chr6	165657661	165862893	1::4	0.67(0.07, 6.37)	0.725339	1::3	1.01(0.09, 10.84)	0.990247	0::1	0(0, Inf)	0.991813
CNVR_2224	chr4	21334285	21477097	1::2	1.56(0.13, 18.79)	0.725667	1::0	--	0.991016	0::2	0(0, Inf)	0.988259
CNVR_5562	chr10	107110792	107516353	6::12	0.82(0.26, 2.55)	0.7265	1::2	1.33(0.12, 14.82)	0.81782	5::10	0.72(0.2, 2.6)	0.618367
CNVR_5831	chr11	61450330	61553202	31::69	0.92(0.58, 1.46)	0.726535	31::69	0.92(0.58, 1.46)	0.726535	0::0	--	--
CNVR_1905	chr3	119537086	119537292	1::3	1.52(0.14, 16.01)	0.726729	1::3	1.52(0.14, 16.01)	0.726729	0::0	--	--
CNVR_784	chr2	19637067	19655671	3::1	1.52(0.15, 15.86)	0.726754	2::1	0.69(0.06, 7.63)	0.761616	1::0	--	0.991359
CNVR_1248	chr2	172369069	172388020	2::2	1.57(0.13, 19.47)	0.727035	2::2	1.57(0.13, 19.47)	0.727035	0::0	--	--
CNVR_5407	chr10	54890625	55055219	10::24	0.87(0.41, 1.87)	0.727285	9::24	0.76(0.35, 1.67)	0.499808	1::0	--	0.990513
CNVR_2366	chr4	77105700	77231612	1::2	0.65(0.05, 7.59)	0.727951	1::0	--	0.991654	0::2	0(0, Inf)	0.988357
CNVR_6332	chr12	67998911	68115290	4::6	1.29(0.31, 5.37)	0.728077	4::6	1.29(0.31, 5.37)	0.728077	0::0	--	--
CNVR_4213	chr7	98164735	98188194	33::61	0.92(0.57, 1.48)	0.728561	33::61	0.92(0.57, 1.48)	0.728561	0::0	--	--
CNVR_2550	chr4	133036956	133236523	23::52	1.1(0.65, 1.86)	0.728568	22::52	1.08(0.64, 1.84)	0.773877	1::0	--	0.992138
CNVR_3807	chr6	141541276	141718813	2::2	1.48(0.16, 13.42)	0.728715	1::2	0.48(0.03, 8.88)	0.61955	1::0	--	0.991111
CNVR_3409	chr6	26020936	26063935	27::41	1.1(0.65, 1.85)	0.728946	27::41	1.1(0.65, 1.85)	0.728946	0::0	--	--
CNVR_6280	chr12	51475963	51512060	1::1	1.92(0.05, 78.41)	0.72921	1::1	1.92(0.05, 78.41)	0.72921	0::0	--	--
CNVR_4339	chr7	143760383	143874191	4::4	1.29(0.3, 5.58)	0.729769	1::1	1.57(0.09, 29.05)	0.7604	3::3	1.21(0.22, 6.56)	0.823553
CNVR_3456	chr6	33429672	33505595	5::18	0.83(0.28, 2.45)	0.730067	5::18	0.83(0.28, 2.45)	0.730067	0::0	--	--
CNVR_5726	chr11	17496516	17599094	2::5	1.35(0.25, 7.39)	0.730097	2::4	1.59(0.27, 9.28)	0.609002	0::1	0(0, Inf)	0.992409
CNVR_4188	chr7	90871515	91070346	1::1	1.7(0.08, 35.01)	0.730309	0::1	0(0, Inf)	0.99222	1::0	--	0.991637
CNVR_295	chr1	105365300	105374760	3::8	0.79(0.21, 3.04)	0.730357	3::8	0.79(0.21, 3.04)	0.730357	0::0	--	--
CNVR_783	chr2	19385960	19413494	1::2	1.56(0.13, 19.35)	0.730744	1::2	1.56(0.13, 19.35)	0.730744	0::0	--	--
CNVR_2637	chr4	164248621	164263771	8::14	0.83(0.29, 2.36)	0.730755	8::13	0.86(0.3, 2.45)	0.770802	0::1	0(0, Inf)	0.992622
CNVR_4651	chr8	83297154	83439541	3::5	1.36(0.24, 7.66)	0.730841	1::5	0.19(0.01, 2.63)	0.217789	2::0	--	0.986624
CNVR_3086	chr5	116723208	116933317	6::17	0.84(0.32, 2.21)	0.730872	6::17	0.84(0.32, 2.21)	0.730872	0::0	--	--
CNVR_4270	chr7	120585096	120714701	2::5	1.41(0.2, 10.23)	0.730995	2::4	1.41(0.2, 10.23)	0.730995	0::1	--	--
CNVR_2440	chr4	98755223	98893438	2::4	0.72(0.11, 4.68)	0.731163	1::4	0.52(0.06, 4.88)	0.565707	1::0	--	0.992181
CNVR_8702	chr21	25690562	25784922	1::1	1.63(0.1, 26.04)	0.731459	0::1	0(0, Inf)	0.991723	1::0	--	0.991192
CNVR_7640	chr16	82826944	82843168	3::3	1.42(0.19, 10.36)	0.731578	3::3	1.42(0.19, 10.36)	0.731578	0::0	--	--
CNVR_2185	chr4	9371116	9551095	111::189	1.05(0.8, 1.37)	0.731826	56::96	1.01(0.7, 1.46)	0.953296	55::93	1.09(0.74, 1.6)	0.661187
CNVR_530	chr1	204109473	204128855	13::29	1.13(0.56, 2.29)	0.73227	13::29	1.13(0.56, 2.29)	0.73227	0::0	--	--
CNVR_3327	chr6	8808011	9060164	2::9	0.76(0.16, 3.7)	0.732506	2::9	0.76(0.16, 3.7)	0.732506	0::0	--	--
CNVR_5841	chr11	65337714	65431361	313::592	0.97(0.83, 1.14)	0.732633	313::591	0.97(0.83, 1.14)	0.743846	0::1	0(0, Inf)	0.99225
CNVR_1579	chr3	24516898	24564740	3::8	1.27(0.32, 5.02)	0.732937	3::7	1.48(0.36, 6.04)	0.5866	0::1	0(0, Inf)	0.992096
CNVR_1078	chr2	109765916	109992209	2::3	1.41(0.2, 9.91)	0.732963	2::3	1.41(0.2, 9.91)	0.732963	0::0	--	--
CNVR_5124	chr9	114365046	114426646	22::51	0.9(0.51, 1.61)	0.733191	21::50	0.88(0.49, 1.59)	0.676366	1::1	1.62(0.1, 25.89)	0.734374
CNVR_7444	chr16	10696559	10727391	1::3	0.64(0.05, 8.39)	0.733208	1::2	2.15(0.19, 24.66)	0.539929	0::1	0(0, Inf)	0.990996
CNVR_6173	chr12	18414253	18571526	26::59	0.92(0.56, 1.51)	0.733249	26::59	0.92(0.56, 1.51)	0.733249	0::0	--	--
CNVR_4319	chr7	136652138	136904387	2::2	1.42(0.19, 10.49)	0.733521	1::2	0.87(0.08, 9.73)	0.911529	1::0	--	0.991637
CNVR_13	chr1	7487277	7513253	3::8	0.78(0.19, 3.22)	0.733726	2::8	0.48(0.09, 2.48)	0.377446	1::0	--	0.990875
CNVR_2055	chr3	170604144	170659020	3::7	0.77(0.17, 3.51)	0.734371	3::7	0.77(0.17, 3.51)	0.734371	0::0	--	--
CNVR_8432	chr20	63244	237498	4::8	1.24(0.36, 4.31)	0.734852	3::7	1.09(0.27, 4.46)	0.901963	1::1	2.09(0.13, 34.15)	0.605432
CNVR_7157	chr15	32574500	32873099	140::272	1.04(0.83, 1.31)	0.735038	1::4	0.69(0.07, 7.08)	0.754859	139::268	1.04(0.83, 1.31)	0.709273
CNVR_973	chr2	67265783	67530281	1::4	0.68(0.07, 6.27)	0.735499	1::4	0.68(0.07, 6.27)	0.735499	0::0	--	--
CNVR_8449	chr20	4393118	4465998	1::4	0.68(0.07, 6.26)	0.73604	1::3	1.07(0.11, 10.43)	0.955481	0::1	0(0, Inf)	0.991739
CNVR_105	chr1	35354402	35451540	3::17	0.8(0.22, 2.92)	0.736092	3::17	0.8(0.22, 2.92)	0.736092	0::0	--	--
CNVR_3079	chr5	115251640	115449858	3::7	0.75(0.15, 3.91)	0.736302	2::2	3.03(0.37, 24.81)	0.301065	1::5	0(0, Inf)	0.98077
CNVR_7036	chr14	80579214	80915591	1::1	1.61(0.1, 26.08)	0.736901	0::0	--	NA	1::1	1.61(0.1, 26.08)	0.736901
CNVR_2798	chr5	20924403	21129115	2::7	0.76(0.15, 3.85)	0.737304	2::7	0.76(0.15, 3.85)	0.737304	0::0	--	--
CNVR_4139	chr7	76720449	76885770	2::3	1.37(0.22, 8.77)	0.737334	2::3	1.37(0.22, 8.77)	0.737334	0::0	--	--
CNVR_7757	chr17	27857522	28137708	60::109	1.06(0.75, 1.5)	0.737531	58::109	1.03(0.72, 1.46)	0.885424	2::0	--	0.987272
CNVR_1599	chr3	27583916	27633420	1::3	0.65(0.05, 8.04)	0.738269	1::3	0.65(0.05, 8.04)	0.738269	0::0	--	--
CNVR_4776	chr8	128012447	128020251	20::49	1.1(0.63, 1.92)	0.738423	20::49	1.1(0.63, 1.92)	0.738423	0::0	--	--
CNVR_660	chr1	233398713	233477869	3::7	1.27(0.32, 5.1)	0.738528	2::7	0.83(0.16, 4.15)	0.816051	1::0	--	0.990875
CNVR_7420	chr16	2816708	2867451	1::3	1.68(0.08, 34.92)	0.738643	1::3	1.68(0.08, 34.92)	0.738643	0::0	--	--
CNVR_1817	chr3	87382711	87386456	4::14	0.82(0.26, 2.62)	0.738714	4::14	0.82(0.26, 2.62)	0.738714	0::0	--	--
CNVR_7081	chr14	93382125	93501027	21::43	0.91(0.5, 1.62)	0.738784	21::43	0.91(0.5, 1.62)	0.738784	0::0	--	--
CNVR_3920	chr6	170554002	170581657	6::12	0.82(0.26, 2.6)	0.738844	6::12	0.82(0.26, 2.6)	0.738844	0::0	--	--
CNVR_1251	chr2	172539399	172605541	5::13	0.83(0.29, 2.41)	0.738903	5::13	0.83(0.29, 2.41)	0.738903	0::0	--	--
CNVR_4454	chr8	18080196	18082003	8::20	0.86(0.35, 2.09)	0.738964	8::19	0.88(0.36, 2.14)	0.769984	0::1	0(0, Inf)	0.992684
CNVR_7705	chr17	7448457	7554773	2::6	0.75(0.14, 4.06)	0.738991	2::6	0.75(0.14, 4.06)	0.738991	0::0	--	--
CNVR_1311	chr2	185917517	185926551	1::4	0.68(0.07, 6.55)	0.739006	1::4	0.68(0.07, 6.55)	0.739006	0::0	--	--
CNVR_8811	chr22	28298336	28349162	4::6	1.25(0.34, 4.57)	0.739414	4::6	1.25(0.34, 4.57)	0.739414	0::0	--	--
CNVR_6404	chr12	93958078	93989733	2::3	0.71(0.1, 5.27)	0.739706	2::3	0.71(0.1, 5.27)	0.739706	0::0	--	--
CNVR_5559	chr10	105198457	105269874	38::68	0.93(0.59, 1.45)	0.73995	38::68	0.93(0.59, 1.45)	0.73995	0::0	--	--
CNVR_2774	chr5	12648818	13083918	9::21	0.87(0.37, 2.01)	0.740214	9::21	0.87(0.37, 2.01)	0.740214	0::0	--	--
CNVR_5558	chr10	104650305	105001511	4::7	1.24(0.35, 4.41)	0.740322	4::7	1.24(0.35, 4.41)	0.740322	0::0	--	--
CNVR_5009	chr9	88651370	88741541	1::1	1.65(0.08, 32.52)	0.740481	1::1	1.65(0.08, 32.52)	0.740481	0::0	--	--
CNVR_1390	chr2	210044484	210215273	7::4	1.25(0.33, 4.78)	0.740494	0::1	0(0, Inf)	0.99166	7::3	1.61(0.38, 6.92)	0.519936
CNVR_1521	chr3	8646437	8767643	4::2	1.39(0.2, 9.91)	0.740585	3::2	1.13(0.14, 9.17)	0.911321	1::0	--	0.992104
CNVR_6108	chr12	3199219	3467986	1::4	0.69(0.07, 6.44)	0.740699	0::2	0(0, Inf)	0.988788	1::2	1.13(0.1, 13.25)	0.921603
CNVR_8838	chr22	33535376	33647909	4::3	1.35(0.23, 7.97)	0.740785	0::3	0(0, Inf)	0.985715	4::0	--	0.979797
CNVR_4731	chr8	116170577	116236562	1::3	0.68(0.07, 6.93)	0.741125	1::3	0.68(0.07, 6.93)	0.741125	0::0	--	--
CNVR_4453	chr8	18066126	18067676	5::5	1.26(0.31, 5.09)	0.74172	5::4	1.35(0.32, 5.64)	0.682592	0::1	0(0, Inf)	0.992684
CNVR_1897	chr3	117774395	117928768	4::5	1.28(0.29, 5.72)	0.742436	4::5	1.28(0.29, 5.72)	0.742436	0::0	--	--
CNVR_1009	chr2	78366191	78434831	12::25	1.13(0.55, 2.3)	0.742553	12::25	1.13(0.55, 2.3)	0.742553	0::0	--	--
CNVR_4526	chr8	38316200	38332319	3::4	1.33(0.24, 7.28)	0.742831	3::4	1.33(0.24, 7.28)	0.742831	0::0	--	--
CNVR_5448	chr10	68082391	68114482	124::221	1.04(0.82, 1.33)	0.742923	124::221	1.04(0.82, 1.33)	0.742923	0::0	--	--
CNVR_7092	chr14	95758559	95803857	2::7	1.31(0.27, 6.43)	0.742963	2::7	1.31(0.27, 6.43)	0.742963	0::0	--	--
CNVR_4102	chr7	54271610	54488243	4::9	1.23(0.36, 4.16)	0.743412	4::8	1.31(0.38, 4.53)	0.673076	0::1	0(0, Inf)	0.992501
CNVR_6172	chr12	18375072	18409073	4::12	0.82(0.25, 2.69)	0.744043	4::11	0.94(0.28, 3.13)	0.915128	0::1	0(0, Inf)	0.991721
CNVR_7434	chr16	6807461	7069057	19::39	1.1(0.61, 1.98)	0.744205	17::38	0.99(0.54, 1.83)	0.980523	2::1	5.9(0.48, 73.08)	0.166979
CNVR_8277	chr19	17051275	17079075	26::57	1.09(0.65, 1.81)	0.74449	26::57	1.09(0.65, 1.81)	0.74449	0::0	--	--
CNVR_1702	chr3	57528509	57827208	2::3	1.37(0.2, 9.34)	0.744803	2::3	1.37(0.2, 9.34)	0.744803	0::0	--	--
CNVR_4337	chr7	143042837	143134244	5::11	1.22(0.36, 4.1)	0.745167	4::11	1.16(0.33, 4.05)	0.811963	1::0	--	0.992435
CNVR_3791	chr6	136992379	137295403	1::1	1.72(0.06, 46.09)	0.745463	1::1	1.72(0.06, 46.09)	0.745463	0::0	--	--
CNVR_4223	chr7	100647920	100881641	3::2	1.37(0.21, 9.13)	0.745588	2::2	0.9(0.11, 7.46)	0.923885	1::0	--	0.991618
CNVR_4352	chr7	147424462	147581744	1::6	0.69(0.08, 6.26)	0.745657	1::6	0.69(0.08, 6.26)	0.745657	0::0	--	--
CNVR_2559	chr4	136046765	136285119	16::32	1.11(0.58, 2.14)	0.745874	16::32	1.11(0.58, 2.14)	0.745874	0::0	--	--
CNVR_10	chr1	6450306	6568388	57::89	1.07(0.72, 1.57)	0.745957	57::89	1.07(0.72, 1.57)	0.745957	0::0	--	--
CNVR_3369	chr6	22272753	22608226	1::3	0.64(0.04, 9.5)	0.746277	1::3	0.64(0.04, 9.5)	0.746277	0::0	--	--
CNVR_7731	chr17	13523236	13671901	1::2	1.51(0.12, 18.49)	0.746338	1::2	1.51(0.12, 18.49)	0.746338	0::0	--	--
CNVR_1273	chr2	174440462	174477277	4::9	1.22(0.37, 4.06)	0.74636	4::9	1.22(0.37, 4.06)	0.74636	0::0	--	--
CNVR_7039	chr14	81404972	81537485	1::2	0.62(0.03, 11.4)	0.746404	1::1	1.62(0.03, 85.36)	0.810448	0::1	0(0, Inf)	0.99182
CNVR_1263	chr2	173536192	173576974	4::4	1.3(0.26, 6.4)	0.746432	4::3	1.74(0.31, 9.94)	0.531454	0::1	0(0, Inf)	0.991894
CNVR_4391	chr7	158506402	158525087	3::3	1.32(0.24, 7.3)	0.746511	2::2	0.99(0.13, 7.57)	0.990757	1::1	2.51(0.13, 49.34)	0.545206
CNVR_3739	chr6	120301440	120500446	7::15	0.85(0.33, 2.24)	0.746698	7::15	0.85(0.33, 2.24)	0.746698	0::0	--	--
CNVR_6743	chr13	84867904	85091022	4::11	0.82(0.25, 2.67)	0.74711	4::9	1.01(0.3, 3.39)	0.992984	0::2	0(0, Inf)	0.988525
CNVR_3313	chr6	4991898	5136708	3::3	0.69(0.07, 6.79)	0.747909	2::3	0.69(0.07, 6.79)	0.747909	1::0	--	--
CNVR_47	chr1	17300469	17345906	1::2	1.5(0.13, 17.5)	0.747968	0::1	0(0, Inf)	0.992419	1::1	2.3(0.14, 37.59)	0.559561
CNVR_4076	chr7	46059924	46206781	1::2	0.64(0.04, 9.76)	0.74801	1::2	0.64(0.04, 9.76)	0.74801	0::0	--	--
CNVR_8184	chr18	64567702	64576423	1::4	0.69(0.07, 6.59)	0.748149	1::4	0.69(0.07, 6.59)	0.748149	0::0	--	--
CNVR_5608	chr10	120428699	120516405	2::4	0.75(0.13, 4.33)	0.748302	2::4	0.75(0.13, 4.33)	0.748302	0::0	--	--
CNVR_4563	chr8	54493000	54662495	1::1	1.63(0.08, 32.95)	0.748437	0::1	0(0, Inf)	0.992177	1::0	--	0.991639
CNVR_876	chr2	40608439	40608752	3::8	0.79(0.19, 3.32)	0.748822	2::6	0.91(0.18, 4.71)	0.910246	1::2	0.54(0.03, 8.8)	0.668854
CNVR_8393	chr19	50957397	50987139	2::3	1.4(0.18, 11.02)	0.748835	2::2	1.99(0.2, 19.66)	0.557214	0::1	0(0, Inf)	0.992242
CNVR_4887	chr9	17808297	17893858	1::2	1.5(0.13, 17.68)	0.74923	0::2	0(0, Inf)	0.988327	1::0	--	0.990961
CNVR_1643	chr3	37982461	38237515	22::36	1.1(0.62, 1.93)	0.749256	21::35	1.1(0.62, 1.95)	0.754841	1::1	1.15(0.03, 47.45)	0.942518
CNVR_4704	chr8	105808533	105878833	1::1	1.58(0.1, 26.07)	0.749291	0::1	0(0, Inf)	0.991557	1::0	--	0.991053
CNVR_1264	chr2	173579802	173612603	10::22	0.87(0.37, 2.05)	0.749613	10::21	0.92(0.39, 2.19)	0.850716	0::1	0(0, Inf)	0.991894
CNVR_1826	chr3	88502687	88858019	4::8	1.22(0.35, 4.22)	0.749807	4::8	1.22(0.35, 4.22)	0.749807	0::0	--	--
CNVR_6185	chr12	22792693	22866945	2::5	0.75(0.13, 4.34)	0.74981	2::5	0.75(0.13, 4.34)	0.74981	0::0	--	--
CNVR_5615	chr10	122411836	122467491	5::11	1.2(0.4, 3.61)	0.750023	3::9	1.07(0.28, 4.12)	0.921269	2::2	1.54(0.21, 11.34)	0.672256
CNVR_1143	chr2	135040234	135144455	3::5	1.27(0.29, 5.53)	0.750564	3::5	1.27(0.29, 5.53)	0.750564	0::0	--	--
CNVR_5762	chr11	31607927	31768885	58::134	1.06(0.74, 1.51)	0.750716	58::134	1.06(0.74, 1.51)	0.750716	0::0	--	--
CNVR_1520	chr3	8464526	8519330	1::1	1.58(0.09, 26.56)	0.750995	1::1	1.58(0.09, 26.56)	0.750995	0::0	--	--
CNVR_4809	chr8	131668278	131936855	1::2	1.49(0.13, 17.23)	0.751168	0::2	0(0, Inf)	0.98862	1::0	--	0.991053
CNVR_7317	chr15	73972581	74038774	3::8	0.79(0.19, 3.37)	0.751518	2::8	0.53(0.1, 2.84)	0.458045	1::0	--	0.991387
CNVR_2541	chr4	128005362	128245726	1::1	1.57(0.1, 25.13)	0.751568	0::0	--	NA	1::1	1.57(0.1, 25.13)	0.751568
CNVR_7049	chr14	84132800	84223765	8::17	1.15(0.48, 2.74)	0.75183	8::17	1.15(0.48, 2.74)	0.75183	0::0	--	--
CNVR_8233	chr19	5022604	5154422	10::24	0.88(0.39, 1.96)	0.75199	10::24	0.88(0.39, 1.96)	0.75199	0::0	--	--
CNVR_7814	chr17	44001228	44011826	1::2	0.66(0.05, 9.02)	0.752017	1::2	0.66(0.05, 9.02)	0.752017	0::0	--	--
CNVR_1830	chr3	95064286	95288698	1::3	0.69(0.07, 6.72)	0.752731	1::3	0.69(0.07, 6.72)	0.752731	0::0	--	--
CNVR_4413	chr8	8187895	8192641	5::11	1.2(0.38, 3.81)	0.752862	4::10	1.19(0.33, 4.22)	0.791665	1::1	1.29(0.08, 20.91)	0.858302
CNVR_8048	chr18	27826653	27935932	30::64	1.08(0.68, 1.72)	0.753116	30::64	1.08(0.68, 1.72)	0.753116	0::0	--	--
CNVR_6022	chr11	113548134	113591833	1::2	0.63(0.03, 11.44)	0.753151	1::2	0.63(0.03, 11.44)	0.753151	0::0	--	--
CNVR_6300	chr12	55715316	55907447	5::9	1.2(0.39, 3.68)	0.753152	5::9	1.2(0.39, 3.68)	0.753152	0::0	--	--
CNVR_6138	chr12	6849879	7075463	14::32	0.89(0.44, 1.8)	0.753324	14::28	1.01(0.49, 2.07)	0.984981	0::4	0(0, Inf)	0.983625
CNVR_1985	chr3	146881054	147000267	38::78	1.07(0.7, 1.65)	0.753602	38::78	1.07(0.7, 1.65)	0.753602	0::0	--	--
CNVR_58	chr1	20419409	20476503	2::8	0.77(0.16, 3.81)	0.753641	2::8	0.77(0.16, 3.81)	0.753641	0::0	--	--
CNVR_2564	chr4	137626639	137671616	1::1	1.58(0.09, 27.64)	0.753712	1::0	--	0.99149	0::1	0(0, Inf)	0.991992
CNVR_470	chr1	185009090	185386616	44::91	1.06(0.72, 1.57)	0.753998	44::91	1.06(0.72, 1.57)	0.753998	0::0	--	--
CNVR_5075	chr9	109054417	109168964	5::13	0.84(0.29, 2.44)	0.754159	4::12	0.73(0.23, 2.35)	0.599904	1::1	2.07(0.13, 33.92)	0.610509
CNVR_5322	chr10	22511452	22663765	26::60	0.92(0.53, 1.58)	0.754224	25::60	0.87(0.5, 1.51)	0.619457	1::0	--	0.991108
CNVR_7759	chr17	29452099	29699452	42::89	1.07(0.71, 1.6)	0.75462	41::85	1.11(0.73, 1.67)	0.635653	1::4	0.37(0.03, 4.39)	0.431141
CNVR_1424	chr2	218654088	218715352	5::13	0.83(0.26, 2.69)	0.754781	5::13	0.83(0.26, 2.69)	0.754781	0::0	--	--
CNVR_4282	chr7	124027861	124096589	2::4	0.76(0.14, 4.27)	0.755129	1::4	0.45(0.05, 4.01)	0.471102	1::0	--	0.991637
CNVR_6358	chr12	76312596	76683857	2::4	0.74(0.12, 4.77)	0.755367	2::2	1.5(0.17, 13.33)	0.71732	0::2	0(0, Inf)	0.988289
CNVR_6736	chr13	81499372	81542943	25::62	0.92(0.55, 1.54)	0.755479	25::60	0.95(0.57, 1.59)	0.847033	0::2	0(0, Inf)	0.988062
CNVR_2729	chr5	2039954	2066166	44::94	0.94(0.64, 1.39)	0.755533	44::93	0.94(0.64, 1.4)	0.770815	0::1	0(0, Inf)	0.99264
CNVR_1526	chr3	9867625	9901480	80::152	0.95(0.71, 1.29)	0.755561	80::151	0.96(0.71, 1.3)	0.791277	0::1	0(0, Inf)	0.991889
CNVR_3448	chr6	32130329	32164111	27::58	0.93(0.57, 1.51)	0.75558	27::58	0.93(0.57, 1.51)	0.75558	0::0	--	--
CNVR_6252	chr12	47150176	47489700	1::2	0.68(0.06, 7.6)	0.755849	1::1	1.35(0.08, 21.89)	0.834946	0::1	0(0, Inf)	0.991661
CNVR_932	chr2	54913312	54954825	1::5	0.71(0.08, 6.19)	0.756072	1::5	0.71(0.08, 6.19)	0.756072	0::0	--	--
CNVR_4149	chr7	79078161	79192328	2::3	0.74(0.11, 4.87)	0.756149	1::3	0.39(0.04, 4.2)	0.434696	1::0	--	0.991637
CNVR_4183	chr7	89580280	89695381	9::18	0.87(0.36, 2.12)	0.756291	7::18	0.61(0.23, 1.6)	0.311387	2::0	--	0.986341
CNVR_1302	chr2	181716879	181840271	5::12	0.84(0.27, 2.56)	0.756435	5::12	0.84(0.27, 2.56)	0.756435	0::0	--	--
CNVR_785	chr2	19694200	19713605	2::7	0.78(0.15, 3.88)	0.756585	1::7	0.43(0.05, 3.6)	0.43791	1::0	--	0.991359
CNVR_223	chr1	79380466	79676807	18::41	0.91(0.51, 1.63)	0.756682	18::41	0.91(0.51, 1.63)	0.756682	0::0	--	--
CNVR_2421	chr4	95081378	95100244	8::17	0.86(0.33, 2.25)	0.756973	8::17	0.86(0.33, 2.25)	0.756973	0::0	--	--
CNVR_4077	chr7	46365771	46780615	2::7	0.77(0.14, 4.09)	0.757092	1::5	0.54(0.06, 4.94)	0.586244	1::2	1.48(0.09, 23.53)	0.781686
CNVR_6594	chr13	30149413	30181028	1::3	1.43(0.15, 14.1)	0.757196	1::3	1.43(0.15, 14.1)	0.757196	0::0	--	--
CNVR_232	chr1	83097971	83138510	3::5	1.26(0.29, 5.48)	0.757378	2::5	0.79(0.15, 4.2)	0.777962	1::0	--	0.990875
CNVR_8479	chr20	8920998	9302949	2::4	0.7(0.07, 6.75)	0.757415	1::4	0.7(0.07, 6.75)	0.757415	1::0	--	--
CNVR_7502	chr16	32504075	32639238	41::89	0.94(0.63, 1.4)	0.758289	7::15	1.24(0.48, 3.24)	0.65567	34::74	0.89(0.57, 1.38)	0.59624
CNVR_1006	chr2	77826046	77829431	1::4	0.71(0.08, 6.46)	0.758368	1::4	0.71(0.08, 6.46)	0.758368	0::0	--	--
CNVR_841	chr2	29144611	29160422	2::4	0.76(0.13, 4.32)	0.758387	2::4	0.76(0.13, 4.32)	0.758387	0::0	--	--
CNVR_5373	chr10	38709449	38946075	7::9	1.18(0.41, 3.43)	0.758692	0::0	--	NA	7::9	1.18(0.41, 3.43)	0.758692
CNVR_1759	chr3	69597148	69803329	3::6	1.27(0.28, 5.71)	0.758905	2::1	3.57(0.3, 43.07)	0.316903	1::5	0.57(0.06, 5.63)	0.628193
CNVR_2449	chr4	100734264	100801328	2::6	0.77(0.15, 3.99)	0.759096	2::5	0.9(0.17, 4.89)	0.907266	0::1	0(0, Inf)	0.99207
CNVR_5383	chr10	45905110	45950808	37::87	0.94(0.61, 1.43)	0.759438	37::87	0.94(0.61, 1.43)	0.759438	0::0	--	--
CNVR_6117	chr12	4075227	4119095	3::4	1.28(0.27, 6.08)	0.760396	2::2	1.42(0.18, 10.98)	0.73471	1::2	1.09(0.09, 12.85)	0.945961
CNVR_2603	chr4	152144869	152256783	2::4	1.31(0.23, 7.58)	0.760949	1::3	0.81(0.08, 8.34)	0.859981	1::1	3.01(0.17, 51.8)	0.44879
CNVR_2170	chr4	5751253	5816939	8::14	0.85(0.31, 2.36)	0.760985	8::13	0.91(0.32, 2.56)	0.858338	0::1	0(0, Inf)	0.992051
CNVR_7780	chr17	35903764	35975177	9::17	0.87(0.35, 2.15)	0.761085	9::17	0.87(0.35, 2.15)	0.761085	0::0	--	--
CNVR_5859	chr11	69040668	69046094	2::6	0.78(0.15, 3.99)	0.761236	2::6	0.78(0.15, 3.99)	0.761236	0::0	--	--
CNVR_2229	chr4	22493757	22860786	2::6	0.77(0.14, 4.25)	0.76135	1::6	0.47(0.05, 4.19)	0.498847	1::0	--	0.991709
CNVR_8109	chr18	45659367	45693174	5::8	1.22(0.34, 4.33)	0.761486	5::8	1.22(0.34, 4.33)	0.761486	0::0	--	--
CNVR_5898	chr11	75603050	75742819	3::4	1.28(0.26, 6.46)	0.761649	3::3	1.6(0.28, 9.1)	0.593254	0::1	0(0, Inf)	0.99211
CNVR_3363	chr6	20209344	20335061	2::6	1.29(0.25, 6.76)	0.761691	2::6	1.29(0.25, 6.76)	0.761691	0::0	--	--
CNVR_4467	chr8	21918382	22077141	111::221	0.96(0.75, 1.24)	0.761857	111::221	0.96(0.75, 1.24)	0.761857	0::0	--	--
CNVR_7954	chr17	79132759	79218715	213::418	1.03(0.86, 1.24)	0.762031	210::417	1.02(0.85, 1.23)	0.846675	3::1	3.74(0.38, 37.08)	0.25995
CNVR_1002	chr2	76642808	76662356	2::4	1.34(0.2, 8.84)	0.762153	2::4	1.34(0.2, 8.84)	0.762153	0::0	--	--
CNVR_3194	chr5	147547917	147794583	3::5	0.8(0.19, 3.38)	0.762309	3::4	0.97(0.21, 4.36)	0.964525	0::1	0(0, Inf)	0.991774
CNVR_353	chr1	150936280	151021510	3::5	1.26(0.28, 5.6)	0.762643	3::5	1.26(0.28, 5.6)	0.762643	0::0	--	--
CNVR_4920	chr9	25263760	25353888	25::51	1.08(0.64, 1.84)	0.762671	24::47	1.11(0.65, 1.92)	0.694511	1::4	0.69(0.07, 7.02)	0.753136
CNVR_1746	chr3	66541666	66560772	5::11	0.83(0.25, 2.75)	0.763259	5::11	0.83(0.25, 2.75)	0.763259	0::0	--	--
CNVR_4307	chr7	130782096	130801267	29::58	1.08(0.65, 1.79)	0.763278	28::57	1.08(0.64, 1.8)	0.78237	1::1	1.26(0.08, 20.22)	0.870979
CNVR_2534	chr4	126255544	126400120	9::23	0.88(0.39, 2.01)	0.763286	9::23	0.88(0.39, 2.01)	0.763286	0::0	--	--
CNVR_6732	chr13	80352830	80450454	1::1	1.83(0.04, 94.83)	0.763695	0::1	0(0, Inf)	0.992774	1::0	--	0.99211
CNVR_7512	chr16	50274451	50348410	33::72	0.93(0.59, 1.47)	0.764125	33::72	0.93(0.59, 1.47)	0.764125	0::0	--	--
CNVR_6566	chr13	21517666	21689706	2::8	0.77(0.14, 4.22)	0.764466	2::7	0.84(0.15, 4.73)	0.838865	0::1	0(0, Inf)	0.992522
CNVR_2200	chr4	14962496	15079534	3::8	0.8(0.19, 3.36)	0.764649	3::8	0.8(0.19, 3.36)	0.764649	0::0	--	--
CNVR_4124	chr7	70094620	70223194	2::3	0.74(0.1, 5.48)	0.764685	2::2	0.87(0.1, 7.45)	0.902002	0::1	0(0, Inf)	0.992278
CNVR_5961	chr11	95341912	95412394	2::7	0.78(0.16, 3.9)	0.764691	2::7	0.78(0.16, 3.9)	0.764691	0::0	--	--
CNVR_2098	chr3	183329439	183435755	1::5	0.71(0.08, 6.53)	0.764775	1::4	0.82(0.08, 7.88)	0.861196	0::1	0(0, Inf)	0.992497
CNVR_5802	chr11	44272522	44340619	1::1	0.57(0.01, 23.6)	0.764946	1::1	0.57(0.01, 23.6)	0.764946	0::0	--	--
CNVR_3393	chr6	24480295	24507520	3::6	1.27(0.26, 6.1)	0.765104	3::5	2.16(0.47, 9.92)	0.323974	0::1	0(0, Inf)	0.990792
CNVR_6457	chr12	109526808	109658071	7::10	1.18(0.41, 3.41)	0.76521	0::0	--	NA	7::10	1.18(0.41, 3.41)	0.76521
CNVR_6357	chr12	75925776	76186759	2::2	1.37(0.18, 10.54)	0.76543	2::2	1.37(0.18, 10.54)	0.76543	0::0	--	--
CNVR_3681	chr6	105364421	105547106	21::53	1.09(0.62, 1.9)	0.76569	20::53	1.03(0.58, 1.81)	0.921495	1::0	--	0.991008
CNVR_4903	chr9	20392924	20469337	3::8	0.82(0.21, 3.1)	0.76571	3::8	0.82(0.21, 3.1)	0.76571	0::0	--	--
CNVR_8213	chr18	73925653	74048573	1::1	1.54(0.09, 26.73)	0.766061	1::1	1.54(0.09, 26.73)	0.766061	0::0	--	--
CNVR_8236	chr19	5783209	5904070	5::12	0.84(0.27, 2.61)	0.76624	5::11	0.92(0.29, 2.94)	0.892347	0::1	0(0, Inf)	0.991941
CNVR_5497	chr10	83616171	83675991	9::23	0.88(0.37, 2.09)	0.766256	9::23	0.88(0.37, 2.09)	0.766256	0::0	--	--
CNVR_7538	chr16	54221716	54240207	1::1	0.63(0.03, 13.16)	0.76631	1::1	0.63(0.03, 13.16)	0.76631	0::0	--	--
CNVR_4505	chr8	30174964	30390206	1::1	1.53(0.09, 25.41)	0.767691	0::1	0(0, Inf)	0.99152	1::0	--	0.991053
CNVR_36	chr1	12188614	12268210	31::53	1.07(0.67, 1.72)	0.767696	31::53	1.07(0.67, 1.72)	0.767696	0::0	--	--
CNVR_3995	chr7	21558552	21869526	1::2	0.68(0.06, 8.48)	0.76792	0::2	0(0, Inf)	0.98844	1::0	--	0.991727
CNVR_7654	chr16	85109328	85132777	28::58	0.93(0.56, 1.53)	0.768363	28::57	0.96(0.58, 1.57)	0.857612	0::1	0(0, Inf)	0.991528
CNVR_3022	chr5	95116543	95462031	5::9	1.19(0.38, 3.75)	0.768582	5::9	1.19(0.38, 3.75)	0.768582	0::0	--	--
CNVR_7573	chr16	64075746	64082952	2::1	1.56(0.08, 30.21)	0.768656	0::0	--	NA	2::1	1.56(0.08, 30.21)	0.768656
CNVR_6704	chr13	73143009	73264073	1::2	1.44(0.12, 16.66)	0.768941	1::2	1.44(0.12, 16.66)	0.768941	0::0	--	--
CNVR_4256	chr7	114044140	114316441	18::42	1.09(0.61, 1.94)	0.769152	18::42	1.09(0.61, 1.94)	0.769152	0::0	--	--
CNVR_2647	chr4	167279609	167408478	3::7	0.81(0.21, 3.22)	0.769209	2::7	0.54(0.11, 2.68)	0.453828	1::0	--	0.991188
CNVR_2857	chr5	40188442	40215265	6::15	0.86(0.31, 2.37)	0.769405	6::15	0.86(0.31, 2.37)	0.769405	0::0	--	--
CNVR_6620	chr13	36683122	36792651	2::3	1.34(0.19, 9.6)	0.769672	2::3	1.34(0.19, 9.6)	0.769672	0::0	--	--
CNVR_5839	chr11	63806993	63834636	9::23	0.88(0.39, 2.01)	0.769874	9::23	0.88(0.39, 2.01)	0.769874	0::0	--	--
CNVR_3927	chr7	2736706	2752933	862::1616	1.01(0.92, 1.12)	0.770056	854::1595	1.02(0.92, 1.13)	0.685185	8::21	0.63(0.26, 1.53)	0.308127
CNVR_2990	chr5	83224184	83278875	12::30	1.11(0.55, 2.25)	0.770204	12::29	1.18(0.58, 2.4)	0.647401	0::1	0(0, Inf)	0.991619
CNVR_7661	chr16	86228208	86266539	4::2	1.35(0.18, 9.9)	0.770553	4::2	1.35(0.18, 9.9)	0.770553	0::0	--	--
CNVR_2357	chr4	74396735	74415940	3::11	0.82(0.22, 3.04)	0.77074	3::11	0.82(0.22, 3.04)	0.77074	0::0	--	--
CNVR_7912	chr17	69134043	69142333	15::37	1.1(0.57, 2.15)	0.7708	15::37	1.1(0.57, 2.15)	0.7708	0::0	--	--
CNVR_5507	chr10	87685741	87894151	2::3	0.71(0.07, 6.94)	0.770963	2::3	0.71(0.07, 6.94)	0.770963	0::0	--	--
CNVR_3887	chr6	160728141	160736804	73::154	0.95(0.69, 1.32)	0.771162	73::154	0.95(0.69, 1.32)	0.771162	0::0	--	--
CNVR_1179	chr2	146719809	147072560	3::8	0.82(0.21, 3.19)	0.772076	3::7	1.03(0.26, 4.12)	0.964493	0::1	0(0, Inf)	0.991474
CNVR_2448	chr4	100349108	100390276	4::8	1.21(0.34, 4.34)	0.772835	3::8	0.85(0.2, 3.53)	0.821382	1::0	--	0.990864
CNVR_4220	chr7	99535951	99594081	1::2	0.69(0.06, 8.3)	0.773202	0::1	0(0, Inf)	0.992022	1::1	1.06(0.06, 17.79)	0.968252
CNVR_3141	chr5	133500964	133534633	4::5	1.22(0.31, 4.82)	0.773506	4::5	1.22(0.31, 4.82)	0.773506	0::0	--	--
CNVR_4867	chr9	8919998	8987931	10::27	1.12(0.51, 2.47)	0.773513	9::25	1.21(0.55, 2.69)	0.637318	1::2	0(0, Inf)	0.988161
CNVR_922	chr2	52043114	52084317	19::35	1.1(0.59, 2.04)	0.773676	18::35	1.01(0.54, 1.9)	0.972306	1::0	--	0.990738
CNVR_2424	chr4	95497907	95506532	9::20	0.89(0.39, 2)	0.774111	9::20	0.89(0.39, 2)	0.774111	0::0	--	--
CNVR_1027	chr2	82205348	82357721	21::45	0.92(0.52, 1.63)	0.774231	3::6	0.99(0.22, 4.38)	0.987808	18::39	0.91(0.49, 1.68)	0.761334
CNVR_3781	chr6	132998348	133072525	2::2	1.33(0.19, 9.56)	0.774383	2::2	1.33(0.19, 9.56)	0.774383	0::0	--	--
CNVR_551	chr1	205905368	205922404	1::2	1.43(0.12, 16.88)	0.774936	0::2	0(0, Inf)	0.988178	1::0	--	0.990875
CNVR_4281	chr7	123902405	123918642	1::2	0.7(0.06, 8.17)	0.775115	0::1	0(0, Inf)	0.991746	1::1	1.34(0.08, 23.77)	0.840993
CNVR_7907	chr17	68805826	68862805	2::4	1.29(0.22, 7.53)	0.775119	2::4	1.29(0.22, 7.53)	0.775119	0::0	--	--
CNVR_7203	chr15	42858891	42898613	7::20	0.87(0.34, 2.26)	0.77556	5::16	0.98(0.33, 2.97)	0.977046	2::4	0.64(0.1, 3.97)	0.627562
CNVR_6949	chr14	54408108	54425836	14::22	0.89(0.41, 1.96)	0.775568	13::21	0.82(0.36, 1.84)	0.626515	1::1	3.09(0.17, 57.58)	0.450096
CNVR_7754	chr17	25909850	26116849	1::2	0.68(0.05, 9.68)	0.775855	1::2	0.68(0.05, 9.68)	0.775855	0::0	--	--
CNVR_6178	chr12	20507209	20582652	8::18	0.87(0.34, 2.23)	0.775865	8::17	0.93(0.36, 2.41)	0.881497	0::1	0(0, Inf)	0.99194
CNVR_5829	chr11	60574814	60643074	7::17	1.15(0.43, 3.09)	0.776396	7::17	1.15(0.43, 3.09)	0.776396	0::0	--	--
CNVR_2629	chr4	161861640	161920013	10::25	0.89(0.41, 1.94)	0.776467	8::22	0.78(0.34, 1.84)	0.576154	2::3	2.04(0.26, 16.02)	0.497639
CNVR_3813	chr6	143821047	143872564	1::4	0.72(0.08, 6.74)	0.77657	1::4	0.72(0.08, 6.74)	0.77657	0::0	--	--
CNVR_6370	chr12	81879276	82289039	2::4	0.77(0.13, 4.54)	0.776824	1::3	0.73(0.08, 7.13)	0.790031	1::1	0.84(0.05, 14.88)	0.907573
CNVR_4171	chr7	84627231	84741790	30::71	0.93(0.59, 1.49)	0.776835	30::71	0.93(0.59, 1.49)	0.776835	0::0	--	--
CNVR_1199	chr2	154052591	154189127	3::5	1.28(0.23, 7.05)	0.777018	3::5	1.28(0.23, 7.05)	0.777018	0::0	--	--
CNVR_150	chr1	51709522	52145203	4::10	0.84(0.24, 2.9)	0.777056	4::10	0.84(0.24, 2.9)	0.777056	0::0	--	--
CNVR_3575	chr6	68983457	69296763	6::17	0.87(0.34, 2.26)	0.777384	6::17	0.87(0.34, 2.26)	0.777384	0::0	--	--
CNVR_5261	chr10	8685074	8717013	13::41	0.91(0.47, 1.76)	0.777415	13::41	0.91(0.47, 1.76)	0.777415	0::0	--	--
CNVR_5560	chr10	105648686	105752213	6::8	1.17(0.39, 3.47)	0.777416	6::8	1.17(0.39, 3.47)	0.777416	0::0	--	--
CNVR_6477	chr12	114823098	114854061	6::12	0.85(0.28, 2.6)	0.777505	6::12	0.85(0.28, 2.6)	0.777505	0::0	--	--
CNVR_8577	chr20	42555227	42583618	1::1	1.49(0.09, 23.9)	0.777659	1::0	--	0.991228	0::1	0(0, Inf)	0.991665
CNVR_7655	chr16	85292418	85353034	13::20	0.89(0.41, 1.95)	0.777716	12::20	0.89(0.41, 1.95)	0.777716	1::0	0.79(0, Inf)	0.99987
CNVR_3515	chr6	41734929	41766433	24::51	1.08(0.63, 1.86)	0.777765	24::51	1.08(0.63, 1.86)	0.777765	0::0	--	--
CNVR_4275	chr7	121910688	121967299	2::2	1.36(0.16, 11.25)	0.778098	1::2	0.77(0.06, 9.93)	0.838063	1::0	--	0.991637
CNVR_1356	chr2	201502395	201566933	2::5	1.28(0.23, 6.99)	0.778713	2::5	1.28(0.23, 6.99)	0.778713	0::0	--	--
CNVR_3592	chr6	75532577	75610723	1::2	1.44(0.11, 18.63)	0.778941	1::2	1.44(0.11, 18.63)	0.778941	0::0	--	--
CNVR_6304	chr12	57008184	57185526	2::3	1.32(0.19, 8.97)	0.779003	2::3	1.32(0.19, 8.97)	0.779003	0::0	--	--
CNVR_895	chr2	43705076	43731443	7::16	1.14(0.45, 2.86)	0.779012	7::16	1.14(0.45, 2.86)	0.779012	0::0	--	--
CNVR_1455	chr2	231343090	231433238	2::4	1.29(0.22, 7.7)	0.779084	1::1	4.21(0.24, 73.58)	0.324849	1::3	0.68(0.06, 7.04)	0.742917
CNVR_7230	chr15	49469926	49585980	1::2	1.42(0.12, 16.13)	0.779329	1::2	1.42(0.12, 16.13)	0.779329	0::0	--	--
CNVR_7867	chr17	55707828	55756841	9::12	1.15(0.43, 3.09)	0.779345	9::12	1.15(0.43, 3.09)	0.779345	0::0	--	--
CNVR_8392	chr19	50861843	50939868	1::1	0.65(0.03, 13.14)	0.779465	1::1	0.65(0.03, 13.14)	0.779465	0::0	--	--
CNVR_7216	chr15	45584067	45609866	5::15	0.85(0.27, 2.65)	0.779496	5::15	0.85(0.27, 2.65)	0.779496	0::0	--	--
CNVR_456	chr1	182697149	182724940	1::6	0.74(0.09, 6.32)	0.779919	1::6	0.74(0.09, 6.32)	0.779919	0::0	--	--
CNVR_3516	chr6	41786334	41822937	23::42	1.08(0.62, 1.88)	0.780202	23::42	1.08(0.62, 1.88)	0.780202	0::0	--	--
CNVR_1267	chr2	173926738	173983205	1::2	1.44(0.11, 18.19)	0.780413	1::2	1.44(0.11, 18.19)	0.780413	0::0	--	--
CNVR_5187	chr9	129413298	129479921	5::5	1.23(0.29, 5.2)	0.78089	5::5	1.23(0.29, 5.2)	0.78089	0::0	--	--
CNVR_4190	chr7	91350170	91457644	1::2	0.69(0.05, 9.07)	0.78107	1::1	1.13(0.06, 22.1)	0.937828	0::1	0(0, Inf)	0.992003
CNVR_3686	chr6	106518237	106852350	4::4	1.23(0.28, 5.44)	0.781196	3::3	1.65(0.32, 8.57)	0.5543	1::1	0.44(0.02, 9.45)	0.599331
CNVR_8858	chr22	38701393	38719190	26::61	0.93(0.54, 1.58)	0.781417	26::61	0.93(0.54, 1.58)	0.781417	0::0	--	--
CNVR_986	chr2	71523834	71848413	3::9	0.82(0.21, 3.25)	0.781484	2::8	0.69(0.14, 3.47)	0.648291	1::1	1.49(0.09, 25.15)	0.780861
CNVR_4324	chr7	138638176	138741643	1::2	0.69(0.05, 9.19)	0.781768	0::2	0(0, Inf)	0.987391	1::0	--	0.9917
CNVR_3587	chr6	73568431	73641101	17::41	0.92(0.49, 1.7)	0.78198	17::41	0.92(0.49, 1.7)	0.78198	0::0	--	--
CNVR_548	chr1	205586249	205606831	5::13	1.17(0.39, 3.49)	0.782252	5::13	1.17(0.39, 3.49)	0.782252	0::0	--	--
CNVR_3565	chr6	63457733	63824986	42::113	0.95(0.63, 1.41)	0.782337	42::112	0.95(0.64, 1.42)	0.811678	0::1	0(0, Inf)	0.992252
CNVR_505	chr1	198026675	198063732	1::1	1.49(0.09, 25.6)	0.782435	1::1	1.49(0.09, 25.6)	0.782435	0::0	--	--
CNVR_554	chr1	206803101	206905150	1::1	0.65(0.03, 14.15)	0.782474	1::1	0.65(0.03, 14.15)	0.782474	0::0	--	--
CNVR_8461	chr20	6371505	6377905	4::13	0.85(0.27, 2.72)	0.782525	4::13	0.85(0.27, 2.72)	0.782525	0::0	--	--
CNVR_499	chr1	194868558	194929607	9::22	0.89(0.39, 2.02)	0.782738	9::22	0.89(0.39, 2.02)	0.782738	0::0	--	--
CNVR_3851	chr6	152937865	152948084	2::2	1.34(0.17, 10.79)	0.782853	1::2	0.93(0.08, 10.74)	0.953331	1::0	--	0.991918
CNVR_1224	chr2	164523276	164808568	3::4	1.25(0.26, 5.97)	0.782861	3::4	1.25(0.26, 5.97)	0.782861	0::0	--	--
CNVR_4117	chr7	67129638	67498337	2::2	1.32(0.18, 9.43)	0.78295	0::0	--	NA	2::2	1.32(0.18, 9.43)	0.78295
CNVR_8481	chr20	9734770	9885654	6::8	1.19(0.35, 3.97)	0.782991	0::0	--	NA	6::8	1.19(0.35, 3.97)	0.782991
CNVR_7498	chr16	30958481	31111065	4::5	1.21(0.31, 4.79)	0.783018	4::5	1.21(0.31, 4.79)	0.783018	0::0	--	--
CNVR_2947	chr5	67623317	67716637	2::2	1.34(0.17, 10.55)	0.783109	2::2	1.34(0.17, 10.55)	0.783109	0::0	--	--
CNVR_4222	chr7	100025812	100495531	22::34	1.09(0.6, 1.98)	0.783125	22::34	1.09(0.6, 1.98)	0.783125	0::0	--	--
CNVR_3547	chr6	53316533	53363726	2::3	1.29(0.21, 7.9)	0.783135	2::2	2.14(0.29, 15.55)	0.45335	0::1	0(0, Inf)	0.991642
CNVR_1849	chr3	101988001	102141452	1::2	1.42(0.12, 17.04)	0.783159	1::2	1.42(0.12, 17.04)	0.783159	0::0	--	--
CNVR_6460	chr12	110220464	110362281	9::16	1.13(0.46, 2.77)	0.783173	9::16	1.13(0.46, 2.77)	0.783173	0::0	--	--
CNVR_1876	chr3	112921268	112945112	3::7	1.22(0.3, 4.89)	0.783179	3::7	1.22(0.3, 4.89)	0.783179	0::0	--	--
CNVR_3751	chr6	123920868	123986694	1::3	0.73(0.07, 7.14)	0.783232	1::3	0.73(0.07, 7.14)	0.783232	0::0	--	--
CNVR_4881	chr9	15397969	15555123	7::15	1.15(0.42, 3.12)	0.783674	7::15	1.15(0.42, 3.12)	0.783674	0::0	--	--
CNVR_7477	chr16	22635966	22777778	1::2	0.7(0.05, 9.33)	0.784009	1::0	--	0.991447	0::2	0(0, Inf)	0.986303
CNVR_8470	chr20	7984572	8009128	16::27	1.1(0.56, 2.17)	0.784031	16::27	1.1(0.56, 2.17)	0.784031	0::0	--	--
CNVR_8234	chr19	5308749	5436915	1::1	1.51(0.08, 28.9)	0.784187	0::1	0(0, Inf)	0.99208	1::0	--	0.991629
CNVR_2973	chr5	78375302	78389939	20::40	0.92(0.51, 1.65)	0.784324	1::13	0.19(0.02, 1.53)	0.119131	19::27	1.21(0.64, 2.29)	0.558501
CNVR_4440	chr8	14135277	14159133	6::15	0.87(0.32, 2.39)	0.784376	5::14	0.82(0.28, 2.45)	0.728545	1::1	1.25(0.07, 21.83)	0.878039
CNVR_4051	chr7	36569019	36665399	1::2	1.42(0.12, 17.46)	0.784483	0::0	--	NA	1::2	1.42(0.12, 17.46)	0.784483
CNVR_2651	chr4	168808600	168987755	26::48	0.93(0.55, 1.57)	0.784487	26::47	0.95(0.56, 1.61)	0.862853	0::1	0(0, Inf)	0.991712
CNVR_2233	chr4	24290454	24310513	3::6	1.23(0.27, 5.56)	0.784526	3::6	1.23(0.27, 5.56)	0.784526	0::0	--	--
CNVR_4886	chr9	17585896	17633060	18::28	1.1(0.55, 2.21)	0.784584	0::0	--	NA	18::28	1.1(0.55, 2.21)	0.784584
CNVR_1958	chr3	138487683	138775378	9::14	1.15(0.43, 3.08)	0.784878	9::14	1.15(0.43, 3.08)	0.784878	0::0	--	--
CNVR_6722	chr13	77540631	77782297	3::7	0.8(0.17, 3.83)	0.785117	3::7	0.8(0.17, 3.83)	0.785117	0::0	--	--
CNVR_4133	chr7	72885640	73278178	4::8	1.2(0.32, 4.52)	0.785211	3::8	0.98(0.23, 4.19)	0.983325	1::0	--	0.991637
CNVR_946	chr2	59789443	59973742	1::3	0.73(0.07, 7.18)	0.785344	1::3	0.73(0.07, 7.18)	0.785344	0::0	--	--
CNVR_5691	chr11	6804645	6883152	7::15	1.14(0.44, 3)	0.78595	6::15	1.11(0.42, 2.97)	0.830315	1::0	--	0.992561
CNVR_6821	chr13	108108804	108271156	1::3	0.72(0.07, 7.41)	0.786211	1::3	0.72(0.07, 7.41)	0.786211	0::0	--	--
CNVR_4387	chr7	158031556	158154453	2::4	0.74(0.09, 6.46)	0.786236	2::3	1.15(0.1, 13.2)	0.912984	0::1	0(0, Inf)	0.991834
CNVR_271	chr1	98146504	98348910	17::44	0.92(0.51, 1.65)	0.786282	17::44	0.92(0.51, 1.65)	0.786282	0::0	--	--
CNVR_1451	chr2	230482646	230704947	1::4	1.41(0.12, 16.7)	0.786637	0::1	0(0, Inf)	0.992755	1::3	1.75(0.13, 24.39)	0.676349
CNVR_1607	chr3	28778641	28816083	1::2	1.41(0.12, 17.08)	0.78671	0::1	0(0, Inf)	0.991746	1::1	4.12(0.23, 74.41)	0.33796
CNVR_4646	chr8	82426412	82499132	2::7	1.26(0.24, 6.76)	0.786914	2::6	1.46(0.26, 8.26)	0.66703	0::1	0(0, Inf)	0.992405
CNVR_8844	chr22	34654148	34934349	1::3	0.72(0.06, 8.15)	0.787129	1::2	1.72(0.1, 28.65)	0.704863	0::1	0(0, Inf)	0.991497
CNVR_4408	chr8	5739913	5742852	8::17	0.88(0.36, 2.17)	0.787416	8::16	0.93(0.38, 2.31)	0.878543	0::1	0(0, Inf)	0.992018
CNVR_7212	chr15	45168883	45278722	18::47	0.92(0.51, 1.67)	0.787439	15::46	0.79(0.42, 1.49)	0.468423	3::1	6.58(0.55, 78.41)	0.136356
CNVR_926	chr2	53322243	53398242	3::6	1.22(0.29, 5.11)	0.787569	3::6	1.22(0.29, 5.11)	0.787569	0::0	--	--
CNVR_5210	chr9	136141870	136154169	16::27	0.91(0.44, 1.86)	0.787916	15::27	0.84(0.4, 1.75)	0.636266	1::0	--	0.991381
CNVR_8535	chr20	31024450	31246663	2::4	0.77(0.11, 5.38)	0.787952	2::4	0.77(0.11, 5.38)	0.787952	0::0	--	--
CNVR_117	chr1	39395883	39714773	1::2	1.4(0.12, 15.86)	0.787983	0::1	0(0, Inf)	0.992242	1::1	2.36(0.14, 38.38)	0.547379
CNVR_136	chr1	46621740	46722940	7::12	1.16(0.4, 3.37)	0.788489	6::12	0.92(0.3, 2.85)	0.881208	1::0	--	0.990875
CNVR_4919	chr9	24783531	24902467	12::33	0.91(0.45, 1.83)	0.788539	11::32	0.9(0.44, 1.86)	0.777047	1::1	1.04(0.06, 16.6)	0.980133
CNVR_6082	chr11	128908321	129090853	1::2	1.4(0.12, 16.17)	0.788826	1::2	1.4(0.12, 16.17)	0.788826	0::0	--	--
CNVR_8462	chr20	6379635	6400689	4::11	0.84(0.24, 2.92)	0.78888	4::11	0.84(0.24, 2.92)	0.78888	0::0	--	--
CNVR_6314	chr12	61021245	61321576	49::125	1.05(0.72, 1.53)	0.789081	49::125	1.05(0.72, 1.53)	0.789081	0::0	--	--
CNVR_1428	chr2	219695487	219846329	24::59	0.93(0.54, 1.61)	0.789103	24::59	0.93(0.54, 1.61)	0.789103	0::0	--	--
CNVR_575	chr1	212844187	212986555	5::13	1.17(0.36, 3.79)	0.789406	5::13	1.17(0.36, 3.79)	0.789406	0::0	--	--
CNVR_8525	chr20	23682810	23740162	3::5	1.24(0.25, 6.17)	0.789519	2::5	0.7(0.11, 4.45)	0.708705	1::0	--	0.990906
CNVR_4085	chr7	48303796	48545790	2::5	1.28(0.21, 7.74)	0.789591	2::5	1.28(0.21, 7.74)	0.789591	0::0	--	--
CNVR_4806	chr8	130799184	130830384	2::5	0.79(0.15, 4.34)	0.789779	2::0	--	0.987613	0::5	0(0, Inf)	0.980588
CNVR_7818	chr17	44049867	44063724	8::11	1.16(0.39, 3.44)	0.789823	8::11	1.16(0.39, 3.44)	0.789823	0::0	--	--
CNVR_1813	chr3	87161191	87168505	51::131	0.95(0.66, 1.37)	0.789972	51::131	0.95(0.66, 1.37)	0.789972	0::0	--	--
CNVR_6046	chr11	118705145	118831728	29::74	0.94(0.59, 1.49)	0.790009	29::74	0.94(0.59, 1.49)	0.790009	0::0	--	--
CNVR_3765	chr6	127787878	127857753	1::4	1.35(0.15, 12.45)	0.790054	1::4	1.35(0.15, 12.45)	0.790054	0::0	--	--
CNVR_6772	chr13	94868584	94909158	12::16	1.12(0.48, 2.62)	0.790133	12::16	1.12(0.48, 2.62)	0.790133	0::0	--	--
CNVR_8659	chr20	62184170	62202197	1420::2644	1.01(0.93, 1.1)	0.790206	1414::2635	1.01(0.93, 1.1)	0.843371	6::9	1.88(0.61, 5.74)	0.268552
CNVR_1727	chr3	63833050	63919877	35::72	0.94(0.59, 1.49)	0.790761	35::70	0.96(0.6, 1.53)	0.864504	0::2	0(0, Inf)	0.988974
CNVR_8494	chr20	14318619	14425338	2::2	0.75(0.08, 6.55)	0.790846	2::2	0.75(0.08, 6.55)	0.790846	0::0	--	--
CNVR_5635	chr10	123759309	123778222	3::4	1.24(0.25, 6.2)	0.790934	3::4	1.24(0.25, 6.2)	0.790934	0::0	--	--
CNVR_4411	chr8	7630735	7785127	318::635	0.98(0.84, 1.14)	0.791185	40::58	1.48(0.95, 2.3)	0.0834581	278::577	0.93(0.79, 1.09)	0.390634
CNVR_4214	chr7	98288497	98293924	2::5	0.79(0.13, 4.71)	0.791325	2::5	0.79(0.13, 4.71)	0.791325	0::0	--	--
CNVR_8804	chr22	27890684	27892977	1::1	0.66(0.03, 14.27)	0.79147	0::1	0(0, Inf)	0.990733	1::0	--	0.991187
CNVR_2497	chr4	115224421	115315509	5::9	1.17(0.37, 3.67)	0.791791	4::8	1.13(0.32, 3.96)	0.851836	1::1	1.4(0.08, 24.09)	0.818256
CNVR_2730	chr5	2083091	2094149	33::76	0.94(0.6, 1.47)	0.792319	33::76	0.94(0.6, 1.47)	0.792319	0::0	--	--
CNVR_7301	chr15	68086838	68148863	16::27	0.91(0.46, 1.81)	0.79236	16::27	0.91(0.46, 1.81)	0.79236	0::0	--	--
CNVR_6993	chr14	67844869	67958373	19::27	1.09(0.57, 2.08)	0.792612	19::26	1.12(0.58, 2.14)	0.739082	0::1	0(0, Inf)	0.992216
CNVR_4666	chr8	88279517	88279519	1::3	0.74(0.08, 7.15)	0.792701	0::3	0(0, Inf)	0.985919	1::0	--	0.991054
CNVR_630	chr1	225076573	225232265	18::39	1.08(0.6, 1.94)	0.792705	18::39	1.08(0.6, 1.94)	0.792705	0::0	--	--
CNVR_8243	chr19	7947082	8042432	11::30	0.9(0.43, 1.92)	0.793294	11::30	0.9(0.43, 1.92)	0.793294	0::0	--	--
CNVR_6553	chr12	130676091	130825856	1::1	1.45(0.09, 23.23)	0.79347	0::0	--	NA	1::1	1.45(0.09, 23.23)	0.79347
CNVR_5590	chr10	114578994	114591201	2::5	1.25(0.24, 6.61)	0.793477	2::5	1.25(0.24, 6.61)	0.793477	0::0	--	--
CNVR_2929	chr5	62528524	62530132	1::2	0.72(0.06, 8.15)	0.793591	1::2	0.72(0.06, 8.15)	0.793591	0::0	--	--
CNVR_5097	chr9	110990323	111019918	1::3	0.74(0.08, 7.22)	0.794027	1::3	0.74(0.08, 7.22)	0.794027	0::0	--	--
CNVR_8200	chr18	70112234	70190862	9::25	0.9(0.4, 2.01)	0.794134	9::25	0.9(0.4, 2.01)	0.794134	0::0	--	--
CNVR_5765	chr11	33302060	33391655	18::44	1.08(0.59, 1.97)	0.794317	15::40	1.07(0.56, 2.02)	0.843797	3::4	1.23(0.21, 7.31)	0.822976
CNVR_4409	chr8	5745852	5746670	8::17	0.89(0.36, 2.17)	0.794503	8::16	0.94(0.38, 2.32)	0.886022	0::1	0(0, Inf)	0.992018
CNVR_5355	chr10	31522096	31781005	32::74	0.94(0.6, 1.48)	0.794606	32::74	0.94(0.6, 1.48)	0.794606	0::0	--	--
CNVR_3981	chr7	19243891	19498090	2::3	1.27(0.21, 7.71)	0.794821	1::3	0.67(0.07, 6.5)	0.727827	1::0	--	0.991233
CNVR_3943	chr7	9216593	9219284	19::51	0.93(0.54, 1.61)	0.795632	19::51	0.93(0.54, 1.61)	0.795632	0::0	--	--
CNVR_4140	chr7	77001201	77373163	8::12	1.13(0.44, 2.93)	0.795735	6::12	0.91(0.32, 2.56)	0.862229	2::0	--	0.988124
CNVR_813	chr2	24275306	24521767	1::2	1.37(0.12, 15.29)	0.796406	1::2	1.37(0.12, 15.29)	0.796406	0::0	--	--
CNVR_2961	chr5	75379314	75482903	1::5	0.75(0.08, 6.75)	0.796507	1::4	1.12(0.12, 10.63)	0.920412	0::1	0(0, Inf)	0.991843
CNVR_8156	chr18	56930120	57032654	1::2	1.39(0.11, 17.32)	0.796577	1::2	1.39(0.11, 17.32)	0.796577	0::0	--	--
CNVR_3665	chr6	100034259	100115318	6::17	0.87(0.31, 2.45)	0.796685	6::17	0.87(0.31, 2.45)	0.796685	0::0	--	--
CNVR_68	chr1	22735906	22974098	2::5	0.8(0.14, 4.49)	0.796763	2::5	0.8(0.14, 4.49)	0.796763	0::0	--	--
CNVR_5924	chr11	82798226	82928819	14::29	0.91(0.45, 1.84)	0.797206	14::29	0.91(0.45, 1.84)	0.797206	0::0	--	--
CNVR_7104	chr14	98107744	98458726	1::3	0.74(0.07, 7.51)	0.797903	0::2	0(0, Inf)	0.988201	1::1	1.68(0.1, 27.33)	0.7154
CNVR_8034	chr18	24713270	24737722	8::21	1.12(0.48, 2.6)	0.797978	8::21	1.12(0.48, 2.6)	0.797978	0::0	--	--
CNVR_7873	chr17	58206139	58504202	17::28	1.09(0.56, 2.12)	0.798238	17::28	1.09(0.56, 2.12)	0.798238	0::0	--	--
CNVR_390	chr1	160630143	160710746	3::5	1.21(0.27, 5.38)	0.798302	3::5	1.21(0.27, 5.38)	0.798302	0::0	--	--
CNVR_5927	chr11	83655564	83775327	2::4	1.25(0.22, 7.07)	0.79832	2::3	1.83(0.29, 11.38)	0.519454	0::1	0(0, Inf)	0.991782
CNVR_7115	chr14	101347375	101472617	1::2	1.38(0.12, 16.23)	0.7988	0::1	0(0, Inf)	0.992463	1::1	2(0.12, 31.97)	0.625436
CNVR_2785	chr5	16921494	17095351	4::10	1.18(0.33, 4.19)	0.799237	3::6	1.54(0.32, 7.31)	0.588674	1::4	0.73(0.08, 7.03)	0.788963
CNVR_146	chr1	49762418	50246031	1::1	1.43(0.09, 23)	0.799835	1::1	1.43(0.09, 23)	0.799835	0::0	--	--
CNVR_6175	chr12	19646532	19964115	1::2	0.73(0.07, 8.11)	0.799959	1::0	--	0.991285	0::2	0(0, Inf)	0.988242
CNVR_6491	chr12	115585098	115611536	2::7	0.81(0.16, 4.08)	0.800242	1::7	0.44(0.05, 3.68)	0.447419	1::0	--	0.991253
CNVR_49	chr1	17496777	17657637	5::6	1.18(0.33, 4.19)	0.800441	4::6	1(0.26, 3.85)	0.995487	1::0	--	0.991733
CNVR_6935	chr14	51052669	51172860	8::21	0.89(0.37, 2.17)	0.800494	8::21	0.89(0.37, 2.17)	0.800494	0::0	--	--
CNVR_8272	chr19	15988963	16025920	7::9	0.86(0.27, 2.74)	0.800551	6::9	0.64(0.19, 2.12)	0.4656	1::0	--	0.990773
CNVR_7646	chr16	83941726	84036682	36::77	1.06(0.69, 1.63)	0.800836	36::76	1.06(0.69, 1.64)	0.775667	0::1	0(0, Inf)	0.992445
CNVR_8847	chr22	35886771	36007076	1::3	0.74(0.07, 7.55)	0.800891	1::2	1.53(0.14, 16.92)	0.730567	0::1	0(0, Inf)	0.991497
CNVR_8679	chr21	18689984	19070559	2::5	0.79(0.13, 4.92)	0.801023	0::1	0(0, Inf)	0.990994	2::4	1.5(0.23, 9.72)	0.672996
CNVR_6747	chr13	85848117	85947548	14::28	1.1(0.54, 2.23)	0.801205	14::28	1.1(0.54, 2.23)	0.801205	0::0	--	--
CNVR_7376	chr15	91290633	91346820	25::58	0.94(0.56, 1.56)	0.801483	25::58	0.94(0.56, 1.56)	0.801483	0::0	--	--
CNVR_477	chr1	187158604	187163852	1::1	1.43(0.09, 23.08)	0.801564	0::1	0(0, Inf)	0.991746	1::0	--	0.991355
CNVR_3144	chr5	133995924	134051405	2::6	1.24(0.24, 6.45)	0.801715	1::5	0.63(0.07, 5.7)	0.684082	1::1	5.95(0.35, 100.74)	0.21686
CNVR_2111	chr3	186449916	186489742	1::2	1.38(0.11, 17.21)	0.801965	0::1	0(0, Inf)	0.991622	1::1	4.54(0.26, 79.48)	0.300512
CNVR_7038	chr14	81085352	81366184	1::1	1.43(0.09, 23.44)	0.802002	0::1	0(0, Inf)	0.991519	1::0	--	0.991127
CNVR_5346	chr10	29546557	29591702	1::1	1.46(0.08, 27.51)	0.802015	0::1	0(0, Inf)	0.992049	1::0	--	0.991637
CNVR_7647	chr16	84208335	84236112	31::58	1.06(0.66, 1.72)	0.802048	31::58	1.06(0.66, 1.72)	0.802048	0::0	--	--
CNVR_7528	chr16	53153350	53200925	34::63	1.06(0.66, 1.72)	0.802531	34::63	1.06(0.66, 1.72)	0.802531	0::0	--	--
CNVR_1767	chr3	72571732	72747254	1::2	1.37(0.12, 15.95)	0.802617	1::2	1.37(0.12, 15.95)	0.802617	0::0	--	--
CNVR_6937	chr14	51692699	52027777	1::3	0.74(0.07, 8.03)	0.802685	0::2	0(0, Inf)	0.987267	1::1	3.38(0.19, 60.64)	0.408142
CNVR_8817	chr22	29273966	29291331	16::36	1.09(0.56, 2.1)	0.802944	16::36	1.09(0.56, 2.1)	0.802944	0::0	--	--
CNVR_8558	chr20	36979787	37029826	4::11	0.84(0.21, 3.29)	0.803131	3::10	0.91(0.23, 3.66)	0.898201	1::1	0(0, 3.99343933987242e+109)	0.944304
CNVR_3436	chr6	30113787	30122658	1::4	1.32(0.15, 12.06)	0.803335	1::4	1.32(0.15, 12.06)	0.803335	0::0	--	--
CNVR_1082	chr2	111929881	111949328	14::17	0.9(0.4, 2.02)	0.803711	14::17	0.9(0.4, 2.02)	0.803711	0::0	--	--
CNVR_3016	chr5	92394512	92595940	1::2	1.37(0.11, 16.9)	0.803872	0::2	0(0, Inf)	0.988357	1::0	--	0.991225
CNVR_7215	chr15	45432055	45483722	19::42	1.08(0.6, 1.94)	0.804012	18::40	1.09(0.6, 1.99)	0.769152	1::2	0.72(0.03, 16.75)	0.83663
CNVR_2721	chr4	186295495	186339621	2::3	1.31(0.16, 10.9)	0.804069	2::3	1.31(0.16, 10.9)	0.804069	0::0	--	--
CNVR_8425	chr19	56738793	56752893	3::6	1.21(0.27, 5.36)	0.804088	3::5	1.6(0.34, 7.57)	0.552746	0::1	0(0, Inf)	0.991711
CNVR_3147	chr5	134360225	134379312	12::24	0.9(0.4, 2.05)	0.804291	12::24	0.9(0.4, 2.05)	0.804291	0::0	--	--
CNVR_6200	chr12	26538205	26623956	1::4	0.75(0.08, 7.01)	0.804548	1::4	0.75(0.08, 7.01)	0.804548	0::0	--	--
CNVR_8271	chr19	15779672	15830870	3::8	0.83(0.19, 3.58)	0.804898	2::2	1.32(0.15, 11.85)	0.802428	1::6	0.56(0.06, 4.9)	0.599882
CNVR_6312	chr12	60090043	60405104	1::2	1.38(0.11, 17.47)	0.805427	1::1	3.16(0.15, 68.51)	0.463096	0::1	0(0, Inf)	0.992031
CNVR_6713	chr13	75331093	75547122	3::8	0.84(0.22, 3.27)	0.805476	3::7	1.01(0.25, 4.04)	0.986878	0::1	0(0, Inf)	0.991706
CNVR_7257	chr15	57934701	57990910	2::5	0.8(0.14, 4.6)	0.805543	2::5	0.8(0.14, 4.6)	0.805543	0::0	--	--
CNVR_220	chr1	77569545	77711336	2::5	0.81(0.15, 4.29)	0.805642	2::5	0.81(0.15, 4.29)	0.805642	0::0	--	--
CNVR_567	chr1	210581189	210694932	2::3	1.26(0.2, 8.18)	0.805681	1::3	0.53(0.05, 5.54)	0.59933	1::0	--	0.990875
CNVR_5530	chr10	95933801	96324152	2::3	1.29(0.17, 9.77)	0.805809	2::3	1.29(0.17, 9.77)	0.805809	0::0	--	--
CNVR_7617	chr16	78216167	78236049	3::4	1.25(0.21, 7.6)	0.805812	2::4	0.57(0.06, 5.88)	0.63762	1::0	--	0.990983
CNVR_4888	chr9	17918806	18091441	1::4	0.76(0.08, 7.07)	0.805819	0::2	0(0, Inf)	0.988024	1::2	1.56(0.14, 17.72)	0.717601
CNVR_822	chr2	25522470	25523097	4::9	0.85(0.24, 3.02)	0.805918	4::9	0.85(0.24, 3.02)	0.805918	0::0	--	--
CNVR_8505	chr20	17762373	17793413	1::1	1.45(0.08, 27.76)	0.805924	1::0	--	0.991655	0::1	0(0, Inf)	0.992059
CNVR_3492	chr6	36975231	36982948	17::30	0.92(0.48, 1.76)	0.8062	17::30	0.92(0.48, 1.76)	0.8062	0::0	--	--
CNVR_1867	chr3	109714119	109974077	7::17	0.89(0.36, 2.21)	0.806364	7::17	0.89(0.36, 2.21)	0.806364	0::0	--	--
CNVR_6876	chr14	27571666	27596243	3::7	0.84(0.2, 3.46)	0.806645	3::7	0.84(0.2, 3.46)	0.806645	0::0	--	--
CNVR_6745	chr13	85460172	85519451	2::3	0.75(0.08, 7.2)	0.806717	2::3	0.75(0.08, 7.2)	0.806717	0::0	--	--
CNVR_3868	chr6	155092199	155206502	2::5	1.23(0.23, 6.68)	0.806999	1::5	0.71(0.08, 6.26)	0.758337	1::0	--	0.991289
CNVR_5344	chr10	29441347	29470615	2::2	1.33(0.13, 13.18)	0.807198	1::2	0.64(0.04, 11.51)	0.760036	1::0	--	0.991637
CNVR_4987	chr9	79599678	79674045	4::14	0.86(0.25, 2.91)	0.807245	4::14	0.86(0.25, 2.91)	0.807245	0::0	--	--
CNVR_3691	chr6	107671156	107742216	13::34	0.92(0.47, 1.81)	0.807257	13::34	0.92(0.47, 1.81)	0.807257	0::0	--	--
CNVR_8473	chr20	8178402	8193040	1::3	1.35(0.12, 14.67)	0.80745	1::1	2.23(0.14, 36.81)	0.575125	0::2	0(0, Inf)	0.989699
CNVR_5388	chr10	49551560	49645279	8::23	1.11(0.48, 2.58)	0.807971	8::23	1.11(0.48, 2.58)	0.807971	0::0	--	--
CNVR_620	chr1	222342484	222380444	52::84	1.05(0.71, 1.55)	0.808231	51::84	1.03(0.7, 1.52)	0.878952	1::0	--	0.991552
CNVR_4174	chr7	85814138	85952084	1::3	1.37(0.11, 17.74)	0.808233	1::2	1.9(0.11, 31.59)	0.653422	0::1	0(0, Inf)	0.992573
CNVR_1458	chr2	231845762	231933409	1::5	0.76(0.08, 6.85)	0.808243	1::5	0.76(0.08, 6.85)	0.808243	0::0	--	--
CNVR_812	chr2	24039779	24205853	1::2	1.36(0.11, 16.65)	0.808591	1::1	2.07(0.12, 35.59)	0.617188	0::1	0(0, Inf)	0.992412
CNVR_4926	chr9	28208463	28231048	11::21	1.1(0.51, 2.4)	0.808856	11::20	1.18(0.54, 2.58)	0.686355	0::1	0(0, Inf)	0.991723
CNVR_5184	chr9	128500640	128722444	3::7	1.19(0.28, 5.02)	0.808955	3::7	1.19(0.28, 5.02)	0.808955	0::0	--	--
CNVR_2249	chr4	29203553	29265711	51::123	0.95(0.66, 1.39)	0.809052	49::120	0.96(0.65, 1.41)	0.836688	2::3	0.82(0.12, 5.73)	0.838437
CNVR_2212	chr4	17767593	18003919	13::35	0.92(0.48, 1.78)	0.809199	13::35	0.92(0.48, 1.78)	0.809199	0::0	--	--
CNVR_3776	chr6	131077027	131495573	2::6	1.23(0.23, 6.45)	0.809255	2::6	1.23(0.23, 6.45)	0.809255	0::0	--	--
CNVR_7053	chr14	85533126	85676103	2::5	0.8(0.13, 4.8)	0.809255	2::5	0.8(0.13, 4.8)	0.809255	0::0	--	--
CNVR_1419	chr2	218272581	218296733	4::10	0.85(0.23, 3.2)	0.809541	4::10	0.85(0.23, 3.2)	0.809541	0::0	--	--
CNVR_2013	chr3	156332037	156348423	1::2	0.7(0.04, 12.32)	0.809681	1::2	0.7(0.04, 12.32)	0.809681	0::0	--	--
CNVR_5185	chr9	128748630	129064599	2::5	0.82(0.16, 4.27)	0.809843	2::4	1.07(0.19, 5.95)	0.937726	0::1	0(0, Inf)	0.991721
CNVR_143	chr1	48236195	48282377	1::2	1.35(0.11, 16.04)	0.810196	1::2	1.35(0.11, 16.04)	0.810196	0::0	--	--
CNVR_5421	chr10	60389001	60693418	1::2	1.36(0.11, 16.3)	0.810432	0::0	--	NA	1::2	1.36(0.11, 16.3)	0.810432
CNVR_743	chr2	10537018	10576425	27::49	1.07(0.63, 1.81)	0.810675	26::49	1.03(0.6, 1.76)	0.923263	1::0	--	0.991397
CNVR_1570	chr3	22562572	22608488	4::9	0.86(0.25, 2.98)	0.810684	4::9	0.86(0.25, 2.98)	0.810684	0::0	--	--
CNVR_3292	chr5	176509584	176544300	11::23	1.1(0.5, 2.41)	0.810764	10::23	0.95(0.42, 2.15)	0.910513	1::0	--	0.990442
CNVR_603	chr1	220622474	220725991	1::2	0.73(0.05, 9.86)	0.810947	1::2	0.73(0.05, 9.86)	0.810947	0::0	--	--
CNVR_2708	chr4	183517586	183618778	3::2	1.26(0.18, 8.68)	0.811543	3::2	1.26(0.18, 8.68)	0.811543	0::0	--	--
CNVR_7371	chr15	90167139	90233554	17::38	1.08(0.57, 2.05)	0.811556	17::38	1.08(0.57, 2.05)	0.811556	0::0	--	--
CNVR_3861	chr6	153539218	153569588	13::37	0.92(0.46, 1.83)	0.81188	13::37	0.92(0.46, 1.83)	0.81188	0::0	--	--
CNVR_2207	chr4	16375164	16453581	1::1	1.47(0.06, 34.41)	0.811936	1::1	1.47(0.06, 34.41)	0.811936	0::0	--	--
CNVR_4350	chr7	146673884	146800107	1::2	0.74(0.07, 8.46)	0.812189	1::2	0.74(0.07, 8.46)	0.812189	0::0	--	--
CNVR_8085	chr18	35055756	35167223	1::3	1.35(0.11, 16.44)	0.812305	1::3	1.35(0.11, 16.44)	0.812305	0::0	--	--
CNVR_6638	chr13	44023336	44171496	2::2	1.3(0.15, 11.24)	0.812565	2::0	--	0.985959	0::2	0(0, Inf)	0.987188
CNVR_496	chr1	193331558	193734901	4::4	1.19(0.29, 4.9)	0.812619	4::3	1.67(0.36, 7.72)	0.51207	0::1	0(0, Inf)	0.991414
CNVR_3596	chr6	77193983	77340149	12::14	1.11(0.46, 2.67)	0.812649	12::14	1.11(0.46, 2.67)	0.812649	0::0	--	--
CNVR_7828	chr17	46340591	46341627	13::35	0.92(0.47, 1.82)	0.812706	13::35	0.92(0.47, 1.82)	0.812706	0::0	--	--
CNVR_8435	chr20	565077	706720	7::24	1.12(0.45, 2.76)	0.812879	7::23	1.23(0.5, 3.06)	0.654554	0::1	0(0, Inf)	0.99164
CNVR_5319	chr10	21859585	21894029	64::121	1.04(0.74, 1.46)	0.812957	5::2	12.52(1.34, 117.19)	0.0267801	59::119	0.95(0.67, 1.36)	0.79293
CNVR_3671	chr6	102456467	102512836	3::5	0.84(0.19, 3.66)	0.81328	3::5	0.84(0.19, 3.66)	0.81328	0::0	--	--
CNVR_6375	chr12	83862113	83885857	1::2	1.35(0.11, 16.58)	0.813584	1::2	1.35(0.11, 16.58)	0.813584	0::0	--	--
CNVR_287	chr1	102601950	102654558	3::9	0.85(0.22, 3.25)	0.813679	3::9	0.85(0.22, 3.25)	0.813679	0::0	--	--
CNVR_945	chr2	59439450	59673531	1::4	1.32(0.13, 13.56)	0.813835	1::4	1.32(0.13, 13.56)	0.813835	0::0	--	--
CNVR_5807	chr11	45977545	46122024	5::14	0.88(0.31, 2.54)	0.814073	5::14	0.88(0.31, 2.54)	0.814073	0::0	--	--
CNVR_5350	chr10	30537797	30631038	1::2	1.34(0.12, 15.07)	0.814203	1::2	1.34(0.12, 15.07)	0.814203	0::0	--	--
CNVR_3420	chr6	28434612	28489280	18::37	1.08(0.56, 2.09)	0.814263	16::37	0.92(0.46, 1.83)	0.81337	2::0	--	0.984638
CNVR_7529	chr16	53232675	53304806	18::42	0.93(0.51, 1.7)	0.814503	18::42	0.93(0.51, 1.7)	0.814503	0::0	--	--
CNVR_3699	chr6	109679429	109815352	10::26	0.91(0.4, 2.04)	0.814608	10::26	0.91(0.4, 2.04)	0.814608	0::0	--	--
CNVR_3231	chr5	158504140	158698069	3::6	0.84(0.2, 3.58)	0.814779	3::6	0.84(0.2, 3.58)	0.814779	0::0	--	--
CNVR_7653	chr16	84721401	84817437	7::13	0.89(0.33, 2.4)	0.814945	7::13	0.89(0.33, 2.4)	0.814945	0::0	--	--
CNVR_3950	chr7	11677840	11809624	18::36	1.07(0.59, 1.96)	0.815015	17::34	1.14(0.62, 2.1)	0.675899	1::2	0.33(0.02, 5.39)	0.437119
CNVR_709	chr1	245511851	245528824	5::5	1.17(0.32, 4.24)	0.815359	0::0	--	NA	5::5	1.17(0.32, 4.24)	0.815359
CNVR_2337	chr4	66738581	66907319	1::2	0.75(0.07, 8.39)	0.815368	1::2	0.75(0.07, 8.39)	0.815368	0::0	--	--
CNVR_8390	chr19	50315698	50415379	149::291	0.97(0.78, 1.21)	0.815368	149::291	0.97(0.78, 1.21)	0.815368	0::0	--	--
CNVR_2084	chr3	178962425	179074616	6::17	1.13(0.4, 3.24)	0.815583	5::16	1.22(0.4, 3.7)	0.731245	1::1	0.73(0.04, 12.01)	0.823243
CNVR_4762	chr8	124518530	124574280	2::2	1.26(0.18, 9.1)	0.815598	2::2	1.26(0.18, 9.1)	0.815598	0::0	--	--
CNVR_101	chr1	33703493	33850891	5::12	1.15(0.35, 3.74)	0.816273	5::12	1.15(0.35, 3.74)	0.816273	0::0	--	--
CNVR_5214	chr9	137220543	137334090	212::422	0.98(0.81, 1.18)	0.816273	212::421	0.98(0.82, 1.18)	0.840751	0::1	0(0, Inf)	0.991845
CNVR_6760	chr13	90947529	91023770	2::3	0.79(0.11, 5.86)	0.816287	2::3	0.79(0.11, 5.86)	0.816287	0::0	--	--
CNVR_2227	chr4	21734047	21973218	1::2	1.35(0.11, 16.82)	0.816436	1::2	1.35(0.11, 16.82)	0.816436	0::0	--	--
CNVR_7442	chr16	10589261	10601693	1::1	1.39(0.09, 22.27)	0.816503	1::1	1.39(0.09, 22.27)	0.816503	0::0	--	--
CNVR_7821	chr17	44836302	44874454	21::45	0.93(0.51, 1.71)	0.816561	21::44	0.95(0.52, 1.75)	0.87657	0::1	0(0, Inf)	0.992048
CNVR_904	chr2	45410658	45457761	1::1	1.39(0.08, 22.93)	0.816749	0::1	0(0, Inf)	0.991794	1::0	--	0.991428
CNVR_8729	chr21	31962886	32227793	4::4	1.2(0.26, 5.52)	0.816809	1::2	0.82(0.07, 9.49)	0.873438	3::2	1.56(0.21, 11.54)	0.660502
CNVR_3043	chr5	105770874	105873670	2::5	1.22(0.23, 6.54)	0.816831	2::5	1.22(0.23, 6.54)	0.816831	0::0	--	--
CNVR_7619	chr16	78681118	78688145	3::3	1.24(0.2, 7.47)	0.816919	3::3	1.24(0.2, 7.47)	0.816919	0::0	--	--
CNVR_212	chr1	74363988	74658531	5::12	0.88(0.3, 2.56)	0.816953	5::12	0.88(0.3, 2.56)	0.816953	0::0	--	--
CNVR_403	chr1	165634336	165727972	5::14	1.13(0.39, 3.27)	0.817089	4::13	1.02(0.32, 3.27)	0.970863	1::1	2.14(0.13, 35.48)	0.595496
CNVR_262	chr1	94336935	94374027	13::27	1.09(0.54, 2.2)	0.817134	13::27	1.09(0.54, 2.2)	0.817134	0::0	--	--
CNVR_2958	chr5	74656664	74684712	1::2	1.33(0.12, 15.45)	0.817182	1::1	2.2(0.13, 36.4)	0.582671	0::1	0(0, Inf)	0.992257
CNVR_5414	chr10	57747976	58106325	9::21	1.1(0.49, 2.47)	0.817236	9::21	1.1(0.49, 2.47)	0.817236	0::0	--	--
CNVR_6867	chr14	24717791	24718516	2::3	1.25(0.19, 8.05)	0.817305	2::3	1.25(0.19, 8.05)	0.817305	0::0	--	--
CNVR_4377	chr7	155086692	155175545	17::38	1.08(0.55, 2.12)	0.817443	17::38	1.08(0.55, 2.12)	0.817443	0::0	--	--
CNVR_2132	chr3	190999897	191098624	2::3	1.25(0.18, 8.5)	0.817477	1::2	0.75(0.05, 10.49)	0.829896	1::1	2.34(0.14, 38.19)	0.551315
CNVR_5411	chr10	56114857	56200277	9::21	0.91(0.39, 2.1)	0.817683	9::21	0.91(0.39, 2.1)	0.817683	0::0	--	--
CNVR_1244	chr2	170798103	171223155	1::2	0.74(0.06, 9.25)	0.817691	0::1	0(0, Inf)	0.9919	1::1	1.33(0.07, 25.61)	0.849329
CNVR_3019	chr5	93823951	94058660	46::96	1.05(0.71, 1.55)	0.817759	46::95	1.07(0.72, 1.58)	0.750899	0::1	0(0, Inf)	0.991619
CNVR_2883	chr5	52653978	52698519	4::8	0.86(0.25, 2.99)	0.81781	4::8	0.86(0.25, 2.99)	0.81781	0::0	--	--
CNVR_4228	chr7	102064041	102113910	82::159	0.97(0.72, 1.3)	0.817963	81::159	0.96(0.71, 1.29)	0.767803	1::0	--	0.991618
CNVR_1225	chr2	165049684	165195315	1::2	0.75(0.07, 8.57)	0.818071	1::2	0.75(0.07, 8.57)	0.818071	0::0	--	--
CNVR_2498	chr4	115339308	115385541	1::1	1.4(0.08, 24.08)	0.81843	0::0	--	NA	1::1	1.4(0.08, 24.08)	0.81843
CNVR_5861	chr11	69150124	69174171	2::4	1.23(0.2, 7.45)	0.818929	2::4	1.23(0.2, 7.45)	0.818929	0::0	--	--
CNVR_1350	chr2	198706916	198891800	2::3	1.23(0.2, 7.47)	0.819035	2::3	1.23(0.2, 7.47)	0.819035	0::0	--	--
CNVR_4341	chr7	144419318	144484796	1::3	0.77(0.08, 7.43)	0.819115	1::3	0.77(0.08, 7.43)	0.819115	0::0	--	--
CNVR_4713	chr8	109323205	109547214	2::3	1.24(0.2, 7.59)	0.819123	2::3	1.24(0.2, 7.59)	0.819123	0::0	--	--
CNVR_7876	chr17	59436251	59559666	12::27	0.91(0.39, 2.11)	0.819184	12::27	0.91(0.39, 2.11)	0.819184	0::0	--	--
CNVR_2678	chr4	176482196	176685899	3::7	0.84(0.2, 3.59)	0.819317	2::6	0.86(0.16, 4.56)	0.863894	1::1	0.79(0.04, 14.12)	0.871635
CNVR_590	chr1	217255780	217320272	2::3	1.27(0.16, 10.22)	0.819749	2::3	1.27(0.16, 10.22)	0.819749	0::0	--	--
CNVR_7636	chr16	81693615	81840123	2::3	0.79(0.1, 6.29)	0.819775	2::3	0.79(0.1, 6.29)	0.819775	0::0	--	--
CNVR_5883	chr11	73364673	73715543	1::5	1.29(0.14, 11.69)	0.819843	1::5	1.29(0.14, 11.69)	0.819843	0::0	--	--
CNVR_3097	chr5	120371760	120715593	9::14	0.9(0.35, 2.28)	0.819866	8::12	1.03(0.38, 2.78)	0.951209	1::2	0.4(0.03, 4.86)	0.472661
CNVR_2135	chr3	191805160	192234312	1::3	0.77(0.08, 7.64)	0.820087	1::2	0.94(0.08, 10.48)	0.959941	0::1	0(0, Inf)	0.992358
CNVR_2172	chr4	6195962	6333127	2::1	1.35(0.1, 17.64)	0.820099	2::0	--	0.98867	0::1	0(0, Inf)	0.991779
CNVR_1502	chr3	4729950	4740390	4::6	1.17(0.29, 4.71)	0.820162	4::5	1.56(0.37, 6.63)	0.54575	0::1	0(0, Inf)	0.991529
CNVR_1593	chr3	27243871	27253265	2::4	1.22(0.21, 7.04)	0.82019	2::4	1.22(0.21, 7.04)	0.82019	0::0	--	--
CNVR_5077	chr9	109265076	109320281	1::1	1.39(0.08, 23.31)	0.820257	1::1	1.39(0.08, 23.31)	0.820257	0::0	--	--
CNVR_1629	chr3	33469261	33801025	2::6	0.83(0.16, 4.31)	0.8203	2::5	1.05(0.19, 5.79)	0.955283	0::1	0(0, Inf)	0.991819
CNVR_34	chr1	11901592	11979557	1::2	1.33(0.11, 15.71)	0.820348	0::1	0(0, Inf)	0.992348	1::1	2.07(0.12, 34.4)	0.613313
CNVR_4795	chr8	128959669	128970051	1::2	0.75(0.06, 8.78)	0.820389	1::2	0.75(0.06, 8.78)	0.820389	0::0	--	--
CNVR_151	chr1	52606798	52664553	1::1	1.44(0.06, 33.2)	0.820915	1::1	1.44(0.06, 33.2)	0.820915	0::0	--	--
CNVR_3536	chr6	49090334	49237503	1::1	0.7(0.03, 14.74)	0.820916	1::1	0.7(0.03, 14.74)	0.820916	0::0	--	--
CNVR_286	chr1	101894763	102271775	1::1	1.46(0.06, 38.32)	0.821061	1::1	1.46(0.06, 38.32)	0.821061	0::0	--	--
CNVR_867	chr2	38298328	38345462	104::160	1.03(0.78, 1.37)	0.82107	104::160	1.03(0.78, 1.37)	0.82107	0::0	--	--
CNVR_2685	chr4	177968578	178201258	1::2	1.33(0.11, 15.74)	0.821426	1::2	1.33(0.11, 15.74)	0.821426	0::0	--	--
CNVR_4787	chr8	128527084	128534588	203::425	1.02(0.83, 1.26)	0.821473	195::418	1.02(0.83, 1.26)	0.839852	8::7	1.1(0.35, 3.48)	0.876629
CNVR_4645	chr8	82360865	82419930	1::4	0.78(0.08, 7.09)	0.821561	1::3	0.92(0.09, 8.99)	0.943924	0::1	0(0, Inf)	0.992405
CNVR_4487	chr8	26741668	26800626	1::2	1.32(0.12, 14.65)	0.821588	1::1	2.77(0.17, 44.77)	0.472289	0::1	0(0, Inf)	0.991948
CNVR_1873	chr3	112090292	112536585	1::2	0.76(0.07, 8.5)	0.821659	1::2	0.76(0.07, 8.5)	0.821659	0::0	--	--
CNVR_1056	chr2	100995383	101009669	2::4	0.82(0.14, 4.75)	0.821927	2::4	0.82(0.14, 4.75)	0.821927	0::0	--	--
CNVR_6348	chr12	72336769	72371251	1::5	0.77(0.07, 7.84)	0.822398	1::3	3.57(0.18, 70.17)	0.402878	0::2	0(0, Inf)	0.988311
CNVR_2665	chr4	173777083	173843083	1::2	1.32(0.12, 14.71)	0.822894	1::2	1.32(0.12, 14.71)	0.822894	0::0	--	--
CNVR_8096	chr18	39610032	39693995	7::15	0.89(0.32, 2.46)	0.823075	0::4	0(0, Inf)	0.982616	7::11	1.28(0.44, 3.72)	0.654688
CNVR_4007	chr7	24917974	25132898	2::5	1.23(0.2, 7.34)	0.823401	2::4	1.57(0.24, 10.34)	0.641581	0::1	0(0, Inf)	0.992162
CNVR_4493	chr8	27418325	27450284	8::18	0.9(0.36, 2.28)	0.824064	8::18	0.9(0.36, 2.28)	0.824064	0::0	--	--
CNVR_6497	chr12	115881902	115900695	21::46	1.07(0.59, 1.94)	0.824255	21::45	1.11(0.61, 2.02)	0.724981	0::1	0(0, Inf)	0.991661
CNVR_4751	chr8	121823915	121938423	1::2	1.32(0.12, 15.02)	0.82437	1::2	1.32(0.12, 15.02)	0.82437	0::0	--	--
CNVR_7075	chr14	92070607	92099920	28::64	1.06(0.65, 1.71)	0.824655	26::62	1.04(0.64, 1.7)	0.881855	2::2	1.74(0.14, 21.82)	0.666822
CNVR_1541	chr3	14545745	14554651	4::7	0.85(0.19, 3.71)	0.824843	4::7	0.85(0.19, 3.71)	0.824843	0::0	--	--
CNVR_7253	chr15	56544009	56746004	9::16	1.1(0.47, 2.59)	0.824868	9::15	1.12(0.48, 2.66)	0.789816	0::1	0(0, Inf)	0.992687
CNVR_8207	chr18	72090089	72350236	6::13	0.89(0.31, 2.57)	0.825073	6::11	1.05(0.35, 3.14)	0.935519	0::2	0(0, Inf)	0.988221
CNVR_8307	chr19	28769462	28870350	2::3	0.77(0.08, 7.73)	0.82512	1::3	0(0, 1.73474402169823e+108)	0.93457	1::0	--	0.994363
CNVR_3610	chr6	82149482	82177392	5::12	0.89(0.3, 2.6)	0.825176	5::10	1.07(0.35, 3.2)	0.909423	0::2	0(0, Inf)	0.986486
CNVR_3437	chr6	30131711	30190041	2::7	0.83(0.16, 4.36)	0.82519	2::7	0.83(0.16, 4.36)	0.82519	0::0	--	--
CNVR_2429	chr4	96008594	96030403	3::6	0.85(0.2, 3.57)	0.825229	3::5	0.94(0.22, 4.09)	0.932635	0::1	0(0, Inf)	0.992241
CNVR_4151	chr7	79437535	79694754	1::2	1.33(0.11, 16.45)	0.825413	1::1	3.5(0.17, 71.83)	0.416387	0::1	0(0, Inf)	0.991861
CNVR_3528	chr6	46507505	46609906	3::8	0.85(0.21, 3.49)	0.826048	3::8	0.85(0.21, 3.49)	0.826048	0::0	--	--
CNVR_7614	chr16	77647073	77801797	3::8	1.17(0.28, 4.94)	0.826167	3::5	2.17(0.42, 11.12)	0.352724	0::3	0(0, Inf)	0.986277
CNVR_7017	chr14	72471630	72943177	2::5	1.21(0.22, 6.65)	0.826169	1::3	0.91(0.09, 9.61)	0.937525	1::2	1.72(0.15, 20.15)	0.667335
CNVR_4170	chr7	84176289	84403795	3::8	0.86(0.22, 3.32)	0.826317	3::8	0.86(0.22, 3.32)	0.826317	0::0	--	--
CNVR_2032	chr3	164706642	164811508	102::240	1.03(0.79, 1.35)	0.826443	102::235	1.06(0.81, 1.4)	0.65467	0::5	0(0, Inf)	0.978281
CNVR_2998	chr5	86078660	86165392	4::6	1.16(0.31, 4.32)	0.826589	4::6	1.16(0.31, 4.32)	0.826589	0::0	--	--
CNVR_7607	chr16	76617915	76859127	4::5	0.85(0.2, 3.64)	0.827045	4::5	0.85(0.2, 3.64)	0.827045	0::0	--	--
CNVR_7284	chr15	63731557	63813910	5::11	0.88(0.29, 2.66)	0.827061	5::11	0.88(0.29, 2.66)	0.827061	0::0	--	--
CNVR_4966	chr9	73674356	73958027	2::4	1.21(0.22, 6.71)	0.827109	2::4	1.21(0.22, 6.71)	0.827109	0::0	--	--
CNVR_4943	chr9	34135909	34277054	5::6	1.15(0.33, 4.06)	0.827449	4::5	1.35(0.34, 5.38)	0.667928	1::1	0.58(0.03, 9.6)	0.700014
CNVR_6315	chr12	62483409	62582697	2::7	0.84(0.17, 4.21)	0.827459	2::7	0.84(0.17, 4.21)	0.827459	0::0	--	--
CNVR_239	chr1	84918166	85096921	1::1	1.36(0.08, 21.83)	0.827599	1::1	1.36(0.08, 21.83)	0.827599	0::0	--	--
CNVR_8254	chr19	11359484	11374676	3::9	1.17(0.29, 4.66)	0.828086	3::8	1.24(0.3, 5.05)	0.765767	0::1	0(0, Inf)	0.992665
CNVR_2711	chr4	184323983	184429660	6::11	1.14(0.34, 3.88)	0.828768	6::9	1.47(0.4, 5.42)	0.567277	0::2	0(0, Inf)	0.987919
CNVR_218	chr1	76976522	77051175	2::6	0.84(0.16, 4.25)	0.828835	2::6	0.84(0.16, 4.25)	0.828835	0::0	--	--
CNVR_8583	chr20	43592254	43713912	3::7	0.86(0.21, 3.48)	0.829441	3::7	0.86(0.21, 3.48)	0.829441	0::0	--	--
CNVR_6608	chr13	32937642	32954341	60::96	1.04(0.73, 1.49)	0.82982	60::96	1.04(0.73, 1.49)	0.82982	0::0	--	--
CNVR_7260	chr15	58347260	58347950	1::2	1.31(0.11, 15.21)	0.829836	1::2	1.31(0.11, 15.21)	0.829836	0::0	--	--
CNVR_6870	chr14	25152070	25526310	2::6	0.84(0.16, 4.33)	0.830586	1::5	0.54(0.06, 4.91)	0.587426	1::1	1.88(0.12, 30.11)	0.655551
CNVR_3301	chr6	1306803	1322770	26::50	0.94(0.53, 1.66)	0.830698	25::47	0.95(0.53, 1.7)	0.85655	1::3	0.77(0.05, 12.77)	0.857304
CNVR_7856	chr17	52109692	52123790	1::3	0.78(0.08, 7.92)	0.83106	1::3	0.78(0.08, 7.92)	0.83106	0::0	--	--
CNVR_1387	chr2	209720180	209754540	1::2	1.32(0.11, 16.44)	0.83112	1::2	1.32(0.11, 16.44)	0.83112	0::0	--	--
CNVR_7204	chr15	43255632	43513829	10::27	0.92(0.42, 2.02)	0.83129	9::24	1.01(0.44, 2.3)	0.985089	1::3	0.43(0.04, 5.2)	0.505135
CNVR_8302	chr19	22529540	22943541	1::2	1.31(0.11, 15.7)	0.831398	0::1	0(0, Inf)	0.991702	1::1	3.77(0.21, 66.18)	0.364334
CNVR_1080	chr2	110863095	110983321	76::134	1.03(0.76, 1.41)	0.831573	35::62	1.2(0.76, 1.87)	0.433626	41::72	0.91(0.59, 1.4)	0.662858
CNVR_8437	chr20	889722	1087125	3::4	0.83(0.16, 4.45)	0.8316	1::3	0.59(0.05, 6.66)	0.667181	2::1	1.21(0.1, 14.9)	0.879597
CNVR_8321	chr19	33757870	33760340	105::201	0.97(0.75, 1.26)	0.831763	105::201	0.97(0.75, 1.26)	0.831763	0::0	--	--
CNVR_4506	chr8	30877293	31011470	6::15	0.9(0.33, 2.44)	0.832082	6::15	0.9(0.33, 2.44)	0.832082	0::0	--	--
CNVR_5993	chr11	105503658	105815879	4::6	1.15(0.31, 4.32)	0.832337	3::5	0.94(0.21, 4.2)	0.931563	1::1	2.55(0.15, 43.01)	0.517193
CNVR_2418	chr4	94209719	94461706	2::4	1.21(0.21, 6.86)	0.832505	1::4	0.67(0.07, 6.21)	0.727262	1::0	--	0.991303
CNVR_1899	chr3	118730933	118817572	45::82	1.04(0.7, 1.57)	0.832536	1::4	1.25(0.14, 11.53)	0.841381	44::78	1.04(0.69, 1.57)	0.857286
CNVR_936	chr2	55524799	55639981	10::22	1.09(0.49, 2.41)	0.833249	10::22	1.09(0.49, 2.41)	0.833249	0::0	--	--
CNVR_7407	chr15	99550237	99553784	4::7	0.85(0.19, 3.89)	0.833454	3::7	0.52(0.09, 3.11)	0.47622	1::0	--	0.99124
CNVR_8191	chr18	66895282	66945453	1::1	1.35(0.08, 22.65)	0.83351	1::1	1.35(0.08, 22.65)	0.83351	0::0	--	--
CNVR_3520	chr6	43209739	43274045	31::78	0.95(0.61, 1.49)	0.833535	31::78	0.95(0.61, 1.49)	0.833535	0::0	--	--
CNVR_7360	chr15	86287867	86386198	7::15	0.9(0.33, 2.46)	0.833591	7::14	0.93(0.34, 2.57)	0.887524	0::1	0(0, Inf)	0.992459
CNVR_3107	chr5	123157422	123502229	2::5	0.84(0.16, 4.41)	0.833637	2::5	0.84(0.16, 4.41)	0.833637	0::0	--	--
CNVR_3984	chr7	19691229	19783978	5::10	1.13(0.37, 3.38)	0.833813	5::9	1.16(0.38, 3.54)	0.789124	0::1	0(0, Inf)	0.992706
CNVR_4934	chr9	32168515	32234068	1::2	0.77(0.07, 8.93)	0.833828	1::0	--	0.991514	0::2	0(0, Inf)	0.988412
CNVR_7224	chr15	47993405	48019283	3::5	1.2(0.21, 6.85)	0.833832	3::5	1.2(0.21, 6.85)	0.833832	0::0	--	--
CNVR_7806	chr17	43656380	43693539	5::8	0.87(0.24, 3.15)	0.834059	1::0	--	0.991655	4::8	0.7(0.17, 2.81)	0.614843
CNVR_3647	chr6	93050990	93297034	3::6	1.18(0.25, 5.68)	0.834196	3::6	1.18(0.25, 5.68)	0.834196	0::0	--	--
CNVR_3431	chr6	29762903	29764760	175::311	1.02(0.83, 1.26)	0.834348	3::8	0.56(0.12, 2.63)	0.466708	172::303	1.03(0.84, 1.28)	0.751776
CNVR_2619	chr4	157231402	157396127	3::4	1.18(0.26, 5.36)	0.834404	3::4	1.18(0.26, 5.36)	0.834404	0::0	--	--
CNVR_2614	chr4	154974203	155057838	4::8	1.14(0.32, 4.03)	0.834469	4::8	1.14(0.32, 4.03)	0.834469	0::0	--	--
CNVR_3613	chr6	82362085	82370381	1::2	1.3(0.11, 15.57)	0.834556	0::2	0(0, Inf)	0.988384	1::0	--	0.990443
CNVR_2846	chr5	36532804	36713034	1::3	0.79(0.08, 7.62)	0.83469	0::3	0(0, Inf)	0.986049	1::0	--	0.991076
CNVR_3156	chr5	135236294	135279667	4::7	1.15(0.3, 4.47)	0.834873	4::7	1.15(0.3, 4.47)	0.834873	0::0	--	--
CNVR_6629	chr13	40206175	40330106	13::33	0.93(0.47, 1.83)	0.834977	13::33	0.93(0.47, 1.83)	0.834977	0::0	--	--
CNVR_2986	chr5	81673168	81735950	1::3	0.77(0.07, 8.64)	0.835138	1::2	1.22(0.09, 17.37)	0.883859	0::1	0(0, Inf)	0.991976
CNVR_6556	chr12	131706078	131817807	88::172	1.03(0.78, 1.37)	0.835215	86::169	1.04(0.78, 1.38)	0.802679	2::3	0.75(0.1, 5.7)	0.783227
CNVR_616	chr1	222044989	222053235	2::1	1.5(0.03, 69.7)	0.836071	1::1	1.5(0.03, 69.7)	0.836071	1::0	0.57(0, Inf)	0.999692
CNVR_4138	chr7	76289033	76680895	124::247	0.98(0.77, 1.24)	0.836086	27::36	1.13(0.65, 1.95)	0.663582	97::211	0.94(0.72, 1.23)	0.662534
CNVR_6181	chr12	21926288	21974229	7::14	1.11(0.43, 2.85)	0.836102	7::14	1.11(0.43, 2.85)	0.836102	0::0	--	--
CNVR_8337	chr19	38042814	38240099	2::3	1.27(0.13, 12.46)	0.836397	2::3	1.27(0.13, 12.46)	0.836397	0::0	--	--
CNVR_1198	chr2	153670186	153796706	2::3	0.83(0.13, 5.12)	0.836429	2::3	0.83(0.13, 5.12)	0.836429	0::0	--	--
CNVR_87	chr1	29867677	30064010	1::5	0.79(0.09, 7.08)	0.836876	1::5	0.79(0.09, 7.08)	0.836876	0::0	--	--
CNVR_8202	chr18	70615904	70954742	2::5	0.83(0.13, 5.12)	0.837007	2::4	1.06(0.15, 7.41)	0.950496	0::1	0(0, Inf)	0.991958
CNVR_6806	chr13	103687581	103699214	15::28	1.08(0.52, 2.24)	0.837035	1::0	--	0.991848	14::28	1.03(0.49, 2.18)	0.934644
CNVR_1970	chr3	141845000	142085311	15::29	1.07(0.55, 2.11)	0.837128	0::0	--	NA	15::29	1.07(0.55, 2.11)	0.837128
CNVR_3148	chr5	134534447	134542874	9::20	1.09(0.48, 2.48)	0.837206	9::20	1.09(0.48, 2.48)	0.837206	0::0	--	--
CNVR_2702	chr4	182588504	182711327	1::1	0.73(0.04, 14.86)	0.837429	1::1	0.73(0.04, 14.86)	0.837429	0::0	--	--
CNVR_6101	chr11	134152030	134208766	15::35	0.93(0.48, 1.82)	0.837499	14::28	1.1(0.54, 2.24)	0.796702	1::7	0.33(0.04, 2.8)	0.308722
CNVR_8119	chr18	46361441	46398310	5::18	0.9(0.32, 2.54)	0.837575	5::18	0.9(0.32, 2.54)	0.837575	0::0	--	--
CNVR_4461	chr8	19849757	20226780	1::1	0.67(0.02, 29.47)	0.837769	0::0	--	NA	1::1	0.67(0.02, 29.47)	0.837769
CNVR_3297	chr5	178736252	178931311	7::15	1.11(0.42, 2.89)	0.837865	1::9	0.2(0.02, 1.74)	0.145063	6::6	2.79(0.84, 9.32)	0.0952269
CNVR_2878	chr5	51336607	51634816	17::43	0.94(0.52, 1.7)	0.838276	17::43	0.94(0.52, 1.7)	0.838276	0::0	--	--
CNVR_7848	chr17	48090217	48274761	1::3	0.77(0.06, 9.5)	0.838443	1::3	0.77(0.06, 9.5)	0.838443	0::0	--	--
CNVR_2593	chr4	148510474	148815029	1::2	0.77(0.07, 9.01)	0.838541	0::2	0(0, Inf)	0.988042	1::0	--	0.990844
CNVR_6911	chr14	37112933	37140782	6::15	0.9(0.32, 2.51)	0.838548	4::14	0.56(0.17, 1.87)	0.34937	2::1	7.42(0.64, 86.57)	0.109935
CNVR_8472	chr20	8099663	8126921	10::16	1.1(0.44, 2.72)	0.838716	10::16	1.1(0.44, 2.72)	0.838716	0::0	--	--
CNVR_6749	chr13	86911285	86982354	4::7	0.87(0.22, 3.41)	0.838874	4::7	0.87(0.22, 3.41)	0.838874	0::0	--	--
CNVR_6906	chr14	36435558	36470708	1::3	1.27(0.13, 12.36)	0.839056	1::3	1.27(0.13, 12.36)	0.839056	0::0	--	--
CNVR_1711	chr3	59922017	60016856	1::3	0.79(0.08, 8)	0.839298	1::3	0.79(0.08, 8)	0.839298	0::0	--	--
CNVR_6446	chr12	106231318	106319099	1::3	0.79(0.08, 7.88)	0.839327	1::3	0.79(0.08, 7.88)	0.839327	0::0	--	--
CNVR_1042	chr2	87343004	87629502	30::56	1.05(0.64, 1.72)	0.839541	0::0	--	NA	30::56	1.05(0.64, 1.72)	0.839541
CNVR_5679	chr11	4387760	4682377	2::6	1.2(0.2, 7.15)	0.839781	2::4	1.42(0.22, 9.19)	0.715537	0::2	0(0, Inf)	0.992409
CNVR_5469	chr10	75477298	75743527	6::21	0.91(0.35, 2.37)	0.840092	6::21	0.91(0.35, 2.37)	0.840092	0::0	--	--
CNVR_4948	chr9	36036003	36318241	2::5	0.84(0.15, 4.66)	0.840309	2::5	0.84(0.15, 4.66)	0.840309	0::0	--	--
CNVR_2351	chr4	73656181	73694512	7::18	0.91(0.37, 2.26)	0.840409	6::18	0.75(0.29, 1.95)	0.551227	1::0	--	0.990513
CNVR_172	chr1	60547426	60730939	1::3	0.79(0.08, 7.77)	0.84056	1::3	0.79(0.08, 7.77)	0.84056	0::0	--	--
CNVR_5371	chr10	37601063	37883938	2::4	1.2(0.2, 7.1)	0.840912	0::2	0(0, Inf)	0.988227	2::2	2.08(0.27, 16.19)	0.484895
CNVR_6961	chr14	56445406	56546025	1::2	1.29(0.11, 15.03)	0.841092	0::0	--	NA	1::2	1.29(0.11, 15.03)	0.841092
CNVR_497	chr1	193843737	194166256	1::3	1.27(0.13, 12.64)	0.841159	0::2	0(0, Inf)	0.988983	1::1	2.86(0.18, 46.13)	0.459377
CNVR_937	chr2	55680496	56070797	3::3	0.8(0.09, 7.24)	0.841167	0::3	0(0, Inf)	0.986005	3::0	--	0.988786
CNVR_5308	chr10	19471726	19478111	1::2	1.28(0.11, 14.56)	0.841394	1::2	1.28(0.11, 14.56)	0.841394	0::0	--	--
CNVR_5358	chr10	32818391	32994713	1::2	0.78(0.07, 8.97)	0.841408	1::2	0.78(0.07, 8.97)	0.841408	0::0	--	--
CNVR_8735	chr21	33421860	33565847	1::2	0.77(0.06, 9.44)	0.84144	0::1	0(0, Inf)	0.991476	1::1	2.18(0.11, 41.83)	0.603826
CNVR_7834	chr17	46671816	46697783	24::55	0.95(0.55, 1.62)	0.841648	23::53	0.94(0.54, 1.63)	0.814017	1::2	1.19(0.11, 13.28)	0.889048
CNVR_29	chr1	11044615	11111630	1::2	1.3(0.1, 17.24)	0.84185	1::2	1.3(0.1, 17.24)	0.84185	0::0	--	--
CNVR_7398	chr15	97729313	97792087	1::1	0.74(0.04, 14.51)	0.842095	1::0	--	0.99205	0::1	0(0, Inf)	0.991718
CNVR_2748	chr5	4227497	4293346	2::6	0.85(0.17, 4.33)	0.842483	0::0	--	NA	2::6	0.85(0.17, 4.33)	0.842483
CNVR_8111	chr18	45988298	46002759	3::6	0.84(0.15, 4.58)	0.842675	0::1	0(0, Inf)	0.992137	3::5	0.99(0.17, 5.75)	0.992933
CNVR_7065	chr14	89792104	89894881	2::5	0.84(0.14, 4.92)	0.842752	2::4	1.12(0.17, 7.26)	0.908839	0::1	0(0, Inf)	0.99182
CNVR_6705	chr13	73286825	73301723	94::173	0.97(0.74, 1.29)	0.843302	94::172	0.98(0.74, 1.3)	0.895519	0::1	0(0, Inf)	0.991522
CNVR_4821	chr8	134885933	135005443	2::4	0.84(0.15, 4.66)	0.843417	2::4	0.84(0.15, 4.66)	0.843417	0::0	--	--
CNVR_7669	chr16	86989348	87141025	2::1	0.71(0.03, 20.35)	0.843939	1::1	0(0, Inf)	0.991977	1::0	--	0.992346
CNVR_2054	chr3	170553303	170570268	2::4	1.2(0.2, 7.38)	0.844106	2::4	1.2(0.2, 7.38)	0.844106	0::0	--	--
CNVR_633	chr1	226817467	226841348	12::24	0.92(0.42, 2.02)	0.844257	12::24	0.92(0.42, 2.02)	0.844257	0::0	--	--
CNVR_4268	chr7	119313694	119537371	32::85	0.96(0.62, 1.48)	0.844303	32::85	0.96(0.62, 1.48)	0.844303	0::0	--	--
CNVR_1798	chr3	83737462	84037980	9::22	0.92(0.41, 2.07)	0.844469	8::22	0.81(0.35, 1.89)	0.631596	1::0	--	0.991055
CNVR_6875	chr14	27537116	27550659	4::7	1.14(0.31, 4.11)	0.844755	4::7	1.14(0.31, 4.11)	0.844755	0::0	--	--
CNVR_5315	chr10	20919981	20998113	1::3	0.79(0.08, 8.1)	0.845084	0::3	0(0, Inf)	0.98602	1::0	--	0.991337
CNVR_2672	chr4	175809935	175816342	3::5	1.16(0.27, 5)	0.845181	3::4	1.35(0.29, 6.21)	0.700102	0::1	0(0, Inf)	0.992144
CNVR_3422	chr6	28833101	28852461	15::23	1.08(0.5, 2.36)	0.845265	15::22	1.12(0.51, 2.47)	0.774911	0::1	0(0, Inf)	0.992167
CNVR_2658	chr4	170960062	170990054	2::4	0.83(0.13, 5.35)	0.845332	2::4	0.83(0.13, 5.35)	0.845332	0::0	--	--
CNVR_1447	chr2	228530054	228531215	1::2	1.28(0.11, 15.5)	0.845413	0::1	0(0, Inf)	0.992416	1::1	1.88(0.11, 31.57)	0.659331
CNVR_3293	chr5	176721119	176938344	173::342	0.98(0.8, 1.2)	0.845438	173::342	0.98(0.8, 1.2)	0.845438	0::0	--	--
CNVR_1310	chr2	184941520	185229308	21::47	1.05(0.62, 1.8)	0.845483	21::47	1.05(0.62, 1.8)	0.845483	0::0	--	--
CNVR_1980	chr3	144992599	145059654	5::11	1.12(0.37, 3.38)	0.845662	4::11	0.88(0.27, 2.92)	0.837447	1::0	--	0.991039
CNVR_3805	chr6	140679077	140864559	3::4	1.18(0.22, 6.28)	0.845953	2::4	0.72(0.11, 4.97)	0.742847	1::0	--	0.99131
CNVR_771	chr2	18009796	18260938	1::2	1.28(0.11, 15.57)	0.846047	1::2	1.28(0.11, 15.57)	0.846047	0::0	--	--
CNVR_8007	chr18	20481297	20610560	8::20	1.09(0.46, 2.6)	0.846388	8::20	1.09(0.46, 2.6)	0.846388	0::0	--	--
CNVR_1459	chr2	232160291	232304780	5::7	0.87(0.21, 3.53)	0.846409	5::7	0.87(0.21, 3.53)	0.846409	0::0	--	--
CNVR_8242	chr19	7654988	7724541	18::37	1.06(0.58, 1.93)	0.846712	16::36	0.99(0.53, 1.84)	0.963055	2::1	2.98(0.26, 33.83)	0.37891
CNVR_8171	chr18	61449189	61695344	4::7	1.15(0.29, 4.59)	0.846771	4::7	1.15(0.29, 4.59)	0.846771	0::0	--	--
CNVR_2192	chr4	11875959	12320760	4::12	1.12(0.35, 3.6)	0.8468	4::11	1.18(0.36, 3.83)	0.783804	0::1	0(0, Inf)	0.992538
CNVR_5570	chr10	109581185	109664585	1::2	0.79(0.07, 8.72)	0.847044	0::2	0(0, Inf)	0.988281	1::0	--	0.991212
CNVR_77	chr1	25629503	25968691	3::5	0.83(0.12, 5.55)	0.847049	1::5	0.6(0.06, 5.87)	0.660952	2::0	--	0.98826
CNVR_4896	chr9	19174259	19591154	5::9	1.12(0.34, 3.67)	0.847062	2::2	2.16(0.28, 16.49)	0.457135	3::7	0.81(0.18, 3.6)	0.784676
CNVR_5199	chr9	134385435	134437087	1::3	0.79(0.07, 8.46)	0.847208	1::3	0.79(0.07, 8.46)	0.847208	0::0	--	--
CNVR_6057	chr11	122430752	122723752	3::2	0.78(0.06, 10.32)	0.847456	0::1	0(0, Inf)	0.992348	3::1	1.04(0.06, 18.38)	0.979984
CNVR_7534	chr16	53867471	53877593	1::3	0.79(0.07, 8.92)	0.847621	1::3	0.79(0.07, 8.92)	0.847621	0::0	--	--
CNVR_6925	chr14	45606387	45645950	126::275	0.98(0.76, 1.26)	0.848115	121::267	0.97(0.75, 1.26)	0.810662	5::8	1.17(0.32, 4.32)	0.816692
CNVR_8275	chr19	16800563	16868964	13::32	1.07(0.55, 2.09)	0.848319	12::32	1.01(0.51, 2.01)	0.973705	1::0	--	0.991558
CNVR_6984	chr14	63210345	63458508	1::2	1.27(0.11, 15.08)	0.848324	0::1	0(0, Inf)	0.991804	1::1	3.26(0.18, 59.37)	0.424325
CNVR_171	chr1	60385571	60461959	1::2	0.75(0.04, 14.52)	0.848594	1::2	0.75(0.04, 14.52)	0.848594	0::0	--	--
CNVR_3705	chr6	111880086	111929226	5::8	0.89(0.28, 2.85)	0.848694	5::8	0.89(0.28, 2.85)	0.848694	0::0	--	--
CNVR_8665	chr21	16332007	16350486	6::15	1.1(0.41, 2.94)	0.848815	6::15	1.1(0.41, 2.94)	0.848815	0::0	--	--
CNVR_4042	chr7	33218763	33400858	5::12	0.9(0.31, 2.64)	0.848929	5::11	0.94(0.32, 2.79)	0.910714	0::1	0(0, Inf)	0.992419
CNVR_1785	chr3	77547882	77677858	1::4	0.8(0.09, 7.59)	0.848937	1::4	0.8(0.09, 7.59)	0.848937	0::0	--	--
CNVR_7346	chr15	80834607	81052273	2::4	1.19(0.2, 7.05)	0.849034	2::4	1.19(0.2, 7.05)	0.849034	0::0	--	--
CNVR_6045	chr11	118475098	118543564	1::3	1.25(0.13, 12.34)	0.849042	1::3	1.25(0.13, 12.34)	0.849042	0::0	--	--
CNVR_1886	chr3	114092357	114191864	1::2	1.28(0.1, 15.74)	0.849123	1::2	1.28(0.1, 15.74)	0.849123	0::0	--	--
CNVR_7358	chr15	85464254	85501529	5::9	1.13(0.31, 4.1)	0.849206	5::9	1.13(0.31, 4.1)	0.849206	0::0	--	--
CNVR_3300	chr6	417727	434365	19::37	1.07(0.56, 2.04)	0.849268	19::35	1.09(0.57, 2.11)	0.791815	0::2	0(0, Inf)	0.989125
CNVR_2175	chr4	6592716	6647015	3::7	0.87(0.22, 3.54)	0.849292	3::7	0.87(0.22, 3.54)	0.849292	0::0	--	--
CNVR_5111	chr9	111759212	111782671	1::1	1.41(0.04, 50.67)	0.849431	1::1	1.41(0.04, 50.67)	0.849431	0::0	--	--
CNVR_3361	chr6	19721889	19860448	4::7	1.13(0.31, 4.18)	0.849433	4::7	1.13(0.31, 4.18)	0.849433	0::0	--	--
CNVR_488	chr1	190677129	190677422	2::2	1.22(0.16, 9.22)	0.84974	1::2	0.55(0.04, 6.71)	0.638181	1::0	--	0.991291
CNVR_8406	chr19	53390098	53474390	18::39	1.06(0.58, 1.93)	0.849857	1::0	--	0.991281	17::39	1(0.54, 1.85)	0.99203
CNVR_6285	chr12	52690637	52781897	37::61	0.96(0.61, 1.51)	0.850071	7::8	0.97(0.28, 3.36)	0.965335	30::53	0.95(0.58, 1.56)	0.852269
CNVR_1969	chr3	141577497	141606245	24::53	0.95(0.55, 1.64)	0.850358	24::52	0.96(0.55, 1.67)	0.888365	0::1	0(0, Inf)	0.9923
CNVR_5787	chr11	40616921	40738300	2::4	0.84(0.14, 5.09)	0.850431	2::4	0.84(0.14, 5.09)	0.850431	0::0	--	--
CNVR_3268	chr5	170816401	170892996	3::9	0.87(0.21, 3.57)	0.850512	3::9	0.87(0.21, 3.57)	0.850512	0::0	--	--
CNVR_2869	chr5	45018723	45228837	1::2	1.27(0.1, 15.62)	0.850619	1::2	1.27(0.1, 15.62)	0.850619	0::0	--	--
CNVR_2162	chr4	2734626	2836629	165::328	1.02(0.83, 1.26)	0.851033	164::328	1.01(0.82, 1.25)	0.908348	1::0	--	0.991024
CNVR_6673	chr13	55905516	56100890	5::9	1.12(0.36, 3.5)	0.851184	5::9	1.12(0.36, 3.5)	0.851184	0::0	--	--
CNVR_6619	chr13	36242931	36246234	1::1	1.3(0.08, 21.01)	0.851202	0::1	0(0, Inf)	0.991541	1::0	--	0.99125
CNVR_3229	chr5	158248501	158255047	2::6	0.86(0.17, 4.36)	0.851221	2::6	0.86(0.17, 4.36)	0.851221	0::0	--	--
CNVR_3775	chr6	130926413	131003356	1::4	0.81(0.09, 7.6)	0.851441	1::4	0.81(0.09, 7.6)	0.851441	0::0	--	--
CNVR_1819	chr3	87403571	87429907	2::2	1.26(0.11, 13.8)	0.852252	2::2	1.26(0.11, 13.8)	0.852252	0::0	--	--
CNVR_3331	chr6	10471037	10539887	23::42	1.05(0.6, 1.85)	0.852494	23::42	1.05(0.6, 1.85)	0.852494	0::0	--	--
CNVR_1822	chr3	87836186	87836940	24::52	0.95(0.56, 1.61)	0.852545	24::52	0.95(0.56, 1.61)	0.852545	0::0	--	--
CNVR_6030	chr11	115204118	115475967	1::2	0.79(0.06, 9.82)	0.853004	1::1	2.62(0.16, 42.01)	0.496246	0::1	0(0, Inf)	0.991253
CNVR_2773	chr5	12506738	12623940	3::9	0.88(0.22, 3.48)	0.853221	3::9	0.88(0.22, 3.48)	0.853221	0::0	--	--
CNVR_3831	chr6	150169932	150454521	2::3	1.22(0.15, 9.67)	0.853453	0::1	0(0, Inf)	0.991715	2::2	2.27(0.23, 22.1)	0.480407
CNVR_6545	chr12	129228730	129266497	23::43	0.95(0.55, 1.65)	0.8536	1::2	0.68(0.06, 7.53)	0.751263	22::41	0.97(0.55, 1.71)	0.911121
CNVR_7080	chr14	93152319	93191884	10::20	0.92(0.39, 2.19)	0.854077	10::20	0.92(0.39, 2.19)	0.854077	0::0	--	--
CNVR_3382	chr6	23793778	23831998	11::25	0.93(0.45, 1.95)	0.854186	11::25	0.93(0.45, 1.95)	0.854186	0::0	--	--
CNVR_487	chr1	190634131	190673081	1::2	0.8(0.07, 8.89)	0.854489	0::2	0(0, Inf)	0.988326	1::0	--	0.991291
CNVR_905	chr2	45529595	45555532	2::5	0.85(0.16, 4.57)	0.854544	1::5	0.48(0.06, 4.22)	0.510287	1::0	--	0.991428
CNVR_8099	chr18	40881066	40912549	2::4	1.18(0.21, 6.67)	0.854768	2::4	1.18(0.21, 6.67)	0.854768	0::0	--	--
CNVR_6874	chr14	26874172	27125766	6::14	0.91(0.34, 2.47)	0.854938	6::13	0.94(0.35, 2.58)	0.911113	0::1	0(0, Inf)	0.992434
CNVR_4974	chr9	76321504	76758065	1::2	0.79(0.06, 10.52)	0.855009	0::2	0(0, Inf)	0.987305	1::0	--	0.990513
CNVR_1203	chr2	155204133	155381673	3::5	0.87(0.2, 3.78)	0.855334	3::3	1.53(0.3, 7.67)	0.605608	0::2	0(0, Inf)	0.986982
CNVR_4485	chr8	26098325	26318674	1::2	1.27(0.1, 15.95)	0.855363	1::2	1.27(0.1, 15.95)	0.855363	0::0	--	--
CNVR_7997	chr18	11818310	11878536	1::4	0.81(0.09, 7.72)	0.855704	1::4	0.81(0.09, 7.72)	0.855704	0::0	--	--
CNVR_5406	chr10	54797848	54828993	3::9	1.13(0.3, 4.33)	0.855738	3::9	1.13(0.3, 4.33)	0.855738	0::0	--	--
CNVR_6017	chr11	112380767	112558199	1::1	0.75(0.04, 15.65)	0.855756	1::0	--	0.99209	0::1	0(0, Inf)	0.991782
CNVR_6839	chr13	111765846	111807649	2::3	0.83(0.1, 6.51)	0.856057	2::3	0.83(0.1, 6.51)	0.856057	0::0	--	--
CNVR_2313	chr4	59541966	59906633	3::7	0.88(0.22, 3.5)	0.856137	3::7	0.88(0.22, 3.5)	0.856137	0::0	--	--
CNVR_5843	chr11	65644027	65647397	88::163	1.03(0.77, 1.37)	0.856607	88::161	1.03(0.77, 1.38)	0.821313	0::2	0(0, Inf)	0.989119
CNVR_8368	chr19	44454909	44669690	2::3	0.83(0.11, 6.15)	0.856709	2::3	0.83(0.11, 6.15)	0.856709	0::0	--	--
CNVR_4359	chr7	149116519	149173521	25::58	0.95(0.55, 1.64)	0.856938	24::58	0.92(0.53, 1.6)	0.76557	1::0	--	0.991638
CNVR_3414	chr6	27439679	27519346	17::42	0.95(0.51, 1.75)	0.85714	17::42	0.95(0.51, 1.75)	0.85714	0::0	--	--
CNVR_7463	chr16	17365105	17536506	1::3	0.8(0.07, 8.89)	0.857188	1::3	0.8(0.07, 8.89)	0.857188	0::0	--	--
CNVR_8726	chr21	31161917	31253145	2::4	1.17(0.21, 6.52)	0.85742	2::4	1.17(0.21, 6.52)	0.85742	0::0	--	--
CNVR_4648	chr8	82653644	82671274	1::2	1.25(0.11, 14.33)	0.857678	1::2	1.25(0.11, 14.33)	0.857678	0::0	--	--
CNVR_5402	chr10	54001553	54059351	6::16	1.09(0.41, 2.89)	0.858082	6::16	1.09(0.41, 2.89)	0.858082	0::0	--	--
CNVR_662	chr1	234389425	234412293	1::4	0.81(0.08, 7.82)	0.858235	1::2	2.18(0.19, 24.6)	0.527172	0::2	0(0, Inf)	0.987737
CNVR_1620	chr3	30746464	30803321	1::3	0.81(0.08, 8.32)	0.858296	1::2	0.91(0.08, 10.1)	0.938709	0::1	0(0, Inf)	0.992714
CNVR_6786	chr13	99030332	99250526	1::2	1.24(0.11, 13.82)	0.858749	0::0	--	NA	1::2	1.24(0.11, 13.82)	0.858749
CNVR_913	chr2	48769377	48850231	2::3	1.19(0.18, 7.95)	0.858767	2::3	1.19(0.18, 7.95)	0.858767	0::0	--	--
CNVR_6301	chr12	56037040	56118196	2::6	0.86(0.16, 4.62)	0.858866	2::6	0.86(0.16, 4.62)	0.858866	0::0	--	--
CNVR_4660	chr8	85883368	86130624	9::20	0.92(0.38, 2.23)	0.859601	9::20	0.92(0.38, 2.23)	0.859601	0::0	--	--
CNVR_8013	chr18	22654194	22844182	4::7	1.12(0.32, 3.92)	0.85962	4::7	1.12(0.32, 3.92)	0.85962	0::0	--	--
CNVR_5796	chr11	42593835	42663358	4::8	0.89(0.24, 3.32)	0.859766	4::8	0.89(0.24, 3.32)	0.859766	0::0	--	--
CNVR_4741	chr8	117942272	117972065	11::25	1.07(0.48, 2.38)	0.859855	11::25	1.07(0.48, 2.38)	0.859855	0::0	--	--
CNVR_2019	chr3	158008225	158027271	24::40	0.95(0.52, 1.71)	0.859856	23::39	0.89(0.49, 1.62)	0.703076	1::1	5.64(0.31, 102.28)	0.241954
CNVR_7701	chr17	6432975	6568817	10::19	0.93(0.4, 2.16)	0.860004	9::19	0.9(0.38, 2.13)	0.808083	1::0	--	0.992422
CNVR_8700	chr21	25561569	25599455	1::2	1.24(0.11, 14.26)	0.860276	0::2	0(0, Inf)	0.988778	1::0	--	0.991209
CNVR_4267	chr7	118777401	119006417	5::9	0.9(0.28, 2.9)	0.860538	5::9	0.9(0.28, 2.9)	0.860538	0::0	--	--
CNVR_2713	chr4	184517243	184571086	2::3	0.81(0.08, 8.66)	0.860555	0::2	0(0, Inf)	0.988964	2::1	1.85(0.1, 35.54)	0.683053
CNVR_5479	chr10	79833352	80066704	1::4	0.82(0.09, 7.64)	0.860727	1::3	1.06(0.1, 10.8)	0.96093	0::1	0(0, Inf)	0.992214
CNVR_3372	chr6	22940316	22999784	8::22	0.93(0.4, 2.17)	0.860791	8::22	0.93(0.4, 2.17)	0.860791	0::0	--	--
CNVR_1008	chr2	77989607	78067621	11::22	1.07(0.5, 2.32)	0.860871	11::22	1.07(0.5, 2.32)	0.860871	0::0	--	--
CNVR_5606	chr10	118929983	118987340	2::3	0.81(0.07, 8.85)	0.861488	2::3	0.81(0.07, 8.85)	0.861488	0::0	--	--
CNVR_628	chr1	224237655	224434770	1::2	0.8(0.07, 9.27)	0.861556	0::2	0(0, Inf)	0.988076	1::0	--	0.990875
CNVR_5857	chr11	68974112	68978176	29::62	0.96(0.6, 1.54)	0.861805	29::62	0.96(0.6, 1.54)	0.861805	0::0	--	--
CNVR_7948	chr17	77678992	77695728	12::23	0.94(0.44, 1.98)	0.861857	0::0	--	NA	12::23	0.94(0.44, 1.98)	0.861857
CNVR_55	chr1	19556408	19683302	1::1	1.29(0.07, 23.55)	0.861908	1::1	1.29(0.07, 23.55)	0.861908	0::0	--	--
CNVR_5120	chr9	113000471	113060440	1::2	1.25(0.1, 14.88)	0.861983	0::0	--	NA	1::2	1.25(0.1, 14.88)	0.861983
CNVR_2299	chr4	47101223	47286289	2::6	0.86(0.17, 4.47)	0.862492	2::6	0.86(0.17, 4.47)	0.862492	0::0	--	--
CNVR_2014	chr3	156385238	156549649	6::13	0.91(0.31, 2.65)	0.862718	6::13	0.91(0.31, 2.65)	0.862718	0::0	--	--
CNVR_5123	chr9	113717288	114087403	2::4	0.84(0.12, 5.87)	0.862801	2::3	1.27(0.16, 9.99)	0.822003	0::1	0(0, Inf)	0.991721
CNVR_1444	chr2	227143766	227205103	10::20	0.93(0.41, 2.12)	0.862898	10::20	0.93(0.41, 2.12)	0.862898	0::0	--	--
CNVR_8004	chr18	14582736	14721506	3::5	0.86(0.15, 4.93)	0.862994	0::2	0(0, Inf)	0.987848	3::3	2.03(0.28, 14.69)	0.481785
CNVR_2502	chr4	116334068	116529969	16::38	0.95(0.51, 1.77)	0.86353	16::38	0.95(0.51, 1.77)	0.86353	0::0	--	--
CNVR_4412	chr8	8047388	8140391	41::76	0.96(0.63, 1.47)	0.863566	3::6	0.46(0.1, 2.06)	0.308627	38::70	1.03(0.66, 1.61)	0.884493
CNVR_1127	chr2	128046925	128201544	2::4	0.85(0.12, 5.77)	0.863679	2::4	0.85(0.12, 5.77)	0.863679	0::0	--	--
CNVR_7217	chr15	45669614	45751838	25::37	1.05(0.61, 1.81)	0.863736	25::37	1.05(0.61, 1.81)	0.863736	0::0	--	--
CNVR_8058	chr18	29190174	29208036	18::43	0.95(0.52, 1.73)	0.863799	18::43	0.95(0.52, 1.73)	0.863799	0::0	--	--
CNVR_3697	chr6	109400279	109436741	31::68	0.96(0.6, 1.54)	0.863806	31::68	0.96(0.6, 1.54)	0.863806	0::0	--	--
CNVR_2039	chr3	168496750	168744249	1::1	1.29(0.07, 22.83)	0.864017	0::1	0(0, Inf)	0.9919	1::0	--	0.991626
CNVR_2315	chr4	60165518	60285036	6::13	1.09(0.39, 3.05)	0.864394	6::13	1.09(0.39, 3.05)	0.864394	0::0	--	--
CNVR_8053	chr18	28668324	28689145	3::6	1.14(0.26, 4.91)	0.864668	3::6	1.14(0.26, 4.91)	0.864668	0::0	--	--
CNVR_3715	chr6	115310453	115457892	1::1	1.27(0.08, 20.55)	0.864776	0::0	--	NA	1::1	1.27(0.08, 20.55)	0.864776
CNVR_5542	chr10	99400214	99600368	2::5	1.17(0.2, 6.87)	0.865099	2::5	1.17(0.2, 6.87)	0.865099	0::0	--	--
CNVR_701	chr1	244464197	244537136	2::2	1.21(0.13, 11.4)	0.865144	2::2	1.21(0.13, 11.4)	0.865144	0::0	--	--
CNVR_5604	chr10	118076455	118187019	14::32	1.06(0.55, 2.06)	0.865402	14::32	1.06(0.55, 2.06)	0.865402	0::0	--	--
CNVR_4834	chr8	138775796	139194662	1::1	1.27(0.08, 20.64)	0.865969	1::1	1.27(0.08, 20.64)	0.865969	0::0	--	--
CNVR_4585	chr8	60478117	60728160	28::49	1.04(0.63, 1.72)	0.866026	27::49	1(0.6, 1.65)	0.996409	1::0	--	0.991053
CNVR_5494	chr10	82098881	82277342	3::7	1.13(0.27, 4.7)	0.86647	3::7	1.13(0.27, 4.7)	0.86647	0::0	--	--
CNVR_1416	chr2	217696993	217720394	1::1	0.73(0.02, 27.46)	0.866857	1::1	0.73(0.02, 27.46)	0.866857	0::0	--	--
CNVR_84	chr1	28634681	28883857	2::4	0.86(0.16, 4.75)	0.866909	2::4	0.86(0.16, 4.75)	0.866909	0::0	--	--
CNVR_1756	chr3	69033283	69154344	3::7	1.13(0.27, 4.83)	0.866925	3::7	1.13(0.27, 4.83)	0.866925	0::0	--	--
CNVR_2391	chr4	85507021	85917809	1::2	0.8(0.06, 10.39)	0.867118	1::2	0.8(0.06, 10.39)	0.867118	0::0	--	--
CNVR_4477	chr8	23712167	23794192	1::1	0.78(0.04, 15.26)	0.867286	1::1	0.78(0.04, 15.26)	0.867286	0::0	--	--
CNVR_2860	chr5	40904920	40945433	8::21	0.93(0.38, 2.25)	0.867419	8::21	0.93(0.38, 2.25)	0.867419	0::0	--	--
CNVR_8075	chr18	31075341	31084755	1::2	1.23(0.11, 14.03)	0.867869	1::2	1.23(0.11, 14.03)	0.867869	0::0	--	--
CNVR_1946	chr3	131993323	132230953	2::4	1.17(0.19, 7.24)	0.868052	2::4	1.17(0.19, 7.24)	0.868052	0::0	--	--
CNVR_8376	chr19	46543671	46659154	4::9	1.11(0.32, 3.84)	0.868265	4::9	1.11(0.32, 3.84)	0.868265	0::0	--	--
CNVR_2297	chr4	46524214	46868163	4::11	0.9(0.27, 3.03)	0.868288	4::11	0.9(0.27, 3.03)	0.868288	0::0	--	--
CNVR_7031	chr14	78539513	78791626	1::2	1.23(0.11, 13.91)	0.868366	0::0	--	NA	1::2	1.23(0.11, 13.91)	0.868366
CNVR_5934	chr11	86402877	86406160	1::2	0.81(0.06, 10.19)	0.868532	0::2	0(0, Inf)	0.988516	1::0	--	0.991667
CNVR_4365	chr7	151512177	151580649	6::8	1.11(0.31, 4)	0.868992	6::8	1.11(0.31, 4)	0.868992	0::0	--	--
CNVR_5483	chr10	80532268	80646753	3::9	0.89(0.21, 3.74)	0.869142	2::6	1.07(0.21, 5.47)	0.933679	1::3	0.53(0.03, 9.04)	0.658237
CNVR_480	chr1	187687844	187725318	21::45	0.95(0.54, 1.67)	0.869167	20::45	0.9(0.51, 1.58)	0.704373	1::0	--	0.990875
CNVR_714	chr1	247150645	247340757	9::18	1.08(0.44, 2.67)	0.869209	8::14	1.23(0.45, 3.35)	0.684303	1::4	0.62(0.07, 5.72)	0.675192
CNVR_2332	chr4	65141811	65291003	82::169	0.98(0.73, 1.31)	0.869522	80::169	0.96(0.72, 1.29)	0.797337	2::0	--	0.98817
CNVR_5992	chr11	105233892	105376582	1::1	1.26(0.08, 20.82)	0.86957	1::1	1.26(0.08, 20.82)	0.86957	0::0	--	--
CNVR_7070	chr14	91318397	91487599	2::5	1.15(0.22, 6.1)	0.869912	1::4	0.69(0.08, 6.31)	0.742928	1::1	3.35(0.19, 60.43)	0.412442
CNVR_3817	chr6	144743040	144852188	10::33	0.94(0.45, 1.98)	0.870011	10::33	0.94(0.45, 1.98)	0.870011	0::0	--	--
CNVR_5553	chr10	103456726	103608861	1::3	1.22(0.11, 13.26)	0.87016	1::3	1.22(0.11, 13.26)	0.87016	0::0	--	--
CNVR_2155	chr3	197566540	197833759	1::2	0.82(0.07, 9.07)	0.870237	0::0	--	NA	1::2	0.82(0.07, 9.07)	0.870237
CNVR_2968	chr5	76733379	76967447	2::2	1.25(0.09, 18.01)	0.870263	2::1	1.78(0.09, 36.67)	0.707463	0::1	0(0, Inf)	0.992541
CNVR_8647	chr20	57421544	57542884	11::24	1.07(0.48, 2.41)	0.870634	11::24	1.07(0.48, 2.41)	0.870634	0::0	--	--
CNVR_3589	chr6	74551134	74870821	1::2	0.82(0.07, 9.18)	0.87094	1::2	0.82(0.07, 9.18)	0.87094	0::0	--	--
CNVR_2499	chr4	116207061	116215157	2::3	0.86(0.14, 5.31)	0.871252	2::3	0.86(0.14, 5.31)	0.871252	0::0	--	--
CNVR_2393	chr4	87119083	87317189	1::1	1.27(0.07, 22.57)	0.871321	1::1	1.27(0.07, 22.57)	0.871321	0::0	--	--
CNVR_1685	chr3	51969453	52116715	49::107	1.03(0.7, 1.51)	0.871528	49::107	1.03(0.7, 1.51)	0.871528	0::0	--	--
CNVR_7739	chr17	15394395	15685168	3::7	1.12(0.28, 4.58)	0.87156	3::6	1.31(0.31, 5.57)	0.715688	0::1	0(0, Inf)	0.992062
CNVR_1226	chr2	165568585	165737932	3::4	1.14(0.23, 5.7)	0.871849	0::2	0(0, Inf)	0.987801	3::2	2.25(0.34, 15.15)	0.402982
CNVR_6588	chr13	28491086	28577689	2::4	0.83(0.09, 7.55)	0.871885	2::4	0.83(0.09, 7.55)	0.871885	0::0	--	--
CNVR_5408	chr10	55394615	55446059	2::3	1.17(0.18, 7.64)	0.872366	2::3	1.17(0.18, 7.64)	0.872366	0::0	--	--
CNVR_4404	chr8	4720525	4739443	18::44	0.95(0.54, 1.69)	0.872605	18::44	0.95(0.54, 1.69)	0.872605	0::0	--	--
CNVR_5867	chr11	69449784	69472912	27::44	1.05(0.59, 1.87)	0.872664	27::43	1.08(0.61, 1.94)	0.787832	0::1	0(0, Inf)	0.991782
CNVR_4316	chr7	135884571	136018323	1::3	0.83(0.08, 8.37)	0.87293	0::1	0(0, Inf)	0.992162	1::2	1.13(0.1, 13.39)	0.920354
CNVR_4251	chr7	109422023	109451631	60::128	0.97(0.69, 1.36)	0.87321	59::128	0.96(0.68, 1.35)	0.816151	1::0	--	0.991637
CNVR_3263	chr5	168756328	168917477	1::1	0.73(0.02, 33.38)	0.873387	0::1	0(0, Inf)	0.99222	1::0	--	0.992561
CNVR_1323	chr2	190442842	190697073	5::14	0.91(0.3, 2.8)	0.873442	5::13	1(0.32, 3.12)	0.998284	0::1	0(0, Inf)	0.991979
CNVR_8793	chr22	23141620	23276422	6::14	0.92(0.33, 2.54)	0.873447	6::13	0.99(0.35, 2.76)	0.978602	0::1	0(0, Inf)	0.992034
CNVR_5352	chr10	30678440	30937905	3::8	0.89(0.22, 3.56)	0.873456	3::6	1.3(0.3, 5.67)	0.72559	0::2	0(0, Inf)	0.988426
CNVR_6665	chr13	51963348	52351038	1::3	1.2(0.12, 11.71)	0.873617	1::3	1.2(0.12, 11.71)	0.873617	0::0	--	--
CNVR_2803	chr5	23251869	23428614	4::6	1.11(0.3, 4.17)	0.873711	4::5	1.39(0.35, 5.53)	0.639473	0::1	0(0, Inf)	0.991644
CNVR_7568	chr16	63401297	63496164	2::7	0.88(0.17, 4.5)	0.873831	2::6	1.07(0.2, 5.76)	0.938235	0::1	0(0, Inf)	0.991969
CNVR_1934	chr3	127971361	127979502	1::5	0.84(0.1, 7.34)	0.873933	1::5	0.84(0.1, 7.34)	0.873933	0::0	--	--
CNVR_4771	chr8	127547986	127578991	12::23	0.94(0.44, 2)	0.874037	12::23	0.94(0.44, 2)	0.874037	0::0	--	--
CNVR_4935	chr9	32257426	32332856	2::3	0.85(0.12, 5.98)	0.874238	2::2	1.14(0.14, 9.5)	0.90134	0::1	0(0, Inf)	0.991993
CNVR_3907	chr6	166689600	166831695	1::2	0.79(0.04, 15.05)	0.874296	1::2	0.79(0.04, 15.05)	0.874296	0::0	--	--
CNVR_3059	chr5	110683702	110783262	1::4	0.84(0.09, 7.78)	0.874577	1::4	0.84(0.09, 7.78)	0.874577	0::0	--	--
CNVR_6698	chr13	69199984	69239953	35::72	1.04(0.67, 1.59)	0.874578	35::72	1.04(0.67, 1.59)	0.874578	0::0	--	--
CNVR_5474	chr10	78106937	78172024	1::1	1.26(0.07, 21.7)	0.874646	1::1	1.26(0.07, 21.7)	0.874646	0::0	--	--
CNVR_6716	chr13	76049134	76197459	13::20	1.06(0.49, 2.31)	0.874863	13::20	1.06(0.49, 2.31)	0.874863	0::0	--	--
CNVR_272	chr1	98461443	98691657	3::5	1.13(0.24, 5.41)	0.875	3::5	1.13(0.24, 5.41)	0.875	0::0	--	--
CNVR_2539	chr4	127412594	127465935	2::5	0.87(0.16, 4.73)	0.875006	2::5	0.87(0.16, 4.73)	0.875006	0::0	--	--
CNVR_4930	chr9	30646764	30698143	12::28	0.94(0.46, 1.93)	0.875122	12::28	0.94(0.46, 1.93)	0.875122	0::0	--	--
CNVR_8774	chr21	43584476	43664792	2::2	1.18(0.16, 8.86)	0.875622	2::2	1.18(0.16, 8.86)	0.875622	0::0	--	--
CNVR_7585	chr16	68564186	68587685	25::50	0.96(0.56, 1.64)	0.875782	12::27	1.12(0.54, 2.32)	0.763674	13::23	0.81(0.37, 1.77)	0.594954
CNVR_4441	chr8	15948235	16021469	64::106	0.97(0.68, 1.38)	0.875982	62::104	0.96(0.67, 1.37)	0.827391	2::2	1.53(0.17, 13.52)	0.703551
CNVR_2893	chr5	55660085	55728633	11::26	0.94(0.44, 2.01)	0.876074	11::25	1(0.47, 2.16)	0.993186	0::1	0(0, Inf)	0.991619
CNVR_5605	chr10	118366720	118440706	1::3	1.21(0.11, 13.63)	0.876204	1::3	1.21(0.11, 13.63)	0.876204	0::0	--	--
CNVR_8796	chr22	25656637	25910668	313::587	1.01(0.87, 1.18)	0.876208	100::210	0.92(0.7, 1.2)	0.522854	213::377	1.06(0.88, 1.29)	0.515218
CNVR_1090	chr2	115613465	115676705	2::5	0.88(0.16, 4.68)	0.876226	2::5	0.88(0.16, 4.68)	0.876226	0::0	--	--
CNVR_4669	chr8	90186443	90216479	9::21	1.07(0.48, 2.38)	0.876241	9::21	1.07(0.48, 2.38)	0.876241	0::0	--	--
CNVR_3953	chr7	12066984	12076423	3::8	0.9(0.22, 3.6)	0.876321	2::8	0.56(0.11, 2.83)	0.484248	1::0	--	0.990872
CNVR_2558	chr4	135510842	135803221	18::49	0.96(0.54, 1.7)	0.876646	18::46	1.05(0.59, 1.88)	0.870991	0::3	0(0, Inf)	0.985545
CNVR_7110	chr14	99976810	100138580	9::25	0.93(0.4, 2.19)	0.876646	9::25	0.93(0.4, 2.19)	0.876646	0::0	--	--
CNVR_6426	chr12	99888617	100160354	1::3	0.83(0.08, 9.08)	0.876702	1::3	0.83(0.08, 9.08)	0.876702	0::0	--	--
CNVR_3459	chr6	33609851	33610057	4::13	0.9(0.25, 3.23)	0.876935	4::13	0.9(0.25, 3.23)	0.876935	0::0	--	--
CNVR_6167	chr12	16819159	16903635	3::9	0.9(0.24, 3.44)	0.8771	3::9	0.9(0.24, 3.44)	0.8771	0::0	--	--
CNVR_6290	chr12	53259403	53277368	20::35	1.05(0.56, 1.96)	0.877477	20::33	1.12(0.59, 2.1)	0.732429	0::2	0(0, Inf)	0.988031
CNVR_2839	chr5	34383192	34552390	1::1	1.32(0.04, 44.14)	0.877599	0::1	0(0, Inf)	0.990832	1::0	--	0.990529
CNVR_2343	chr4	69373874	69493916	1858::3522	0.99(0.92, 1.07)	0.877648	1019::1961	0.99(0.9, 1.09)	0.858944	839::1561	1(0.9, 1.1)	0.961185
CNVR_8360	chr19	42037514	42049822	44::97	0.97(0.66, 1.43)	0.877904	44::94	0.99(0.67, 1.47)	0.972075	0::3	0(0, Inf)	0.98652
CNVR_6765	chr13	92882848	93029451	1::3	1.24(0.08, 20.02)	0.877931	0::0	--	NA	1::3	1.24(0.08, 20.02)	0.877931
CNVR_7764	chr17	31306153	31371869	1::1	0.79(0.04, 17.07)	0.878054	1::0	--	0.992107	0::1	0(0, Inf)	0.991843
CNVR_3841	chr6	152095145	152137053	3::9	1.12(0.25, 5.04)	0.878157	3::9	1.12(0.25, 5.04)	0.878157	0::0	--	--
CNVR_1124	chr2	126186444	126477789	1::1	1.32(0.04, 45.28)	0.878255	0::0	--	NA	1::1	1.32(0.04, 45.28)	0.878255
CNVR_804	chr2	21349083	21423990	12::32	0.95(0.47, 1.9)	0.878287	12::32	0.95(0.47, 1.9)	0.878287	0::0	--	--
CNVR_3294	chr5	177507767	177654457	24::51	0.96(0.56, 1.63)	0.878582	24::47	1.04(0.61, 1.78)	0.877083	0::4	0(0, Inf)	0.984191
CNVR_3956	chr7	12793361	12844797	9::20	1.07(0.46, 2.46)	0.878862	9::20	1.07(0.46, 2.46)	0.878862	0::0	--	--
CNVR_2571	chr4	140959594	141152658	2::4	1.15(0.19, 7.09)	0.878915	2::4	1.15(0.19, 7.09)	0.878915	0::0	--	--
CNVR_4345	chr7	145780820	145924073	4::6	1.12(0.26, 4.77)	0.879545	3::6	0.87(0.17, 4.29)	0.860251	1::0	--	0.991637
CNVR_3463	chr6	33789165	33799633	4::9	0.9(0.24, 3.39)	0.879925	4::9	0.9(0.24, 3.39)	0.879925	0::0	--	--
CNVR_7459	chr16	15493046	15548311	3::5	1.13(0.22, 5.78)	0.880208	2::3	1.81(0.23, 14.09)	0.572932	1::2	0.54(0.04, 7.85)	0.650706
CNVR_1745	chr3	66444697	66458702	2::5	0.87(0.15, 5.04)	0.880386	2::4	1.02(0.17, 6.34)	0.97969	0::1	0(0, Inf)	0.992228
CNVR_7921	chr17	70551832	70839495	1::3	1.2(0.11, 12.47)	0.880988	1::2	1.31(0.12, 14.53)	0.825551	0::1	0(0, Inf)	0.993075
CNVR_3731	chr6	117772143	117781985	4::8	0.91(0.25, 3.29)	0.880997	4::8	0.91(0.25, 3.29)	0.880997	0::0	--	--
CNVR_6233	chr12	39967854	40248892	5::13	0.92(0.31, 2.7)	0.881101	5::13	0.92(0.31, 2.7)	0.881101	0::0	--	--
CNVR_3944	chr7	9233910	9256703	38::83	1.03(0.68, 1.56)	0.881137	38::83	1.03(0.68, 1.56)	0.881137	0::0	--	--
CNVR_6696	chr13	67588720	67727335	1::1	1.27(0.05, 30.69)	0.881362	0::0	--	NA	1::1	1.27(0.05, 30.69)	0.881362
CNVR_1152	chr2	137879819	137915408	1::1	0.78(0.03, 21.14)	0.88179	1::1	0.78(0.03, 21.14)	0.88179	0::0	--	--
CNVR_5129	chr9	115714804	115811103	7::16	0.93(0.36, 2.4)	0.881988	7::16	0.93(0.36, 2.4)	0.881988	0::0	--	--
CNVR_1010	chr2	78516288	78542947	1::3	1.2(0.11, 13.12)	0.882097	1::3	1.2(0.11, 13.12)	0.882097	0::0	--	--
CNVR_4158	chr7	81457654	81521296	1::2	0.82(0.06, 11.36)	0.882134	1::1	0.99(0.06, 16.9)	0.994906	0::1	0(0, Inf)	0.992623
CNVR_4972	chr9	75675098	75782511	6::10	0.92(0.33, 2.62)	0.882437	6::10	0.92(0.33, 2.62)	0.882437	0::0	--	--
CNVR_8316	chr19	31820493	31888400	4::1	1.22(0.08, 17.91)	0.882507	4::1	1.22(0.08, 17.91)	0.882507	0::0	--	--
CNVR_4933	chr9	32137678	32138540	1::1	1.23(0.07, 20.41)	0.883007	1::0	--	0.991514	0::1	0(0, Inf)	0.991744
CNVR_3031	chr5	98878767	98899756	6::17	0.93(0.36, 2.42)	0.883081	3::16	0.46(0.13, 1.63)	0.231565	3::1	10.18(1.01, 102.33)	0.0486924
CNVR_1355	chr2	201391491	201460105	39::88	1.03(0.69, 1.54)	0.883108	39::88	1.03(0.69, 1.54)	0.883108	0::0	--	--
CNVR_6142	chr12	8325226	8394378	390::719	1.01(0.88, 1.16)	0.883339	3::0	--	0.984445	387::719	1(0.87, 1.15)	0.984953
CNVR_6590	chr13	29063969	29161337	3::7	1.12(0.25, 4.9)	0.883673	3::7	1.12(0.25, 4.9)	0.883673	0::0	--	--
CNVR_8052	chr18	28630724	28640459	2::5	1.14(0.2, 6.35)	0.883778	2::5	1.14(0.2, 6.35)	0.883778	0::0	--	--
CNVR_6932	chr14	50011442	50164453	5::10	0.91(0.27, 3.12)	0.884375	5::9	0.91(0.27, 3.12)	0.884375	0::1	2.66(0, Inf)	0.999467
CNVR_8033	chr18	24644137	24663423	2::1	1.22(0.08, 18.12)	0.884425	1::1	0.8(0.04, 17.97)	0.885386	1::0	--	0.992231
CNVR_4977	chr9	77535672	77646120	18::29	0.95(0.5, 1.82)	0.884501	18::29	0.95(0.5, 1.82)	0.884501	0::0	--	--
CNVR_1035	chr2	85341834	85381657	3::3	1.16(0.16, 8.43)	0.884593	3::3	1.16(0.16, 8.43)	0.884593	0::0	--	--
CNVR_1809	chr3	86747762	86822293	3::9	1.12(0.25, 4.9)	0.884896	3::9	1.12(0.25, 4.9)	0.884896	0::0	--	--
CNVR_7113	chr14	100964549	101143097	4::4	1.12(0.23, 5.38)	0.884916	4::2	1.76(0.26, 11.7)	0.559288	0::2	0(0, Inf)	0.988253
CNVR_6355	chr12	74958839	75195710	68::154	1.02(0.74, 1.42)	0.885358	68::154	1.02(0.74, 1.42)	0.885358	0::0	--	--
CNVR_744	chr2	11030537	11092614	7::18	1.07(0.42, 2.75)	0.885527	7::18	1.07(0.42, 2.75)	0.885527	0::0	--	--
CNVR_7381	chr15	92564506	92790606	1::2	1.2(0.1, 13.83)	0.885611	0::2	0(0, Inf)	0.988169	1::0	--	0.990941
CNVR_3401	chr6	25125664	25157675	2::5	0.87(0.13, 5.71)	0.885629	2::5	0.87(0.13, 5.71)	0.885629	0::0	--	--
CNVR_4025	chr7	28437116	28462345	5::12	1.09(0.35, 3.34)	0.88614	5::12	1.09(0.35, 3.34)	0.88614	0::0	--	--
CNVR_1337	chr2	193032744	193089322	18::35	0.96(0.52, 1.76)	0.886198	17::35	0.94(0.5, 1.74)	0.832073	1::0	--	0.992169
CNVR_4543	chr8	42914288	42924453	2::2	1.17(0.14, 9.96)	0.886468	1::2	0.71(0.05, 9.18)	0.791613	1::0	--	0.99183
CNVR_4252	chr7	110827587	111319191	21::46	1.04(0.59, 1.83)	0.886656	19::46	0.95(0.53, 1.7)	0.85247	2::0	--	0.987022
CNVR_843	chr2	29200894	29250076	10::24	1.06(0.48, 2.32)	0.886773	10::24	1.06(0.48, 2.32)	0.886773	0::0	--	--
CNVR_154	chr1	53736968	53817221	9::19	1.07(0.44, 2.55)	0.88682	8::19	0.99(0.4, 2.44)	0.97573	1::0	--	0.991726
CNVR_5628	chr10	123353869	123372432	121::188	1.02(0.78, 1.33)	0.886892	121::186	1.03(0.79, 1.34)	0.834008	0::2	0(0, Inf)	0.987244
CNVR_2648	chr4	167502172	167734176	2::6	0.89(0.17, 4.61)	0.886985	2::4	1.54(0.27, 8.84)	0.627713	0::2	0(0, Inf)	0.987938
CNVR_7630	chr16	80588293	80591904	1::2	1.19(0.11, 13.31)	0.887259	0::1	0(0, Inf)	0.992099	1::1	2.09(0.13, 33.49)	0.603837
CNVR_4392	chr7	158604515	158726656	4::6	1.11(0.27, 4.63)	0.887284	1::4	0.25(0.02, 2.86)	0.264498	3::2	3.57(0.53, 24.05)	0.191174
CNVR_1653	chr3	40957691	41010254	2::4	0.88(0.15, 5.29)	0.887297	2::3	1.56(0.24, 9.92)	0.63927	0::1	0(0, Inf)	0.991176
CNVR_5869	chr11	69587734	69592815	12::24	0.94(0.41, 2.18)	0.887474	12::23	1.01(0.43, 2.36)	0.990591	0::1	0(0, Inf)	0.991782
CNVR_124	chr1	41524538	41640687	1::2	0.84(0.07, 9.84)	0.887626	1::2	0.84(0.07, 9.84)	0.887626	0::0	--	--
CNVR_8691	chr21	21902773	21928885	1::2	0.84(0.08, 9.31)	0.88793	0::2	0(0, Inf)	0.988349	1::0	--	0.991209
CNVR_3340	chr6	13490904	13514748	10::22	1.06(0.45, 2.5)	0.888063	10::21	1.12(0.47, 2.65)	0.799228	0::1	0(0, Inf)	0.992074
CNVR_2292	chr4	44276842	44486351	3::6	0.9(0.22, 3.78)	0.88853	2::5	0.86(0.16, 4.56)	0.856992	1::1	1.05(0.06, 18.11)	0.973439
CNVR_6978	chr14	61223152	61347539	25::61	0.96(0.58, 1.6)	0.888705	25::61	0.96(0.58, 1.6)	0.888705	0::0	--	--
CNVR_938	chr2	56225152	56528076	1::1	0.81(0.04, 15.94)	0.888808	0::0	--	NA	1::1	0.81(0.04, 15.94)	0.888808
CNVR_6295	chr12	54329780	54471281	7::9	1.08(0.35, 3.38)	0.888922	7::7	1.49(0.44, 5.08)	0.523592	0::2	0(0, Inf)	0.98828
CNVR_2476	chr4	107134684	107302261	2::3	1.14(0.19, 7)	0.889063	2::3	1.14(0.19, 7)	0.889063	0::0	--	--
CNVR_5844	chr11	67040834	67117883	52::96	0.97(0.68, 1.4)	0.889265	52::95	0.98(0.68, 1.41)	0.917359	0::1	0(0, Inf)	0.99225
CNVR_1495	chr3	1929666	1949595	10::23	1.06(0.48, 2.33)	0.889609	9::21	1.07(0.47, 2.46)	0.869936	1::2	0.94(0.08, 11.54)	0.959064
CNVR_4380	chr7	156142059	156329574	1::3	0.84(0.07, 9.75)	0.889691	0::3	0(0, Inf)	0.986626	1::0	--	0.991637
CNVR_1857	chr3	105172815	105267501	3::8	0.91(0.24, 3.51)	0.889794	3::8	0.91(0.24, 3.51)	0.889794	0::0	--	--
CNVR_140	chr1	47364224	47638000	1::1	0.8(0.03, 19.93)	0.890054	0::0	--	NA	1::1	0.8(0.03, 19.93)	0.890054
CNVR_8464	chr20	6740366	6757767	20::45	0.96(0.53, 1.74)	0.89017	20::44	0.98(0.54, 1.79)	0.958142	0::1	0(0, Inf)	0.991967
CNVR_1605	chr3	28348466	28625839	1::4	0.85(0.09, 8.22)	0.890176	0::2	0(0, Inf)	0.988632	1::2	1.62(0.13, 20.86)	0.709835
CNVR_6878	chr14	28465980	28554375	11::25	1.06(0.49, 2.27)	0.890224	11::25	1.06(0.49, 2.27)	0.890224	0::0	--	--
CNVR_4116	chr7	65731855	65870427	1::1	1.28(0.04, 44.44)	0.890231	0::0	--	NA	1::1	1.28(0.04, 44.44)	0.890231
CNVR_983	chr2	70728877	70901700	2::2	1.15(0.16, 8.28)	0.890594	2::2	1.15(0.16, 8.28)	0.890594	0::0	--	--
CNVR_3539	chr6	49871812	50099983	2::4	1.13(0.2, 6.36)	0.890655	2::4	1.13(0.2, 6.36)	0.890655	0::0	--	--
CNVR_6038	chr11	117109724	117240358	1::2	1.2(0.08, 17.11)	0.890804	0::2	0(0, Inf)	0.989118	1::0	--	0.991616
CNVR_823	chr2	25530028	25531417	4::7	0.91(0.24, 3.41)	0.890831	4::7	0.91(0.24, 3.41)	0.890831	0::0	--	--
CNVR_6465	chr12	112146811	112168412	3::8	1.1(0.28, 4.4)	0.890995	3::8	1.1(0.28, 4.4)	0.890995	0::0	--	--
CNVR_3614	chr6	82379575	82445376	5::12	1.08(0.35, 3.3)	0.891143	3::11	0.75(0.2, 2.76)	0.664833	2::1	6.82(0.47, 99.47)	0.160076
CNVR_8035	chr18	24757446	24787495	31::61	1.03(0.64, 1.67)	0.891263	31::61	1.03(0.64, 1.67)	0.891263	0::0	--	--
CNVR_517	chr1	201372100	201644753	3::3	1.13(0.2, 6.4)	0.891334	2::2	1.18(0.13, 10.72)	0.882554	1::1	1.05(0.06, 17.41)	0.973627
CNVR_673	chr1	237014635	237019488	3::8	0.91(0.24, 3.51)	0.891656	3::8	0.91(0.24, 3.51)	0.891656	0::0	--	--
CNVR_7660	chr16	86088717	86186413	1::2	1.18(0.11, 13.25)	0.891893	1::2	1.18(0.11, 13.25)	0.891893	0::0	--	--
CNVR_3582	chr6	71307347	71610797	1::4	1.16(0.13, 10.51)	0.891919	1::4	1.16(0.13, 10.51)	0.891919	0::0	--	--
CNVR_7801	chr17	42168287	42486769	1::2	0.84(0.07, 9.71)	0.892116	1::2	0.84(0.07, 9.71)	0.892116	0::0	--	--
CNVR_7684	chr17	2227655	2320071	9::15	1.06(0.43, 2.64)	0.892226	9::14	1.13(0.45, 2.85)	0.793078	0::1	0(0, Inf)	0.992037
CNVR_1856	chr3	104878270	104962936	5::9	1.08(0.36, 3.28)	0.892766	5::9	1.08(0.36, 3.28)	0.892766	0::0	--	--
CNVR_870	chr2	39244999	39305490	2::2	1.16(0.13, 10.1)	0.893162	2::2	1.16(0.13, 10.1)	0.893162	0::0	--	--
CNVR_6996	chr14	68466959	68486511	67::165	0.98(0.72, 1.33)	0.893221	67::164	0.98(0.72, 1.34)	0.917975	0::1	0(0, Inf)	0.992216
CNVR_6272	chr12	50756112	50833945	16::30	1.05(0.54, 2.02)	0.893461	14::29	0.95(0.48, 1.9)	0.894472	2::1	3.93(0.29, 53.96)	0.306457
CNVR_2753	chr5	6508553	6602545	1::4	0.86(0.09, 7.98)	0.893724	1::3	1.06(0.11, 10.63)	0.961731	0::1	0(0, Inf)	0.992364
CNVR_5678	chr11	4121715	4273250	2::5	0.89(0.15, 5.28)	0.894041	1::1	2.8(0.15, 53.95)	0.494977	1::4	0.48(0.04, 5.25)	0.545058
CNVR_3724	chr6	117198500	117207683	97::191	1.02(0.77, 1.34)	0.895148	97::191	1.02(0.77, 1.34)	0.895148	0::0	--	--
CNVR_751	chr2	12364841	12420359	5::13	1.08(0.37, 3.16)	0.895375	5::13	1.08(0.37, 3.16)	0.895375	0::0	--	--
CNVR_6293	chr12	53611612	53621712	14::29	1.05(0.51, 2.16)	0.895416	14::28	1.08(0.52, 2.24)	0.829611	0::1	0(0, Inf)	0.992155
CNVR_2580	chr4	143325035	143578524	1::3	0.86(0.09, 8.5)	0.895452	1::3	0.86(0.09, 8.5)	0.895452	0::0	--	--
CNVR_4861	chr9	5238460	5318771	8::10	1.07(0.38, 2.99)	0.895745	7::10	0.86(0.29, 2.53)	0.787085	1::0	--	0.990871
CNVR_6504	chr12	116326264	116385870	1::2	0.84(0.06, 11.53)	0.896231	1::0	--	0.991655	0::2	0(0, Inf)	0.987642
CNVR_6609	chr13	33260182	33356210	94::215	1.02(0.76, 1.36)	0.896335	94::212	1.04(0.78, 1.39)	0.781067	0::3	0(0, Inf)	0.985793
CNVR_4004	chr7	24302220	24428119	1::2	0.84(0.07, 10.71)	0.896493	1::1	2.91(0.17, 50.39)	0.463809	0::1	0(0, Inf)	0.991313
CNVR_3588	chr6	74223523	74421678	6::11	0.93(0.31, 2.78)	0.896566	6::10	1.04(0.34, 3.2)	0.947862	0::1	0(0, Inf)	0.99181
CNVR_8145	chr18	53213887	53495480	1::7	0.87(0.1, 7.34)	0.896732	1::7	0.87(0.1, 7.34)	0.896732	0::0	--	--
CNVR_7613	chr16	77567753	77608311	1::3	0.86(0.09, 8.62)	0.896914	1::1	2.39(0.13, 42.71)	0.552914	0::2	0(0, Inf)	0.988785
CNVR_471	chr1	185774781	186101540	1::2	0.85(0.08, 9.47)	0.897045	0::2	0(0, Inf)	0.988421	1::0	--	0.991278
CNVR_7309	chr15	71123255	71432351	1::2	0.85(0.07, 9.83)	0.897076	1::2	0.85(0.07, 9.83)	0.897076	0::0	--	--
CNVR_6557	chr12	132327368	132419534	44::78	1.03(0.68, 1.55)	0.89723	44::77	1.04(0.69, 1.57)	0.844769	0::1	0(0, Inf)	0.991889
CNVR_1164	chr2	141717646	141833788	10::28	0.95(0.45, 2.02)	0.897258	10::28	0.95(0.45, 2.02)	0.897258	0::0	--	--
CNVR_1651	chr3	40219669	40265650	9::13	0.93(0.33, 2.64)	0.89739	9::13	0.93(0.33, 2.64)	0.89739	0::0	--	--
CNVR_1596	chr3	27444331	27444525	4::9	0.92(0.26, 3.21)	0.89739	3::9	0.66(0.16, 2.63)	0.552165	1::0	--	0.990989
CNVR_2463	chr4	104969613	105259893	2::4	1.12(0.2, 6.41)	0.897803	2::4	1.12(0.2, 6.41)	0.897803	0::0	--	--
CNVR_4696	chr8	101878357	102012806	1::1	0.83(0.05, 13.71)	0.898125	1::1	0.83(0.05, 13.71)	0.898125	0::0	--	--
CNVR_435	chr1	175893347	176363539	6::12	0.94(0.34, 2.59)	0.898329	6::12	0.94(0.34, 2.59)	0.898329	0::0	--	--
CNVR_535	chr1	204551830	204617284	1::2	1.18(0.09, 14.84)	0.898462	1::2	1.18(0.09, 14.84)	0.898462	0::0	--	--
CNVR_4718	chr8	111221549	111655364	3::9	0.92(0.24, 3.53)	0.899089	2::9	0.61(0.13, 2.95)	0.541274	1::0	--	0.991053
CNVR_8300	chr19	21848686	21982353	16::37	0.96(0.49, 1.88)	0.899114	14::28	1.1(0.52, 2.3)	0.805453	2::9	0.53(0.1, 2.77)	0.454769
CNVR_8084	chr18	34869401	35045954	7::8	1.08(0.33, 3.5)	0.899293	7::7	1.14(0.34, 3.79)	0.829799	0::1	0(0, Inf)	0.992467
CNVR_5138	chr9	118254127	118314668	2::3	0.88(0.13, 5.99)	0.899348	2::2	1.34(0.16, 11.19)	0.785846	0::1	0(0, Inf)	0.991734
CNVR_1206	chr2	156235354	156424339	7::15	1.06(0.42, 2.66)	0.899556	6::15	0.91(0.34, 2.39)	0.841547	1::0	--	0.991049
CNVR_4680	chr8	95816260	95973466	9::17	1.06(0.44, 2.55)	0.899569	9::17	1.06(0.44, 2.55)	0.899569	0::0	--	--
CNVR_472	chr1	186278263	186441586	10::22	0.95(0.42, 2.14)	0.899725	10::22	0.95(0.42, 2.14)	0.899725	0::0	--	--
CNVR_7479	chr16	23617214	23706237	1::2	1.18(0.09, 14.56)	0.900009	1::2	1.18(0.09, 14.56)	0.900009	0::0	--	--
CNVR_6655	chr13	49531002	49570216	5::11	0.93(0.29, 2.94)	0.900154	5::11	0.93(0.29, 2.94)	0.900154	0::0	--	--
CNVR_769	chr2	17307199	17418235	7::7	1.08(0.33, 3.51)	0.900227	7::7	1.08(0.33, 3.51)	0.900227	0::0	--	--
CNVR_7199	chr15	41620534	41878209	9::23	1.05(0.46, 2.41)	0.900239	9::23	1.05(0.46, 2.41)	0.900239	0::0	--	--
CNVR_93	chr1	30918453	30993006	1::5	1.16(0.12, 11.18)	0.900357	0::2	0(0, Inf)	0.987524	1::3	2.55(0.24, 27.53)	0.440347
CNVR_5232	chr10	3245862	3418125	2::4	0.89(0.14, 5.61)	0.900496	1::1	1.37(0.06, 29.48)	0.8391	1::3	0.69(0.06, 7.56)	0.762614
CNVR_2615	chr4	156038542	156221397	2::4	1.12(0.2, 6.23)	0.900862	2::4	1.12(0.2, 6.23)	0.900862	0::0	--	--
CNVR_1108	chr2	121481055	121551560	4::10	0.92(0.26, 3.31)	0.90122	4::9	1(0.27, 3.69)	0.998791	0::1	0(0, Inf)	0.992242
CNVR_5206	chr9	135535929	135724902	1::3	1.16(0.11, 12.29)	0.901246	0::2	0(0, Inf)	0.987798	1::1	5.51(0.33, 90.95)	0.23259
CNVR_8661	chr20	62827749	62840852	24::48	0.97(0.55, 1.69)	0.901442	23::48	0.91(0.51, 1.61)	0.743683	1::0	--	0.990976
CNVR_3310	chr6	4057428	4154019	3::10	1.09(0.27, 4.35)	0.901566	2::10	0.72(0.14, 3.66)	0.689237	1::0	--	0.991009
CNVR_594	chr1	217671223	217772540	1::2	0.85(0.07, 10.82)	0.901663	0::2	0(0, Inf)	0.988526	1::0	--	0.991634
CNVR_1269	chr2	174118494	174164055	1::2	0.86(0.08, 9.62)	0.902766	1::2	0.86(0.08, 9.62)	0.902766	0::0	--	--
CNVR_7144	chr15	27412392	27486515	1::1	1.22(0.05, 28.88)	0.903326	1::1	1.22(0.05, 28.88)	0.903326	0::0	--	--
CNVR_2906	chr5	57794341	57847894	1::3	0.86(0.07, 10.24)	0.903663	1::2	1.05(0.08, 14.68)	0.969246	0::1	0(0, Inf)	0.992524
CNVR_6447	chr12	106615396	106857765	2::5	0.9(0.16, 5.02)	0.904148	2::5	0.9(0.16, 5.02)	0.904148	0::0	--	--
CNVR_1534	chr3	11916653	11978272	4::3	1.11(0.2, 6.01)	0.904199	4::3	1.11(0.2, 6.01)	0.904199	0::0	--	--
CNVR_4230	chr7	103208865	103380850	1::2	0.86(0.07, 10.98)	0.904381	0::2	0(0, Inf)	0.988453	1::0	--	0.991637
CNVR_2329	chr4	63975710	64188610	9::21	0.95(0.43, 2.13)	0.904664	9::14	1.39(0.59, 3.3)	0.453891	0::7	0(0, Inf)	0.978064
CNVR_5157	chr9	122630648	122829655	1::1	1.19(0.07, 20.74)	0.904681	1::1	1.19(0.07, 20.74)	0.904681	0::0	--	--
CNVR_44	chr1	16051349	16110816	20::35	0.96(0.51, 1.81)	0.904949	20::35	0.96(0.51, 1.81)	0.904949	0::0	--	--
CNVR_6343	chr12	70624006	70825243	2::3	1.12(0.19, 6.72)	0.904998	2::2	1.75(0.24, 12.48)	0.578029	0::1	0(0, Inf)	0.99166
CNVR_2988	chr5	82729839	82782035	1::1	0.83(0.03, 19.57)	0.905669	1::1	0.83(0.03, 19.57)	0.905669	0::0	--	--
CNVR_4725	chr8	115045465	115152942	7::13	1.06(0.4, 2.78)	0.90569	7::13	1.06(0.4, 2.78)	0.90569	0::0	--	--
CNVR_914	chr2	49126802	49143994	2::4	1.11(0.19, 6.59)	0.9057	2::4	1.11(0.19, 6.59)	0.9057	0::0	--	--
CNVR_7858	chr17	52483122	52817248	2::3	1.12(0.18, 7.05)	0.905732	2::3	1.12(0.18, 7.05)	0.905732	0::0	--	--
CNVR_7625	chr16	79605274	79655073	9::19	1.06(0.42, 2.67)	0.905984	8::19	0.97(0.37, 2.53)	0.945725	1::0	--	0.991712
CNVR_1176	chr2	145351821	145634154	4::10	0.93(0.28, 3.12)	0.906138	4::10	0.93(0.28, 3.12)	0.906138	0::0	--	--
CNVR_1475	chr2	235993933	236040156	2::4	1.12(0.17, 7.34)	0.906231	2::3	1.43(0.19, 10.55)	0.724192	0::1	0(0, Inf)	0.992186
CNVR_6133	chr12	5787341	5826224	1::1	1.18(0.07, 19.18)	0.906436	0::0	--	NA	1::1	1.18(0.07, 19.18)	0.906436
CNVR_3288	chr5	175956271	176092934	8::22	0.95(0.4, 2.28)	0.906663	8::22	0.95(0.4, 2.28)	0.906663	0::0	--	--
CNVR_2331	chr4	64564844	64727809	30::59	1.03(0.64, 1.66)	0.906778	30::58	1.05(0.65, 1.7)	0.842565	0::1	0(0, Inf)	0.991859
CNVR_7732	chr17	13980901	14058089	7::20	1.06(0.43, 2.59)	0.906912	7::20	1.06(0.43, 2.59)	0.906912	0::0	--	--
CNVR_7893	chr17	65045326	65185135	6::19	0.94(0.36, 2.46)	0.907195	6::19	0.94(0.36, 2.46)	0.907195	0::0	--	--
CNVR_7473	chr16	20809491	20959919	1::3	0.87(0.08, 9.56)	0.907339	1::2	1.03(0.08, 12.86)	0.980506	0::1	0(0, Inf)	0.992576
CNVR_6288	chr12	52915172	53049929	2::4	1.12(0.16, 8.06)	0.907872	1::3	0.45(0.03, 6.55)	0.559332	1::1	3.85(0.23, 63.04)	0.345068
CNVR_5186	chr9	129242209	129311652	4::4	1.11(0.2, 6.26)	0.907918	4::4	1.11(0.2, 6.26)	0.907918	0::0	--	--
CNVR_1577	chr3	24266984	24357244	1::1	0.8(0.02, 32.57)	0.908319	1::1	0.8(0.02, 32.57)	0.908319	0::0	--	--
CNVR_7014	chr14	71511602	71522956	3::6	1.09(0.24, 5.06)	0.908505	2::6	0.99(0.19, 5.06)	0.989949	1::0	--	0.992375
CNVR_1218	chr2	161047886	161358900	2::4	1.12(0.17, 7.38)	0.908628	2::4	1.12(0.17, 7.38)	0.908628	0::0	--	--
CNVR_7316	chr15	73738085	73907657	10::27	1.05(0.49, 2.25)	0.908727	9::27	0.96(0.43, 2.13)	0.921196	1::0	--	0.991386
CNVR_1270	chr2	174209822	174238700	4::11	1.07(0.31, 3.67)	0.908728	4::11	1.07(0.31, 3.67)	0.908728	0::0	--	--
CNVR_6271	chr12	50441751	50500679	4::5	1.09(0.23, 5.12)	0.908842	4::5	1.09(0.23, 5.12)	0.908842	0::0	--	--
CNVR_8557	chr20	36914420	36971710	1::2	1.15(0.1, 13.38)	0.908962	1::1	1.78(0.11, 28.8)	0.685717	0::1	0(0, Inf)	0.992267
CNVR_6396	chr12	91849109	92252103	1::2	0.87(0.08, 9.68)	0.90902	1::1	1.93(0.12, 31.18)	0.641663	0::1	0(0, Inf)	0.991661
CNVR_752	chr2	12571900	12606016	1::3	1.15(0.11, 12.28)	0.909132	1::3	1.15(0.11, 12.28)	0.909132	0::0	--	--
CNVR_4946	chr9	34943242	35121796	17::42	0.97(0.53, 1.75)	0.90915	17::42	0.97(0.53, 1.75)	0.90915	0::0	--	--
CNVR_6908	chr14	36749320	36826424	1::3	0.87(0.09, 8.92)	0.909282	1::3	0.87(0.09, 8.92)	0.909282	0::0	--	--
CNVR_5677	chr10	135251019	135369694	318::618	0.99(0.85, 1.16)	0.909796	20::61	0.69(0.4, 1.19)	0.180138	298::557	1.02(0.87, 1.2)	0.775382
CNVR_1862	chr3	106887467	107244910	2::4	1.11(0.19, 6.58)	0.909812	0::3	0(0, Inf)	0.985122	2::1	4.97(0.37, 66.15)	0.224743
CNVR_181	chr1	63855501	64035266	13::30	0.96(0.47, 1.97)	0.909916	13::30	0.96(0.47, 1.97)	0.909916	0::0	--	--
CNVR_4168	chr7	83578842	83749773	4::8	0.93(0.25, 3.49)	0.910165	4::8	0.93(0.25, 3.49)	0.910165	0::0	--	--
CNVR_3402	chr6	25270401	25436956	1::5	0.88(0.09, 8.25)	0.910179	1::4	1.44(0.14, 14.51)	0.757353	0::1	0(0, Inf)	0.991824
CNVR_6964	chr14	57033445	57122816	2::4	0.9(0.14, 5.86)	0.910405	2::4	0.9(0.14, 5.86)	0.910405	0::0	--	--
CNVR_1930	chr3	127635502	127689919	7::21	0.95(0.39, 2.34)	0.910505	7::21	0.95(0.39, 2.34)	0.910505	0::0	--	--
CNVR_6361	chr12	77932843	78246741	1::1	1.17(0.07, 19.06)	0.910626	1::1	1.17(0.07, 19.06)	0.910626	0::0	--	--
CNVR_1038	chr2	86092655	86156978	2::7	0.91(0.18, 4.71)	0.910757	2::6	1.02(0.19, 5.48)	0.981351	0::1	0(0, Inf)	0.99236
CNVR_2739	chr5	2360451	2370277	1::2	1.15(0.1, 12.86)	0.910808	1::2	1.15(0.1, 12.86)	0.910808	0::0	--	--
CNVR_5307	chr10	18828486	18903523	10::20	1.05(0.46, 2.41)	0.911248	10::20	1.05(0.46, 2.41)	0.911248	0::0	--	--
CNVR_8340	chr19	38464244	38544632	1::4	1.14(0.12, 10.62)	0.911386	1::3	1.39(0.14, 14.02)	0.781186	0::1	0(0, Inf)	0.992542
CNVR_3728	chr6	117565096	117600297	43::87	0.98(0.65, 1.47)	0.911522	43::85	0.99(0.65, 1.49)	0.945515	0::2	0(0, Inf)	0.989575
CNVR_577	chr1	214095868	214180499	2::2	1.13(0.14, 9.08)	0.911797	2::2	1.13(0.14, 9.08)	0.911797	0::0	--	--
CNVR_2696	chr4	181275296	181279295	1::2	0.87(0.07, 10.31)	0.911925	1::2	0.87(0.07, 10.31)	0.911925	0::0	--	--
CNVR_7674	chr16	87675119	87718697	24::53	0.97(0.56, 1.68)	0.912154	24::50	1.02(0.59, 1.79)	0.932075	0::3	0(0, Inf)	0.988257
CNVR_3854	chr6	153103035	153131810	3::6	1.08(0.27, 4.4)	0.912163	3::6	1.08(0.27, 4.4)	0.912163	0::0	--	--
CNVR_2350	chr4	73224544	73419532	9::20	1.05(0.46, 2.4)	0.912209	9::20	1.05(0.46, 2.4)	0.912209	0::0	--	--
CNVR_6930	chr14	48250202	48369243	7::16	1.05(0.41, 2.68)	0.913014	6::16	0.86(0.32, 2.29)	0.759381	1::0	--	0.990485
CNVR_5871	chr11	69810922	69820568	10::12	1.05(0.42, 2.63)	0.913101	10::12	1.05(0.42, 2.63)	0.913101	0::0	--	--
CNVR_4805	chr8	130464253	130547254	1::4	0.88(0.09, 8.36)	0.913153	1::4	0.88(0.09, 8.36)	0.913153	0::0	--	--
CNVR_5180	chr9	127035173	127107444	11::20	0.96(0.43, 2.15)	0.913509	11::20	0.96(0.43, 2.15)	0.913509	0::0	--	--
CNVR_3674	chr6	102953010	103135635	4::15	0.94(0.3, 2.92)	0.913542	4::15	0.94(0.3, 2.92)	0.913542	0::0	--	--
CNVR_2833	chr5	32537592	32736736	2::3	1.11(0.17, 7.04)	0.913572	2::2	1.36(0.19, 9.94)	0.76014	0::1	0(0, Inf)	0.992279
CNVR_2709	chr4	183683545	183735310	1::2	1.15(0.09, 14.58)	0.913581	1::2	1.15(0.09, 14.58)	0.913581	0::0	--	--
CNVR_7355	chr15	84617246	84954986	1::2	1.15(0.1, 13.84)	0.9136	1::1	1.81(0.1, 31.21)	0.684546	0::1	0(0, Inf)	0.992264
CNVR_306	chr1	110307440	110381659	1::1	0.85(0.05, 15.92)	0.913672	1::1	0.85(0.05, 15.92)	0.913672	0::0	--	--
CNVR_3006	chr5	89174930	89334360	1::3	1.14(0.11, 11.96)	0.913766	1::3	1.14(0.11, 11.96)	0.913766	0::0	--	--
CNVR_1465	chr2	233728801	233821079	1::4	0.88(0.09, 8.93)	0.91409	1::4	0.88(0.09, 8.93)	0.91409	0::0	--	--
CNVR_8611	chr20	49909373	50098786	2::3	0.88(0.09, 8.77)	0.914438	1::3	0.6(0.04, 9.38)	0.712376	1::0	--	0.992263
CNVR_8544	chr20	32923540	33063284	4::4	1.08(0.25, 4.65)	0.914523	4::3	1.38(0.29, 6.69)	0.685783	0::1	0(0, Inf)	0.991768
CNVR_8412	chr19	54728663	54744388	2346::4406	1(0.93, 1.07)	0.914974	194::342	1.01(0.83, 1.23)	0.947587	2152::4064	1(0.93, 1.07)	0.897141
CNVR_1928	chr3	127183990	127373587	3::6	0.92(0.19, 4.52)	0.915147	2::6	0.5(0.08, 3.2)	0.460825	1::0	--	0.990924
CNVR_7111	chr14	100371083	100404068	1::1	1.17(0.07, 20.35)	0.915468	0::0	--	NA	1::1	1.17(0.07, 20.35)	0.915468
CNVR_4245	chr7	107465340	107525847	1::1	1.17(0.07, 20.16)	0.915493	0::0	--	NA	1::1	1.17(0.07, 20.16)	0.915493
CNVR_549	chr1	205630893	205646279	12::28	1.04(0.48, 2.26)	0.91564	12::28	1.04(0.48, 2.26)	0.91564	0::0	--	--
CNVR_4417	chr8	9616553	9627604	3::8	0.93(0.23, 3.82)	0.916391	3::8	0.93(0.23, 3.82)	0.916391	0::0	--	--
CNVR_138	chr1	46864654	47042613	8::19	0.95(0.39, 2.33)	0.916452	8::18	1.05(0.43, 2.59)	0.917156	0::1	0(0, Inf)	0.991561
CNVR_1799	chr3	84304934	84673261	4::10	1.07(0.32, 3.51)	0.916706	4::10	1.07(0.32, 3.51)	0.916706	0::0	--	--
CNVR_161	chr1	56325957	56468126	1::2	1.14(0.09, 13.91)	0.916721	1::2	1.14(0.09, 13.91)	0.916721	0::0	--	--
CNVR_8443	chr20	3013473	3093921	44::81	0.98(0.64, 1.5)	0.916729	44::81	0.98(0.64, 1.5)	0.916729	0::0	--	--
CNVR_3033	chr5	99417062	99608857	19::45	0.97(0.55, 1.7)	0.916932	19::36	1.21(0.68, 2.17)	0.520576	0::9	0(0, Inf)	0.973878
CNVR_1017	chr2	79991490	80081183	1::1	0.84(0.03, 21.26)	0.91708	1::1	0.84(0.03, 21.26)	0.91708	0::0	--	--
CNVR_1348	chr2	198254610	198480073	3::4	1.08(0.24, 4.99)	0.91711	3::4	1.08(0.24, 4.99)	0.91711	0::0	--	--
CNVR_7507	chr16	48556573	48667718	2::4	0.91(0.16, 5.27)	0.917184	2::4	0.91(0.16, 5.27)	0.917184	0::0	--	--
CNVR_3132	chr5	131329591	131436839	2::3	0.9(0.13, 6.43)	0.917309	2::3	0.9(0.13, 6.43)	0.917309	0::0	--	--
CNVR_6401	chr12	93767568	93839088	1::2	0.88(0.08, 10.18)	0.917392	1::1	2.06(0.12, 36.18)	0.620388	0::1	0(0, Inf)	0.991661
CNVR_323	chr1	114299516	114448390	30::53	0.98(0.6, 1.59)	0.918938	29::52	0.94(0.57, 1.53)	0.792278	1::1	5.09(0.29, 90.93)	0.268403
CNVR_3204	chr5	150535013	150632833	5::8	0.94(0.29, 3.01)	0.918947	5::7	1.1(0.33, 3.66)	0.87543	0::1	0(0, Inf)	0.991619
CNVR_8711	chr21	27194869	27225044	1::3	0.89(0.09, 9.09)	0.918962	1::3	0.89(0.09, 9.09)	0.918962	0::0	--	--
CNVR_3675	chr6	103188348	103213825	2::7	1.09(0.22, 5.34)	0.919368	2::7	1.09(0.22, 5.34)	0.919368	0::0	--	--
CNVR_1329	chr2	192233424	192377898	3::9	0.93(0.23, 3.77)	0.9198	3::8	0.99(0.24, 4.1)	0.989724	0::1	0(0, Inf)	0.992532
CNVR_5182	chr9	127527019	127899333	2::3	1.1(0.17, 7.14)	0.919835	2::3	1.1(0.17, 7.14)	0.919835	0::0	--	--
CNVR_4843	chr8	140739963	141004456	3::8	0.93(0.21, 4.13)	0.920001	3::8	0.93(0.21, 4.13)	0.920001	0::0	--	--
CNVR_2371	chr4	77792007	77921006	2::6	0.91(0.15, 5.42)	0.920105	2::6	0.91(0.15, 5.42)	0.920105	0::0	--	--
CNVR_7383	chr15	93601296	93649123	2::8	1.09(0.22, 5.41)	0.920303	2::8	1.09(0.22, 5.41)	0.920303	0::0	--	--
CNVR_2128	chr3	190554485	190593085	1::1	1.2(0.03, 46.87)	0.920483	1::1	1.2(0.03, 46.87)	0.920483	0::0	--	--
CNVR_7312	chr15	72015442	72107043	2::2	1.12(0.13, 9.96)	0.920537	2::2	1.12(0.13, 9.96)	0.920537	0::0	--	--
CNVR_4070	chr7	43864699	43917768	1::2	0.88(0.07, 11.71)	0.920694	1::2	0.88(0.07, 11.71)	0.920694	0::0	--	--
CNVR_5078	chr9	109389147	109557942	1::3	0.89(0.09, 9.04)	0.920714	1::2	1.68(0.14, 20)	0.679393	0::1	0(0, Inf)	0.991721
CNVR_1598	chr3	27513602	27535932	9::18	0.95(0.38, 2.39)	0.921323	9::18	0.95(0.38, 2.39)	0.921323	0::0	--	--
CNVR_2181	chr4	7826824	7917575	1::2	1.14(0.08, 15.68)	0.921428	0::1	0(0, Inf)	0.992814	1::1	1.37(0.08, 23.1)	0.825912
CNVR_7557	chr16	60036357	60146144	4::10	0.94(0.29, 3.08)	0.921584	4::10	0.94(0.29, 3.08)	0.921584	0::0	--	--
CNVR_1478	chr2	236267937	236521338	1::4	0.89(0.09, 8.9)	0.921585	1::2	1.56(0.12, 20.57)	0.735608	0::2	0(0, Inf)	0.989012
CNVR_1523	chr3	8932353	9003125	2::4	1.09(0.19, 6.4)	0.921604	2::4	1.09(0.19, 6.4)	0.921604	0::0	--	--
CNVR_8707	chr21	26452133	26661519	8::21	0.96(0.4, 2.27)	0.921739	8::21	0.96(0.4, 2.27)	0.921739	0::0	--	--
CNVR_4353	chr7	147862632	148033849	1::1	1.15(0.07, 19.83)	0.921996	0::0	--	NA	1::1	1.15(0.07, 19.83)	0.921996
CNVR_7047	chr14	82973727	83151390	3::6	0.93(0.23, 3.81)	0.922281	1::5	0.32(0.04, 2.78)	0.301211	2::1	5.35(0.46, 62.04)	0.179574
CNVR_4607	chr8	67312348	67486898	3::7	0.93(0.2, 4.27)	0.922351	3::7	0.93(0.2, 4.27)	0.922351	0::0	--	--
CNVR_2342	chr4	68419485	68673584	1::1	1.15(0.07, 19.04)	0.922658	1::0	--	0.99156	0::1	0(0, Inf)	0.991712
CNVR_4726	chr8	115212262	115437046	31::61	1.02(0.64, 1.64)	0.922761	30::61	0.99(0.61, 1.59)	0.961583	1::0	--	0.99122
CNVR_6921	chr14	41346937	41532159	6::12	1.05(0.39, 2.87)	0.923081	6::11	1.16(0.42, 3.21)	0.777896	0::1	0(0, Inf)	0.99182
CNVR_3040	chr5	104424956	104556809	66::141	0.98(0.71, 1.36)	0.92318	65::141	0.96(0.69, 1.34)	0.827557	1::0	--	0.99092
CNVR_2016	chr3	156640185	156700871	8::19	0.96(0.4, 2.29)	0.9232	8::19	0.96(0.4, 2.29)	0.9232	0::0	--	--
CNVR_7523	chr16	52604133	52639237	1::3	0.89(0.09, 8.69)	0.923484	1::3	0.89(0.09, 8.69)	0.923484	0::0	--	--
CNVR_3005	chr5	88990017	89092733	1::3	0.89(0.09, 8.92)	0.923501	1::3	0.89(0.09, 8.92)	0.923501	0::0	--	--
CNVR_2690	chr4	179917392	180109259	3::8	1.07(0.27, 4.16)	0.923637	3::8	1.07(0.27, 4.16)	0.923637	0::0	--	--
CNVR_6634	chr13	42100740	42399446	1::1	1.15(0.07, 19.7)	0.92368	1::0	--	0.991145	0::1	0(0, Inf)	0.9913
CNVR_367	chr1	154909268	155057647	82::153	0.99(0.73, 1.33)	0.923782	80::152	0.96(0.71, 1.3)	0.80271	2::1	4.23(0.37, 48.07)	0.244901
CNVR_7021	chr14	74869017	75002608	8::24	0.96(0.4, 2.27)	0.924224	8::24	0.96(0.4, 2.27)	0.924224	0::0	--	--
CNVR_7235	chr15	51696422	51942597	11::27	0.96(0.46, 2.04)	0.924374	11::27	0.96(0.46, 2.04)	0.924374	0::0	--	--
CNVR_3113	chr5	125017930	125124199	3::9	0.94(0.24, 3.59)	0.925022	3::8	1.16(0.3, 4.51)	0.834998	0::1	0(0, Inf)	0.991619
CNVR_7541	chr16	55543267	55648360	4::9	1.06(0.31, 3.61)	0.925129	4::9	1.06(0.31, 3.61)	0.925129	0::0	--	--
CNVR_1050	chr2	96669134	96879282	2::6	0.92(0.17, 5.05)	0.926035	2::5	1.19(0.2, 6.97)	0.846172	0::1	0(0, Inf)	0.991884
CNVR_2166	chr4	4244603	4445245	1::1	0.87(0.05, 14.96)	0.926048	0::1	0(0, Inf)	0.991151	1::0	--	0.991298
CNVR_125	chr1	41817502	41889514	11::30	0.96(0.45, 2.06)	0.926107	11::30	0.96(0.45, 2.06)	0.926107	0::0	--	--
CNVR_1043	chr2	88381353	88397807	1::1	1.18(0.04, 36.11)	0.92626	1::1	1.18(0.04, 36.11)	0.92626	0::0	--	--
CNVR_2339	chr4	67672835	68024154	1::1	1.14(0.07, 18.82)	0.926472	1::1	1.14(0.07, 18.82)	0.926472	0::0	--	--
CNVR_4709	chr8	108224765	108462642	1::2	1.12(0.1, 12.51)	0.926708	0::0	--	NA	1::2	1.12(0.1, 12.51)	0.926708
CNVR_7198	chr15	41201382	41233036	2::6	1.08(0.21, 5.61)	0.926961	2::6	1.08(0.21, 5.61)	0.926961	0::0	--	--
CNVR_2991	chr5	83729259	83907230	14::27	1.03(0.51, 2.09)	0.927029	14::27	1.03(0.51, 2.09)	0.927029	0::0	--	--
CNVR_204	chr1	71413324	71473792	1::1	1.14(0.07, 19.49)	0.927177	1::1	1.14(0.07, 19.49)	0.927177	0::0	--	--
CNVR_7155	chr15	31456644	31594829	17::30	0.97(0.51, 1.84)	0.927324	17::30	0.97(0.51, 1.84)	0.927324	0::0	--	--
CNVR_5423	chr10	61433292	61510342	1::3	0.89(0.07, 10.74)	0.927409	1::3	0.89(0.07, 10.74)	0.927409	0::0	--	--
CNVR_3299	chr5	180482390	180486248	17::39	0.97(0.51, 1.83)	0.927561	12::29	1(0.47, 2.12)	0.998764	5::10	0.9(0.28, 2.94)	0.864402
CNVR_3824	chr6	147511721	147840596	2::6	0.92(0.16, 5.19)	0.92767	2::6	0.92(0.16, 5.19)	0.92767	0::0	--	--
CNVR_2676	chr4	175964181	176059327	9::19	1.04(0.44, 2.46)	0.928	9::19	1.04(0.44, 2.46)	0.928	0::0	--	--
CNVR_3525	chr6	44863106	45181341	6::16	0.95(0.35, 2.61)	0.928291	6::15	1.07(0.39, 2.95)	0.900565	0::1	0(0, Inf)	0.991652
CNVR_6418	chr12	96928210	97212803	1::2	0.89(0.07, 10.7)	0.928495	1::1	2.21(0.12, 42.11)	0.596938	0::1	0(0, Inf)	0.99166
CNVR_6011	chr11	111307696	111333762	1::2	0.87(0.05, 16.62)	0.928551	1::2	0.87(0.05, 16.62)	0.928551	0::0	--	--
CNVR_65	chr1	22303921	22388873	7::13	1.04(0.4, 2.71)	0.928623	4::8	0.93(0.27, 3.21)	0.904021	3::5	1.25(0.28, 5.55)	0.768773
CNVR_6543	chr12	128552871	128799505	3::6	0.94(0.22, 3.98)	0.928642	1::2	1.63(0.11, 23.58)	0.720653	2::4	0.76(0.14, 4.25)	0.756124
CNVR_5222	chr10	1199313	1230969	7::14	0.95(0.35, 2.64)	0.928769	5::13	0.65(0.2, 2.09)	0.472821	2::1	5(0.43, 57.67)	0.19673
CNVR_7243	chr15	53995635	54127906	1::2	0.88(0.06, 12.93)	0.928833	1::2	0.88(0.06, 12.93)	0.928833	0::0	--	--
CNVR_2151	chr3	196674182	196758825	9::23	0.96(0.42, 2.22)	0.929015	9::23	0.96(0.42, 2.22)	0.929015	0::0	--	--
CNVR_6769	chr13	93977696	94294145	1::2	0(0, 5.21257640245107e+107)	0.929053	0::2	0(0, Inf)	0.984039	1::0	0.52(0, Inf)	0.999643
CNVR_3893	chr6	162622828	162623221	7::12	0.95(0.34, 2.69)	0.929112	3::8	0.71(0.17, 3.02)	0.641586	4::4	1.36(0.29, 6.33)	0.694178
CNVR_225	chr1	81070850	81071434	3::7	1.06(0.27, 4.24)	0.92934	3::7	1.06(0.27, 4.24)	0.92934	0::0	--	--
CNVR_6951	chr14	54666504	54677383	9::16	1.04(0.41, 2.64)	0.929348	7::16	0.73(0.26, 2)	0.535112	2::0	--	0.986097
CNVR_293	chr1	104849829	104978180	9::21	0.96(0.42, 2.22)	0.929422	9::21	0.96(0.42, 2.22)	0.929422	0::0	--	--
CNVR_2791	chr5	18839210	18954717	9::10	0.95(0.34, 2.68)	0.929674	6::8	0.7(0.21, 2.38)	0.567278	3::2	2.19(0.3, 15.98)	0.439858
CNVR_2775	chr5	13207967	13512996	1::3	0.89(0.06, 12.32)	0.929997	1::3	0.89(0.06, 12.32)	0.929997	0::0	--	--
CNVR_3423	chr6	29102706	29160698	43::68	0.98(0.64, 1.5)	0.930007	33::54	0.91(0.57, 1.46)	0.699243	10::14	1.32(0.52, 3.31)	0.559157
CNVR_2088	chr3	179934309	180109592	1::3	0.9(0.09, 9.16)	0.930563	1::3	0.9(0.09, 9.16)	0.930563	0::0	--	--
CNVR_2810	chr5	25086440	25355837	1::5	0(0, 3.09137608479436e+107)	0.930684	0::2	0(0, Inf)	0.992329	1::3	0(0, 1.10634612274733e+108)	0.932911
CNVR_2778	chr5	14890877	15196512	1::1	0.88(0.06, 14.18)	0.930899	0::0	--	NA	1::1	0.88(0.06, 14.18)	0.930899
CNVR_5409	chr10	55608125	55613242	3::8	0.94(0.24, 3.65)	0.930928	3::8	0.94(0.24, 3.65)	0.930928	0::0	--	--
CNVR_924	chr2	52915347	53080932	3::4	0.93(0.19, 4.64)	0.930934	3::4	0.93(0.19, 4.64)	0.930934	0::0	--	--
CNVR_6880	chr14	29025319	29190653	1::2	0.9(0.08, 9.94)	0.931127	1::0	--	0.991177	0::2	0(0, Inf)	0.988409
CNVR_8313	chr19	30388485	30516721	7::19	0.96(0.39, 2.36)	0.931455	7::18	1.04(0.42, 2.57)	0.936768	0::1	0(0, Inf)	0.991784
CNVR_2458	chr4	102721771	102956485	18::41	0.97(0.54, 1.76)	0.931538	18::41	0.97(0.54, 1.76)	0.931538	0::0	--	--
CNVR_330	chr1	116102456	116363831	1::4	0(0, 3.77949372938929e+107)	0.931736	0::0	--	NA	1::4	0(0, 3.77949372938929e+107)	0.931736
CNVR_7099	chr14	96708667	96846093	4::10	0.95(0.29, 3.13)	0.93186	2::9	0.47(0.1, 2.24)	0.343853	2::1	7.04(0.62, 80.32)	0.116263
CNVR_1064	chr2	102943844	103018280	1::1	1.17(0.03, 40.2)	0.931973	0::1	0(0, Inf)	0.992348	1::0	--	0.992179
CNVR_109	chr1	36529735	36646492	41::89	0.98(0.65, 1.48)	0.932236	40::89	0.95(0.63, 1.44)	0.80851	1::0	--	0.990875
CNVR_6833	chr13	110371264	110465298	1::3	0.9(0.08, 9.59)	0.9324	1::3	0.9(0.08, 9.59)	0.9324	0::0	--	--
CNVR_6275	chr12	50950909	50990851	36::60	1.02(0.65, 1.61)	0.932511	35::59	0.99(0.62, 1.57)	0.960851	1::1	3.68(0.23, 59.05)	0.357573
CNVR_7592	chr16	70092742	70191755	57::104	0.98(0.69, 1.41)	0.932542	2::1	5.66(0.51, 63.22)	0.159332	55::103	0.94(0.65, 1.36)	0.758427
CNVR_5814	chr11	55340379	55486816	82::153	0.99(0.73, 1.33)	0.93262	82::153	0.99(0.73, 1.33)	0.93262	0::0	--	--
CNVR_613	chr1	221931215	221946724	1::2	0(0, 1.77339826614107e+108)	0.93315	0::1	0(0, Inf)	0.991266	1::1	0.82(0, Inf)	0.999868
CNVR_6748	chr13	86163797	86305306	4::9	0.95(0.26, 3.39)	0.933502	4::9	0.95(0.26, 3.39)	0.933502	0::0	--	--
CNVR_8280	chr19	17311791	17312993	39::76	1.02(0.67, 1.55)	0.933555	39::76	1.02(0.67, 1.55)	0.933555	0::0	--	--
CNVR_6936	chr14	51286129	51486124	9::18	1.04(0.44, 2.43)	0.933701	8::17	0.94(0.38, 2.29)	0.885478	1::1	3.38(0.19, 60.64)	0.408178
CNVR_5950	chr11	91717620	91930699	1::3	1.1(0.11, 10.68)	0.934194	1::3	1.1(0.11, 10.68)	0.934194	0::0	--	--
CNVR_8121	chr18	46497412	46506144	29::66	0.98(0.6, 1.6)	0.934663	22::59	0.86(0.5, 1.5)	0.600654	7::7	1.75(0.55, 5.53)	0.340175
CNVR_1331	chr2	192459667	192566857	174::349	0.99(0.81, 1.22)	0.934901	174::348	0.99(0.81, 1.22)	0.94254	0::1	0(0, Inf)	0.992713
CNVR_1241	chr2	169847323	169952581	12::20	0.97(0.46, 2.06)	0.934934	11::20	0.94(0.44, 2.02)	0.868254	1::0	--	0.992179
CNVR_4300	chr7	128754323	128868657	5::13	1.05(0.31, 3.53)	0.935448	5::13	1.05(0.31, 3.53)	0.935448	0::0	--	--
CNVR_5447	chr10	67759125	67914346	1::1	1.13(0.06, 21.15)	0.935519	1::0	--	0.991031	0::1	0(0, Inf)	0.991163
CNVR_2219	chr4	20032963	20476801	1::3	0.91(0.09, 9.21)	0.935745	1::3	0.91(0.09, 9.21)	0.935745	0::0	--	--
CNVR_4601	chr8	65115733	65305204	2::4	1.07(0.19, 6.11)	0.935813	2::4	1.07(0.19, 6.11)	0.935813	0::0	--	--
CNVR_4581	chr8	59561410	59617549	1::2	1.11(0.08, 15.73)	0.935873	1::2	1.11(0.08, 15.73)	0.935873	0::0	--	--
CNVR_7367	chr15	89355853	89513032	5::10	0.95(0.27, 3.38)	0.936185	5::10	0.95(0.27, 3.38)	0.936185	0::0	--	--
CNVR_2945	chr5	67433284	67540325	2::5	0.93(0.15, 5.59)	0.936297	2::5	0.93(0.15, 5.59)	0.936297	0::0	--	--
CNVR_3631	chr6	87736565	87969738	1::1	0(0, 6.17716808643832e+108)	0.936704	0::1	0(0, Inf)	0.991579	1::0	0.89(0, Inf)	0.999938
CNVR_2982	chr5	80708693	80737213	4::4	1.06(0.23, 4.83)	0.936706	1::3	0.52(0.05, 5.34)	0.583868	3::1	2.37(0.2, 28.18)	0.493296
CNVR_4113	chr7	64204328	64403083	2::5	1.07(0.2, 5.82)	0.936938	2::4	1.33(0.23, 7.81)	0.751279	0::1	0(0, Inf)	0.992079
CNVR_637	chr1	227542229	227677507	1::1	0.88(0.03, 22.38)	0.937141	0::1	0(0, Inf)	0.992015	1::0	--	0.992161
CNVR_4410	chr8	6175170	6175644	9::14	1.04(0.41, 2.61)	0.937361	4::7	1(0.27, 3.73)	0.995875	5::7	1.07(0.29, 3.91)	0.915919
CNVR_3903	chr6	165346371	165454988	1::1	0(0, 5.0707293030847e+108)	0.937463	1::0	1.36(0, Inf)	0.999833	0::1	0(0, Inf)	0.991655
CNVR_6049	chr11	120050515	120112700	1::4	0.91(0.09, 9.16)	0.937609	1::4	0.91(0.09, 9.16)	0.937609	0::0	--	--
CNVR_5072	chr9	107751593	107767037	2::3	1.08(0.17, 7.02)	0.937716	2::3	1.08(0.17, 7.02)	0.937716	0::0	--	--
CNVR_5169	chr9	124717324	124746132	1::4	0.91(0.1, 8.76)	0.937732	1::3	1.64(0.16, 16.44)	0.673335	0::1	0(0, Inf)	0.991721
CNVR_4545	chr8	47174878	47433417	29::54	0.98(0.6, 1.61)	0.938479	29::54	0.98(0.6, 1.61)	0.938479	0::0	--	--
CNVR_1151	chr2	137678829	137799665	1::2	0(0, 2.24151016566331e+109)	0.938979	1::1	0(0, 3.97505175006488e+112)	0.947828	0::1	0(0, Inf)	0.994779
CNVR_2038	chr3	168302190	168438556	1::3	0.92(0.09, 9.07)	0.93968	1::3	0.92(0.09, 9.07)	0.93968	0::0	--	--
CNVR_7629	chr16	80451191	80568574	4::11	0.95(0.28, 3.29)	0.939787	3::10	0.79(0.19, 3.26)	0.745743	1::1	2.09(0.13, 33.49)	0.603779
CNVR_326	chr1	114690985	114759091	1::1	0(0, 2.49127007729415e+109)	0.939837	1::1	0(0, 2.49127007729415e+109)	0.939837	0::0	--	--
CNVR_3940	chr7	8279283	8374932	1::1	1.11(0.07, 17.86)	0.939963	0::0	--	NA	1::1	1.11(0.07, 17.86)	0.939963
CNVR_2434	chr4	96591103	96857913	1::2	1.1(0.09, 12.78)	0.94022	0::1	0(0, Inf)	0.991803	1::1	2.54(0.14, 45.18)	0.524896
CNVR_5695	chr11	7676385	7718412	2::6	1.07(0.19, 5.94)	0.940386	2::5	1.22(0.21, 7.15)	0.825658	0::1	0(0, Inf)	0.992409
CNVR_6365	chr12	78922575	78965789	3::7	1.06(0.26, 4.33)	0.940578	3::7	1.06(0.26, 4.33)	0.940578	0::0	--	--
CNVR_4452	chr8	17819790	17876575	5::10	0.96(0.3, 3.02)	0.940579	4::10	0.88(0.26, 2.93)	0.836292	1::0	--	0.99217
CNVR_5208	chr9	135933122	136031347	35::79	0.98(0.64, 1.52)	0.940652	35::79	0.98(0.64, 1.52)	0.940652	0::0	--	--
CNVR_1787	chr3	78609963	78669757	1::3	1.09(0.1, 11.76)	0.940806	1::3	1.09(0.1, 11.76)	0.940806	0::0	--	--
CNVR_4655	chr8	84200578	84337289	8::16	1.03(0.42, 2.55)	0.940806	8::16	1.03(0.42, 2.55)	0.940806	0::0	--	--
CNVR_8296	chr19	19463032	19518317	102::222	0.99(0.77, 1.28)	0.940877	102::222	0.99(0.77, 1.28)	0.940877	0::0	--	--
CNVR_8705	chr21	26172467	26183725	2::3	0.93(0.15, 5.71)	0.940982	1::3	0.45(0.05, 4.38)	0.487897	1::0	--	0.991209
CNVR_4615	chr8	70893868	70970515	1::1	1.12(0.05, 23.3)	0.940989	0::1	0(0, Inf)	0.99199	1::0	--	0.991869
CNVR_1150	chr2	137651500	137652748	1::1	0(0, 9.42628045915605e+109)	0.94101	1::0	0.67(0, Inf)	0.999781	0::1	0(0, Inf)	0.99194
CNVR_3488	chr6	36645696	36652340	129::201	1.01(0.79, 1.3)	0.94154	129::201	1.01(0.79, 1.3)	0.94154	0::0	--	--
CNVR_2764	chr5	9606663	9759704	1::2	0.91(0.08, 10.49)	0.941718	0::1	0(0, Inf)	0.992053	1::1	1.5(0.09, 24.59)	0.77726
CNVR_6526	chr12	122420966	122632937	1::4	0.92(0.1, 8.7)	0.941819	1::4	0.92(0.1, 8.7)	0.941819	0::0	--	--
CNVR_1887	chr3	114642251	114843511	8::17	0.97(0.41, 2.29)	0.941843	8::17	0.97(0.41, 2.29)	0.941843	0::0	--	--
CNVR_3093	chr5	119410495	119527237	9::19	1.03(0.44, 2.43)	0.942001	9::19	1.03(0.44, 2.43)	0.942001	0::0	--	--
CNVR_4130	chr7	72083747	72313145	14::14	1.03(0.45, 2.35)	0.942311	0::0	--	NA	14::14	1.03(0.45, 2.35)	0.942311
CNVR_7421	chr16	2997281	3116326	112::213	1.01(0.78, 1.3)	0.94256	111::213	1.01(0.78, 1.3)	0.94256	1::0	1.12(0, Inf)	0.999938
CNVR_4757	chr8	123099687	123464306	1::2	1.09(0.09, 12.94)	0.94263	0::2	0(0, Inf)	0.988279	1::0	--	0.990576
CNVR_3888	chr6	160822925	160828119	11::28	1.03(0.49, 2.14)	0.942726	11::28	1.03(0.49, 2.14)	0.942726	0::0	--	--
CNVR_1527	chr3	10220830	10320866	1::1	1.11(0.07, 17.82)	0.942898	1::1	1.11(0.07, 17.82)	0.942898	0::0	--	--
CNVR_5195	chr9	132666628	132782331	4::12	0.96(0.3, 3.11)	0.943127	4::11	0.99(0.3, 3.26)	0.993299	0::1	0(0, Inf)	0.992634
CNVR_3258	chr5	167024001	167280393	2::1	--	0.94314	2::0	--	0.986761	0::1	6.72(0, Inf)	0.998961
CNVR_5127	chr9	115039845	115337388	1::1	1.11(0.07, 18.58)	0.943153	1::0	--	0.991608	0::1	0(0, Inf)	0.991721
CNVR_7959	chr17	80988344	81153027	71::137	0.99(0.72, 1.37)	0.943326	66::133	0.95(0.68, 1.33)	0.772148	5::4	2.37(0.51, 10.98)	0.271436
CNVR_1971	chr3	142206761	142331361	4::3	1.06(0.21, 5.22)	0.943648	3::2	1.17(0.17, 8.25)	0.872556	1::1	0.86(0.05, 13.98)	0.914026
CNVR_1415	chr2	217657615	217669596	1::1	0(0, 7.98097241571234e+109)	0.943788	1::1	0(0, 7.98097241571234e+109)	0.943788	0::0	--	--
CNVR_5083	chr9	110153336	110204167	1::1	0(0, 1.15729276571242e+110)	0.94389	1::1	0(0, 1.15729276571242e+110)	0.94389	0::0	--	--
CNVR_7005	chr14	69484252	69496796	10::19	1.03(0.46, 2.3)	0.944267	10::19	1.03(0.46, 2.3)	0.944267	0::0	--	--
CNVR_4442	chr8	16399163	16513106	22::46	0.98(0.57, 1.69)	0.944478	21::45	0.93(0.53, 1.61)	0.785792	1::1	6.4(0.39, 105.46)	0.193981
CNVR_6574	chr13	23695857	23737921	4::13	0.96(0.3, 3.11)	0.944693	4::11	1.06(0.32, 3.51)	0.917851	0::2	0(0, Inf)	0.991972
CNVR_4024	chr7	28426176	28436716	1::2	1.09(0.09, 12.58)	0.945003	1::2	1.09(0.09, 12.58)	0.945003	0::0	--	--
CNVR_5949	chr11	91485575	91664646	1::3	0.92(0.08, 10.57)	0.945092	1::3	0.92(0.08, 10.57)	0.945092	0::0	--	--
CNVR_4175	chr7	86307788	86477673	1::1	1.1(0.07, 18.77)	0.945098	0::1	0(0, Inf)	0.991746	1::0	--	0.991637
CNVR_1136	chr2	131725771	131855232	5::14	1.04(0.35, 3.12)	0.945192	4::14	0.82(0.25, 2.7)	0.738519	1::0	--	0.991019
CNVR_2373	chr4	78124348	78356863	1::1	1.12(0.04, 31.75)	0.945308	1::1	1.12(0.04, 31.75)	0.945308	0::0	--	--
CNVR_1047	chr2	89144608	89301632	7::10	0.96(0.34, 2.73)	0.945574	7::10	0.96(0.34, 2.73)	0.945574	0::0	--	--
CNVR_8128	chr18	48347125	48635954	1::4	0.93(0.1, 8.44)	0.94574	1::4	0.93(0.1, 8.44)	0.94574	0::0	--	--
CNVR_294	chr1	105254006	105306517	4::9	1.04(0.31, 3.48)	0.945875	4::9	1.04(0.31, 3.48)	0.945875	0::0	--	--
CNVR_545	chr1	205438437	205455437	9::16	1.03(0.42, 2.51)	0.94597	3::3	1.68(0.29, 9.95)	0.564838	6::13	0.88(0.31, 2.48)	0.808509
CNVR_3546	chr6	53189562	53239609	1::2	1.09(0.08, 14.54)	0.946016	1::2	1.09(0.08, 14.54)	0.946016	0::0	--	--
CNVR_6225	chr12	32532431	32550836	5::10	0.96(0.27, 3.36)	0.946139	5::10	0.96(0.27, 3.36)	0.946139	0::0	--	--
CNVR_7159	chr15	32986914	32997837	1::3	0.92(0.07, 11.61)	0.946318	1::2	0.92(0.07, 11.61)	0.946318	0::1	1.17(0, Inf)	0.999914
CNVR_3028	chr5	97255618	97323412	2::3	1.07(0.15, 7.56)	0.946391	2::2	1.58(0.18, 13.85)	0.680094	0::1	0(0, Inf)	0.991931
CNVR_359	chr1	152161735	152259743	5::8	1.04(0.31, 3.56)	0.94643	5::8	1.04(0.31, 3.56)	0.94643	0::0	--	--
CNVR_7108	chr14	99339897	99567352	1::2	1.09(0.1, 12.03)	0.946568	0::2	0(0, Inf)	0.988542	1::0	--	0.991063
CNVR_378	chr1	157937353	157976567	3::5	0.95(0.19, 4.74)	0.947027	3::5	0.95(0.19, 4.74)	0.947027	0::0	--	--
CNVR_6154	chr12	13600626	13731690	1::1	0.91(0.05, 16.24)	0.947216	1::0	--	0.991827	0::1	0(0, Inf)	0.991721
CNVR_7633	chr16	80802048	80821566	162::347	0.99(0.79, 1.24)	0.94736	162::347	0.99(0.79, 1.24)	0.94736	0::0	--	--
CNVR_1037	chr2	85976395	86024088	3::8	0.95(0.22, 4.05)	0.947464	3::8	0.95(0.22, 4.05)	0.947464	0::0	--	--
CNVR_3176	chr5	142622898	142726978	7::14	0.97(0.38, 2.5)	0.947598	7::14	0.97(0.38, 2.5)	0.947598	0::0	--	--
CNVR_7408	chr15	99640796	99664175	4::8	0.95(0.23, 4.01)	0.947602	3::8	0.64(0.13, 3.23)	0.589716	1::0	--	0.99124
CNVR_882	chr2	41784905	41909766	2::4	0.94(0.16, 5.47)	0.947769	2::4	0.94(0.16, 5.47)	0.947769	0::0	--	--
CNVR_7364	chr15	87814253	87876647	60::106	0.99(0.69, 1.41)	0.948054	60::106	0.99(0.69, 1.41)	0.948054	0::0	--	--
CNVR_877	chr2	40613101	40613208	3::6	1.05(0.23, 4.75)	0.948658	2::4	1.41(0.24, 8.14)	0.702696	1::2	0.54(0.03, 8.81)	0.668841
CNVR_4892	chr9	18386143	18485435	1::1	1.12(0.03, 37.78)	0.949122	0::1	0(0, Inf)	0.990741	1::0	--	0.990612
CNVR_5601	chr10	116884793	117244969	6::13	1.03(0.37, 2.86)	0.949275	6::13	1.03(0.37, 2.86)	0.949275	0::0	--	--
CNVR_1535	chr3	12302462	12402475	3::8	0.96(0.23, 3.93)	0.949369	2::8	0.56(0.11, 2.86)	0.487656	1::0	--	0.990458
CNVR_7549	chr16	57655221	57753754	16::31	1.02(0.54, 1.94)	0.949431	16::31	1.02(0.54, 1.94)	0.949431	0::0	--	--
CNVR_7643	chr16	83105406	83145351	3::5	0.95(0.18, 5.07)	0.949839	3::5	0.95(0.18, 5.07)	0.949839	0::0	--	--
CNVR_3553	chr6	55334381	55539461	4::8	0.96(0.28, 3.28)	0.949915	3::7	0.9(0.23, 3.6)	0.886265	1::1	1.24(0.08, 19.95)	0.880455
CNVR_3922	chr7	16487	67499	228::454	1.01(0.84, 1.21)	0.950146	11::19	1.13(0.51, 2.49)	0.766758	217::435	1(0.83, 1.2)	0.9981
CNVR_5342	chr10	28936753	28983585	2::4	0.94(0.14, 6.19)	0.950362	2::4	0.94(0.14, 6.19)	0.950362	0::0	--	--
CNVR_4147	chr7	78971036	79048740	1::2	0.93(0.08, 10.31)	0.950454	1::2	0.93(0.08, 10.31)	0.950454	0::0	--	--
CNVR_1314	chr2	186848759	186951254	10::19	0.97(0.43, 2.2)	0.950531	9::19	0.94(0.41, 2.15)	0.879324	1::0	--	0.992185
CNVR_4800	chr8	129197903	129202910	138::253	1.01(0.8, 1.27)	0.950838	135::252	0.97(0.77, 1.23)	0.825938	3::1	18.87(1.92, 185.12)	0.0116938
CNVR_5697	chr11	8009420	8119299	4::7	0.95(0.22, 4.17)	0.951037	3::7	0.88(0.19, 4.11)	0.869445	1::0	--	0.992505
CNVR_3934	chr7	6929662	7187870	6::9	0.97(0.32, 2.89)	0.951443	3::2	2.63(0.42, 16.52)	0.301501	3::7	0.53(0.12, 2.29)	0.396439
CNVR_5196	chr9	133226582	133368373	19::36	1.02(0.55, 1.87)	0.951515	19::35	1.05(0.57, 1.94)	0.867885	0::1	0(0, Inf)	0.991845
CNVR_274	chr1	98906736	99072345	9::23	0.97(0.43, 2.23)	0.951758	9::23	0.97(0.43, 2.23)	0.951758	0::0	--	--
CNVR_1324	chr2	190717335	190738211	2::5	0.95(0.18, 5.04)	0.952163	2::5	0.95(0.18, 5.04)	0.952163	0::0	--	--
CNVR_5142	chr9	118843677	119061397	1::2	1.08(0.1, 12.12)	0.952308	0::0	--	NA	1::2	1.08(0.1, 12.12)	0.952308
CNVR_6269	chr12	50175380	50267336	1::3	0.93(0.09, 10.16)	0.952309	1::1	2.78(0.15, 50.32)	0.488787	0::2	0(0, Inf)	0.98735
CNVR_6237	chr12	41684389	41735889	2::5	0.95(0.18, 5.08)	0.952562	2::4	1.32(0.23, 7.53)	0.751125	0::1	0(0, Inf)	0.991661
CNVR_2078	chr3	176891198	176990783	5::8	0.96(0.27, 3.42)	0.952642	5::8	0.96(0.27, 3.42)	0.952642	0::0	--	--
CNVR_985	chr2	71115883	71409351	2::4	1.05(0.18, 6.27)	0.953383	2::4	1.05(0.18, 6.27)	0.953383	0::0	--	--
CNVR_7431	chr16	6297505	6391875	2::4	1.06(0.17, 6.64)	0.953792	2::3	2.07(0.34, 12.77)	0.433261	0::1	0(0, Inf)	0.990996
CNVR_7255	chr15	57227137	57581310	2::5	1.05(0.19, 5.98)	0.953853	2::5	1.05(0.19, 5.98)	0.953853	0::0	--	--
CNVR_685	chr1	239166229	239338588	1::2	1.08(0.08, 13.88)	0.953869	1::2	1.08(0.08, 13.88)	0.953869	0::0	--	--
CNVR_5101	chr9	111167197	111218794	2::2	0.92(0.05, 16.15)	0.953977	2::2	0.92(0.05, 16.15)	0.953977	0::0	--	--
CNVR_5229	chr10	3077299	3114646	3::7	0.96(0.23, 3.97)	0.953994	3::7	0.96(0.23, 3.97)	0.953994	0::0	--	--
CNVR_1005	chr2	77483276	77691892	1::3	0.93(0.09, 9.88)	0.954185	1::2	1.09(0.09, 12.69)	0.947886	0::1	0(0, Inf)	0.992671
CNVR_4810	chr8	132291603	132384041	1::3	1.07(0.11, 10.39)	0.954471	0::3	0(0, Inf)	0.986256	1::0	--	0.99072
CNVR_108	chr1	36381622	36392267	5::11	1.03(0.33, 3.19)	0.954878	5::11	1.03(0.33, 3.19)	0.954878	0::0	--	--
CNVR_6678	chr13	58202208	58321628	2::4	1.05(0.18, 5.98)	0.954916	2::4	1.05(0.18, 5.98)	0.954916	0::0	--	--
CNVR_5575	chr10	110776215	111064744	1::2	0.93(0.07, 12.21)	0.954939	1::1	2.66(0.11, 65.31)	0.549734	0::1	0(0, Inf)	0.991685
CNVR_7892	chr17	64939936	64993591	1::3	1.08(0.08, 13.73)	0.954963	1::3	1.08(0.08, 13.73)	0.954963	0::0	--	--
CNVR_4905	chr9	20776743	20951648	2::5	0.95(0.17, 5.34)	0.955088	2::5	0.95(0.17, 5.34)	0.955088	0::0	--	--
CNVR_2861	chr5	41067259	41302816	1::2	0.93(0.08, 11.01)	0.955219	0::1	0(0, Inf)	0.991824	1::1	1.96(0.11, 35.94)	0.650921
CNVR_6741	chr13	84111773	84162002	59::158	0.99(0.71, 1.38)	0.955521	57::158	0.96(0.69, 1.33)	0.78675	2::0	--	0.987354
CNVR_6931	chr14	48699349	49039025	1::2	1.08(0.08, 14.41)	0.955796	1::2	1.08(0.08, 14.41)	0.955796	0::0	--	--
CNVR_2324	chr4	62229733	62568689	2::5	0.95(0.18, 5.14)	0.955864	2::4	1.1(0.19, 6.28)	0.916524	0::1	0(0, Inf)	0.992292
CNVR_4304	chr7	129984574	130036802	1::4	0.94(0.1, 8.92)	0.956328	1::4	0.94(0.1, 8.92)	0.956328	0::0	--	--
CNVR_2966	chr5	76253234	76395185	13::27	1.02(0.47, 2.23)	0.956437	13::27	1.02(0.47, 2.23)	0.956437	0::0	--	--
CNVR_3838	chr6	151974492	151986004	46::94	1.01(0.68, 1.51)	0.956441	46::94	1.01(0.68, 1.51)	0.956441	0::0	--	--
CNVR_6523	chr12	121609608	121756085	3::6	0.96(0.2, 4.58)	0.956904	3::6	0.96(0.2, 4.58)	0.956904	0::0	--	--
CNVR_5656	chr10	128372802	128614339	2::4	0.95(0.14, 6.27)	0.956974	1::2	2.18(0.19, 25.48)	0.534182	1::2	0.46(0.03, 6.13)	0.553844
CNVR_6094	chr11	131756065	132239691	3::3	0.96(0.19, 4.94)	0.95714	1::1	0.77(0.04, 13.37)	0.859035	2::2	1.06(0.14, 7.85)	0.95336
CNVR_3049	chr5	106982560	107086513	6::11	1.03(0.33, 3.19)	0.957434	6::10	1.2(0.38, 3.8)	0.752314	0::1	0(0, Inf)	0.991619
CNVR_7531	chr16	53800954	53809248	3::7	0.96(0.23, 4.01)	0.95793	1::7	0.38(0.04, 3.24)	0.376554	2::0	--	0.987808
CNVR_5620	chr10	122770908	122787808	12::26	0.98(0.47, 2.04)	0.957997	12::26	0.98(0.47, 2.04)	0.957997	0::0	--	--
CNVR_7183	chr15	37725673	37956448	5::12	1.03(0.35, 3.04)	0.958376	5::12	1.03(0.35, 3.04)	0.958376	0::0	--	--
CNVR_6382	chr12	86810505	86941570	2::4	0.95(0.16, 5.6)	0.95838	2::4	0.95(0.16, 5.6)	0.95838	0::0	--	--
CNVR_6560	chr12	133670042	133754246	4::6	1.04(0.26, 4.08)	0.958622	0::0	--	NA	4::6	1.04(0.26, 4.08)	0.958622
CNVR_4400	chr8	3235606	3304921	2::2	1.06(0.11, 10.02)	0.958628	2::2	1.06(0.11, 10.02)	0.958628	0::0	--	--
CNVR_3706	chr6	112383780	112458765	12::27	0.98(0.46, 2.11)	0.958687	12::27	0.98(0.46, 2.11)	0.958687	0::0	--	--
CNVR_7590	chr16	69591297	69744500	13::34	0.98(0.5, 1.95)	0.958917	13::34	0.98(0.5, 1.95)	0.958917	0::0	--	--
CNVR_2134	chr3	191408742	191521853	7::18	0.98(0.4, 2.41)	0.958979	7::18	0.98(0.4, 2.41)	0.958979	0::0	--	--
CNVR_5565	chr10	107750469	107984321	1::2	0.94(0.08, 10.47)	0.959136	1::2	0.94(0.08, 10.47)	0.959136	0::0	--	--
CNVR_6758	chr13	90261236	90483983	5::11	0.97(0.33, 2.9)	0.959383	4::10	0.99(0.3, 3.22)	0.983353	1::1	0.89(0.05, 14.55)	0.934987
CNVR_3008	chr5	89774018	89872385	3::7	1.04(0.23, 4.67)	0.959606	3::7	1.04(0.23, 4.67)	0.959606	0::0	--	--
CNVR_4799	chr8	129123225	129150937	6::12	1.03(0.36, 2.94)	0.959757	5::12	0.83(0.27, 2.55)	0.744714	1::0	--	0.991053
CNVR_7632	chr16	80637015	80656967	4::4	1.05(0.17, 6.26)	0.960082	3::4	0.51(0.06, 4)	0.519462	1::0	--	0.991013
CNVR_2355	chr4	74355248	74356140	3::7	0.96(0.23, 4.04)	0.960194	3::7	0.96(0.23, 4.04)	0.960194	0::0	--	--
CNVR_6881	chr14	29198485	29271486	2::4	1.05(0.15, 7.44)	0.960321	2::3	1.64(0.19, 14.34)	0.654385	0::1	0(0, Inf)	0.99182
CNVR_2143	chr3	194096787	194180667	1::1	1.08(0.06, 18.62)	0.960334	0::0	--	NA	1::1	1.08(0.06, 18.62)	0.960334
CNVR_2231	chr4	23288742	23462731	3::7	1.04(0.26, 4.14)	0.960401	3::7	1.04(0.26, 4.14)	0.960401	0::0	--	--
CNVR_1497	chr3	3245178	3712669	2::6	0.96(0.19, 4.91)	0.960714	2::4	1.42(0.25, 8.17)	0.692402	0::2	0(0, Inf)	0.988741
CNVR_1300	chr2	181335796	181574076	2::5	0.96(0.16, 5.83)	0.96079	1::5	0.39(0.04, 4.06)	0.430514	1::0	--	0.990848
CNVR_6877	chr14	28036204	28214847	21::52	0.99(0.57, 1.71)	0.961535	21::50	1.04(0.6, 1.8)	0.8999	0::2	0(0, Inf)	0.986884
CNVR_7412	chr15	101455269	101464916	22::45	0.99(0.54, 1.79)	0.962115	21::45	0.97(0.53, 1.77)	0.927444	1::0	--	0.992451
CNVR_1395	chr2	211982807	212047121	3::9	0.97(0.23, 4.14)	0.962135	3::9	0.97(0.23, 4.14)	0.962135	0::0	--	--
CNVR_5776	chr11	36292819	36324963	1::1	1.07(0.06, 20.68)	0.962167	1::1	1.07(0.06, 20.68)	0.962167	0::0	--	--
CNVR_6846	chr13	113010674	113124000	2::2	0.95(0.1, 9.04)	0.96219	2::1	1.65(0.1, 26.9)	0.724808	0::1	0(0, Inf)	0.991926
CNVR_6813	chr13	106651770	106689642	1::1	0.93(0.04, 19.4)	0.962693	1::1	0.93(0.04, 19.4)	0.962693	0::0	--	--
CNVR_3676	chr6	103773882	103797988	4::7	0.97(0.26, 3.63)	0.962787	4::7	0.97(0.26, 3.63)	0.962787	0::0	--	--
CNVR_5997	chr11	108097333	108119824	64::147	1.01(0.72, 1.42)	0.962834	63::141	1.03(0.73, 1.46)	0.844877	1::6	0.34(0.03, 3.84)	0.381771
CNVR_3509	chr6	41331426	41339003	12::23	1.02(0.46, 2.27)	0.962857	12::23	1.02(0.46, 2.27)	0.962857	0::0	--	--
CNVR_4302	chr7	129397644	129468660	3::4	1.05(0.15, 7.12)	0.962979	3::4	1.05(0.15, 7.12)	0.962979	0::0	--	--
CNVR_2217	chr4	19516334	19667557	2::4	1.04(0.18, 6.05)	0.963071	2::4	1.04(0.18, 6.05)	0.963071	0::0	--	--
CNVR_6710	chr13	74405693	74432323	1::2	0.95(0.08, 10.52)	0.963371	1::2	0.95(0.08, 10.52)	0.963371	0::0	--	--
CNVR_621	chr1	222464646	222565104	1::2	1.06(0.08, 14.61)	0.964243	1::2	1.06(0.08, 14.61)	0.964243	0::0	--	--
CNVR_3664	chr6	99793615	99934447	2::7	0.96(0.18, 5.03)	0.964376	2::7	0.96(0.18, 5.03)	0.964376	0::0	--	--
CNVR_1668	chr3	44119447	44146965	20::59	0.99(0.56, 1.74)	0.964411	20::59	0.99(0.56, 1.74)	0.964411	0::0	--	--
CNVR_6241	chr12	43703981	43905587	4::9	1.03(0.3, 3.47)	0.96523	4::8	1.21(0.35, 4.21)	0.759203	0::1	0(0, Inf)	0.991687
CNVR_7269	chr15	59916438	60028663	3::5	0.97(0.22, 4.34)	0.965231	2::4	0.65(0.11, 3.68)	0.623311	1::1	3.84(0.19, 77.61)	0.380599
CNVR_2756	chr5	7418630	7468561	11::19	1.02(0.44, 2.34)	0.965292	1::0	--	0.992092	10::19	0.97(0.42, 2.28)	0.952185
CNVR_4297	chr7	127288424	127562737	1::1	0.94(0.06, 15.08)	0.965398	0::0	--	NA	1::1	0.94(0.06, 15.08)	0.965398
CNVR_893	chr2	43515037	43534415	43::97	1.01(0.68, 1.49)	0.965478	43::97	1.01(0.68, 1.49)	0.965478	0::0	--	--
CNVR_8279	chr19	17298551	17300602	44::81	0.99(0.66, 1.48)	0.965903	44::81	0.99(0.66, 1.48)	0.965903	0::0	--	--
CNVR_6808	chr13	105585149	105672515	5::13	1.02(0.34, 3.07)	0.966158	5::13	1.02(0.34, 3.07)	0.966158	0::0	--	--
CNVR_1790	chr3	79232370	79269014	5::11	0.98(0.33, 2.85)	0.966206	5::10	1.07(0.36, 3.17)	0.909022	0::1	0(0, Inf)	0.991979
CNVR_4375	chr7	154731607	154832227	1::3	0.95(0.08, 11.58)	0.96643	0::3	0(0, Inf)	0.986751	1::0	--	0.991637
CNVR_2896	chr5	56109154	56115037	21::37	1.01(0.55, 1.87)	0.967	21::36	1.06(0.57, 1.97)	0.858603	0::1	0(0, Inf)	0.991619
CNVR_6923	chr14	41584682	41716608	20::38	1.01(0.57, 1.8)	0.96762	20::38	1.01(0.57, 1.8)	0.96762	0::0	--	--
CNVR_6781	chr13	96718211	96794678	141::258	1(0.8, 1.26)	0.967899	141::257	1.01(0.8, 1.27)	0.963434	0::1	0(0, Inf)	0.993084
CNVR_7195	chr15	40885107	40924579	13::32	0.99(0.5, 1.95)	0.96818	12::32	0.9(0.45, 1.81)	0.763869	1::0	--	0.990881
CNVR_7028	chr14	77670489	77674785	2::3	0.95(0.08, 10.82)	0.968504	1::3	0(0, Inf)	0.984149	1::0	--	0.990485
CNVR_3568	chr6	64693014	64851150	3::5	0.97(0.21, 4.49)	0.96868	3::5	0.97(0.21, 4.49)	0.96868	0::0	--	--
CNVR_311	chr1	111135098	111228410	1::2	1.05(0.09, 12.31)	0.968682	1::2	1.05(0.09, 12.31)	0.968682	0::0	--	--
CNVR_310	chr1	111006869	111104734	1::2	0.95(0.08, 11.6)	0.968956	0::2	0(0, Inf)	0.987621	1::0	--	0.991209
CNVR_1106	chr2	121231515	121254741	7::15	0.98(0.35, 2.74)	0.968961	7::15	0.98(0.35, 2.74)	0.968961	0::0	--	--
CNVR_2031	chr3	164088664	164123368	38::83	0.99(0.64, 1.52)	0.969054	38::83	0.99(0.64, 1.52)	0.969054	0::0	--	--
CNVR_3680	chr6	104910848	104936786	44::72	1.01(0.67, 1.52)	0.96935	14::21	1.3(0.62, 2.71)	0.487599	30::51	0.9(0.55, 1.48)	0.685181
CNVR_1748	chr3	66657573	66658828	1::1	1.06(0.06, 19.03)	0.969971	1::1	1.06(0.06, 19.03)	0.969971	0::0	--	--
CNVR_1749	chr3	66677341	66699669	1::1	1.06(0.06, 19.03)	0.969971	1::1	1.06(0.06, 19.03)	0.969971	0::0	--	--
CNVR_1365	chr2	203246411	203505064	4::12	0.98(0.29, 3.24)	0.970411	4::12	0.98(0.29, 3.24)	0.970411	0::0	--	--
CNVR_8678	chr21	18330656	18393010	32::87	0.99(0.63, 1.56)	0.970438	31::87	0.96(0.6, 1.52)	0.856585	1::0	--	0.991209
CNVR_490	chr1	190965934	191016102	3::8	1.03(0.26, 4.05)	0.970584	3::8	1.03(0.26, 4.05)	0.970584	0::0	--	--
CNVR_4893	chr9	18498954	18601565	1::3	0.96(0.1, 9.6)	0.970628	1::3	0.96(0.1, 9.6)	0.970628	0::0	--	--
CNVR_5220	chr10	825207	858023	2::2	1.04(0.11, 10.07)	0.970825	2::2	1.04(0.11, 10.07)	0.970825	0::0	--	--
CNVR_5202	chr9	135015927	135123360	3::7	1.03(0.25, 4.18)	0.97129	3::6	1.28(0.3, 5.45)	0.738487	0::1	0(0, Inf)	0.991721
CNVR_6917	chr14	38940508	39053903	4::8	1.02(0.27, 3.83)	0.971524	4::8	1.02(0.27, 3.83)	0.971524	0::0	--	--
CNVR_3753	chr6	124270952	124483635	0::11	0(0, Inf)	0.971555	0::11	0(0, Inf)	0.971555	0::0	--	--
CNVR_3452	chr6	32343369	32358514	7::14	0.98(0.36, 2.68)	0.97171	7::14	0.98(0.36, 2.68)	0.97171	0::0	--	--
CNVR_4062	chr7	40267060	40418722	1::4	0.96(0.1, 9.44)	0.97178	1::4	0.96(0.1, 9.44)	0.97178	0::0	--	--
CNVR_3871	chr6	156496460	156560747	13::31	1.01(0.52, 1.99)	0.97181	13::31	1.01(0.52, 1.99)	0.97181	0::0	--	--
CNVR_6753	chr13	88197638	88433517	15::29	1.01(0.52, 1.97)	0.971814	15::28	1.04(0.53, 2.04)	0.903663	0::1	0(0, Inf)	0.992073
CNVR_3983	chr7	19661286	19664358	2::4	1.03(0.19, 5.68)	0.971981	2::4	1.03(0.19, 5.68)	0.971981	0::0	--	--
CNVR_6858	chr14	21875476	22134171	1::4	1.04(0.11, 9.81)	0.972306	0::3	0(0, Inf)	0.986098	1::1	8.26(0.5, 137.29)	0.140812
CNVR_3650	chr6	93937080	94306413	0::11	0(0, Inf)	0.972399	0::11	0(0, Inf)	0.972399	0::0	--	--
CNVR_6910	chr14	36954088	36995777	28::48	0.99(0.58, 1.69)	0.9724	26::46	0.93(0.54, 1.6)	0.7869	2::2	3.62(0.3, 43.79)	0.31228
CNVR_113	chr1	37898424	37999228	2::4	1.03(0.18, 5.92)	0.972578	2::4	1.03(0.18, 5.92)	0.972578	0::0	--	--
CNVR_550	chr1	205766160	205824114	1::3	0.96(0.07, 13.14)	0.972854	1::3	0.96(0.07, 13.14)	0.972854	0::0	--	--
CNVR_432	chr1	174868328	175109885	8::0	--	0.972903	6::0	--	0.976344	2::0	--	0.987241
CNVR_4134	chr7	73420195	73536072	3::6	0.97(0.21, 4.44)	0.973051	3::6	0.97(0.21, 4.44)	0.973051	0::0	--	--
CNVR_614	chr1	221970253	221978432	0::10	0(0, Inf)	0.973082	0::9	0(0, Inf)	0.974544	0::1	0(0, Inf)	0.992715
CNVR_1837	chr3	97231921	97376224	9::19	1.01(0.45, 2.28)	0.973207	9::19	1.01(0.45, 2.28)	0.973207	0::0	--	--
CNVR_1988	chr3	147615285	147845657	0::10	0(0, Inf)	0.973312	0::10	0(0, Inf)	0.973312	0::0	--	--
CNVR_3364	chr6	20382600	20829773	2::2	0.96(0.09, 10.61)	0.973317	1::1	0(0, Inf)	0.991847	1::1	1.88(0.12, 30.14)	0.655531
CNVR_2865	chr5	43702887	44002171	2::5	1.03(0.19, 5.49)	0.973506	2::5	1.03(0.19, 5.49)	0.973506	0::0	--	--
CNVR_3971	chr7	16127297	16274121	0::9	0(0, Inf)	0.973564	0::7	0(0, Inf)	0.97721	0::2	0(0, Inf)	0.986702
CNVR_6558	chr12	132624701	132639028	17::34	0.99(0.52, 1.87)	0.973577	17::34	0.99(0.52, 1.87)	0.973577	0::0	--	--
CNVR_8689	chr21	21389233	21526262	3::3	1.03(0.17, 6.2)	0.973579	3::3	1.03(0.17, 6.2)	0.973579	0::0	--	--
CNVR_141	chr1	47720955	47943033	0::9	0(0, Inf)	0.973619	0::9	0(0, Inf)	0.973619	0::0	--	--
CNVR_6602	chr13	32509816	32544448	2::3	1.03(0.17, 6.26)	0.973635	2::3	1.03(0.17, 6.26)	0.973635	0::0	--	--
CNVR_2604	chr4	152375803	152511722	1::2	0.96(0.08, 11.76)	0.973728	0::2	0(0, Inf)	0.987427	1::0	--	0.991112
CNVR_6744	chr13	85228169	85407543	0::10	0(0, Inf)	0.973779	0::5	0(0, Inf)	0.981561	0::5	0(0, Inf)	0.981384
CNVR_4295	chr7	126712118	126904424	1::1	1.05(0.06, 17.59)	0.973795	0::1	0(0, Inf)	0.991687	1::0	--	0.991637
CNVR_4286	chr7	125461881	125468408	0::9	0(0, Inf)	0.973906	0::9	0(0, Inf)	0.973906	0::0	--	--
CNVR_740	chr2	9805923	9835318	0::8	0(0, Inf)	0.973914	0::8	0(0, Inf)	0.973914	0::0	--	--
CNVR_3946	chr7	10836089	11232754	0::8	0(0, Inf)	0.974067	0::5	0(0, Inf)	0.97966	0::3	0(0, Inf)	0.984025
CNVR_5357	chr10	32071859	32311867	0::10	0(0, Inf)	0.974161	0::10	0(0, Inf)	0.974161	0::0	--	--
CNVR_6126	chr12	4726068	4780475	2::4	1.03(0.17, 6.39)	0.974298	2::0	--	0.986708	0::4	0(0, Inf)	0.983478
CNVR_179	chr1	62921586	63083290	0::9	0(0, Inf)	0.974344	0::9	0(0, Inf)	0.974344	0::0	--	--
CNVR_759	chr2	14078931	14286929	1::3	1.04(0.11, 10.03)	0.974498	1::2	1.58(0.14, 17.53)	0.711088	0::1	0(0, Inf)	0.992072
CNVR_2382	chr4	81535393	81802674	1::2	1.04(0.09, 11.52)	0.974836	1::1	2.06(0.13, 33.2)	0.609495	0::1	0(0, Inf)	0.991877
CNVR_942	chr2	58314209	58423313	4::11	1.02(0.31, 3.32)	0.975051	4::11	1.02(0.31, 3.32)	0.975051	0::0	--	--
CNVR_2322	chr4	61723786	61809211	0::9	0(0, Inf)	0.975102	0::9	0(0, Inf)	0.975102	0::0	--	--
CNVR_4046	chr7	34971584	35312749	1::3	0.96(0.1, 9.37)	0.97518	1::1	3.35(0.21, 54.29)	0.395106	0::2	0(0, Inf)	0.988649
CNVR_3833	chr6	151121915	151546238	5::0	--	0.975498	3::0	--	0.98362	2::0	--	0.98423
CNVR_2922	chr5	59939718	60395020	0::9	0(0, Inf)	0.975557	0::8	0(0, Inf)	0.976825	0::1	0(0, Inf)	0.992503
CNVR_7703	chr17	6888605	6919094	12::21	1.01(0.47, 2.16)	0.97564	12::21	1.01(0.47, 2.16)	0.97564	0::0	--	--
CNVR_7874	chr17	58773689	58864501	0::9	0(0, Inf)	0.975737	0::9	0(0, Inf)	0.975737	0::0	--	--
CNVR_5125	chr9	114643893	114696601	2::3	1.03(0.17, 6.31)	0.976094	2::3	1.03(0.17, 6.31)	0.976094	0::0	--	--
CNVR_3013	chr5	91275313	91518722	2::4	1.03(0.18, 5.81)	0.976203	2::4	1.03(0.18, 5.81)	0.976203	0::0	--	--
CNVR_6204	chr12	27798144	27800578	0::8	0(0, Inf)	0.976213	0::2	0(0, Inf)	0.988974	0::6	0(0, Inf)	0.979174
CNVR_3677	chr6	103909931	103924201	0::8	0(0, Inf)	0.976305	0::8	0(0, Inf)	0.976305	0::0	--	--
CNVR_4917	chr9	23881617	24034181	0::8	0(0, Inf)	0.976318	0::8	0(0, Inf)	0.976318	0::0	--	--
CNVR_3383	chr6	23886885	23903433	0::8	0(0, Inf)	0.976384	0::8	0(0, Inf)	0.976384	0::0	--	--
CNVR_1741	chr3	65711119	65896300	1::6	0(0, Inf)	0.976549	0::4	0(0, Inf)	0.98046	1::2	0(0, Inf)	0.987943
CNVR_4742	chr8	118074726	118195160	0::8	0(0, Inf)	0.976612	0::8	0(0, Inf)	0.976612	0::0	--	--
CNVR_3044	chr5	105910000	106014253	1::8	0(0, Inf)	0.976625	1::8	0(0, Inf)	0.976625	0::0	--	--
CNVR_222	chr1	78854316	79116170	0::8	0(0, Inf)	0.976667	0::8	0(0, Inf)	0.976667	0::0	--	--
CNVR_3846	chr6	152313146	152343764	0::7	0(0, Inf)	0.976679	0::7	0(0, Inf)	0.976679	0::0	--	--
CNVR_4922	chr9	26273887	26417756	8::19	0.99(0.41, 2.36)	0.976789	8::19	0.99(0.41, 2.36)	0.976789	0::0	--	--
CNVR_7610	chr16	77335929	77443454	0::7	0(0, Inf)	0.977137	0::6	0(0, Inf)	0.978798	0::1	0(0, Inf)	0.992079
CNVR_1868	chr3	110100138	110306377	2::4	1.03(0.18, 5.86)	0.977167	2::4	1.03(0.18, 5.86)	0.977167	0::0	--	--
CNVR_6170	chr12	17699862	17758471	5::9	0.98(0.31, 3.11)	0.977224	5::8	1.13(0.35, 3.69)	0.836904	0::1	0(0, Inf)	0.991721
CNVR_5140	chr9	118409944	118592792	0::7	0(0, Inf)	0.977436	0::6	0(0, Inf)	0.979068	0::1	0(0, Inf)	0.99172
CNVR_5684	chr11	5110068	5116110	0::7	0(0, Inf)	0.977596	0::7	0(0, Inf)	0.977596	0::0	--	--
CNVR_358	chr1	151783688	151834024	0::8	0(0, Inf)	0.97763	0::8	0(0, Inf)	0.97763	0::0	--	--
CNVR_3556	chr6	55826137	55846528	212::433	1(0.83, 1.21)	0.977676	212::433	1(0.83, 1.21)	0.977676	0::0	--	--
CNVR_6412	chr12	95927141	96088547	0::7	0(0, Inf)	0.977702	0::5	0(0, Inf)	0.981208	0::2	0(0, Inf)	0.988089
CNVR_2856	chr5	39794548	39897572	1::2	0.96(0.08, 11.83)	0.977709	1::2	0.96(0.08, 11.83)	0.977709	0::0	--	--
CNVR_2188	chr4	11049844	11173786	0::7	0(0, Inf)	0.977732	0::5	0(0, Inf)	0.980998	0::2	0(0, Inf)	0.98853
CNVR_4291	chr7	126063696	126197082	1::7	0(0, Inf)	0.977757	0::7	0(0, Inf)	0.977757	1::0	--	--
CNVR_8183	chr18	64513041	64551124	0::7	0(0, Inf)	0.977765	0::7	0(0, Inf)	0.977765	0::0	--	--
CNVR_2041	chr3	169043934	169100900	0::7	0(0, Inf)	0.977827	0::7	0(0, Inf)	0.977827	0::0	--	--
CNVR_5327	chr10	24107651	24308546	0::7	0(0, Inf)	0.977827	0::7	0(0, Inf)	0.977827	0::0	--	--
CNVR_3387	chr6	23990704	24003455	0::7	0(0, Inf)	0.977872	0::6	0(0, Inf)	0.979574	0::1	0(0, Inf)	0.992715
CNVR_1652	chr3	40688939	40798828	0::7	0(0, Inf)	0.977959	0::7	0(0, Inf)	0.977959	0::0	--	--
CNVR_2057	chr3	170930216	170955423	0::7	0(0, Inf)	0.977975	0::7	0(0, Inf)	0.977975	0::0	--	--
CNVR_6532	chr12	124104686	124194439	0::6	0(0, Inf)	0.977996	0::1	0(0, Inf)	0.99222	0::5	0(0, Inf)	0.979537
CNVR_4965	chr9	73441437	73521216	0::7	0(0, Inf)	0.97806	0::7	0(0, Inf)	0.97806	0::0	--	--
CNVR_1363	chr2	202418184	202534107	0::7	0(0, Inf)	0.978108	0::6	0(0, Inf)	0.980085	0::1	0(0, Inf)	0.991664
CNVR_3662	chr6	99221669	99351048	0::7	0(0, Inf)	0.978149	0::7	0(0, Inf)	0.978149	0::0	--	--
CNVR_1945	chr3	131271439	131387345	0::6	0(0, Inf)	0.978183	0::6	0(0, Inf)	0.978183	0::0	--	--
CNVR_1511	chr3	7068147	7182178	0::7	0(0, Inf)	0.978318	0::7	0(0, Inf)	0.978318	0::0	--	--
CNVR_1691	chr3	53832712	53934172	4::9	1.02(0.26, 4.04)	0.978322	4::9	1.02(0.26, 4.04)	0.978322	0::0	--	--
CNVR_4621	chr8	73180176	73354298	0::6	0(0, Inf)	0.97837	0::5	0(0, Inf)	0.979932	0::1	0(0, Inf)	0.99207
CNVR_6862	chr14	23649792	23737523	4::0	--	0.978391	3::0	--	0.981467	1::0	--	0.990485
CNVR_7638	chr16	82167193	82169386	0::6	0(0, Inf)	0.97841	0::5	0(0, Inf)	0.98029	0::1	0(0, Inf)	0.991574
CNVR_4998	chr9	83162551	83333732	0::5	0(0, Inf)	0.978462	0::5	0(0, Inf)	0.978462	0::0	--	--
CNVR_159	chr1	56053340	56161501	0::6	0(0, Inf)	0.978521	0::4	0(0, Inf)	0.983316	0::2	0(0, Inf)	0.987658
CNVR_850	chr2	31427082	31467080	0::6	0(0, Inf)	0.978525	0::6	0(0, Inf)	0.978525	0::0	--	--
CNVR_6963	chr14	56822939	56980555	0::7	0(0, Inf)	0.978528	0::5	0(0, Inf)	0.981915	0::2	0(0, Inf)	0.988436
CNVR_4724	chr8	113955195	114171053	0::7	0(0, Inf)	0.978551	0::7	0(0, Inf)	0.978551	0::0	--	--
CNVR_132	chr1	44007648	44085845	0::7	0(0, Inf)	0.97861	0::7	0(0, Inf)	0.97861	0::0	--	--
CNVR_7263	chr15	58727835	58758359	0::6	0(0, Inf)	0.978772	0::6	0(0, Inf)	0.978772	0::0	--	--
CNVR_3660	chr6	98276006	98494650	0::6	0(0, Inf)	0.978795	0::6	0(0, Inf)	0.978795	0::0	--	--
CNVR_8229	chr19	3912951	4268512	0::5	0(0, Inf)	0.978802	0::4	0(0, Inf)	0.983608	0::1	0(0, Inf)	0.990847
CNVR_7337	chr15	79284812	79323562	0::6	0(0, Inf)	0.979001	0::6	0(0, Inf)	0.979001	0::0	--	--
CNVR_3872	chr6	156980007	157134938	0::7	0(0, Inf)	0.979006	0::7	0(0, Inf)	0.979006	0::0	--	--
CNVR_7222	chr15	47704791	47743735	0::6	0(0, Inf)	0.97902	0::5	0(0, Inf)	0.980993	0::1	0(0, Inf)	0.992715
CNVR_3518	chr6	42084516	42319308	0::6	0(0, Inf)	0.979037	0::6	0(0, Inf)	0.979037	0::0	--	--
CNVR_5532	chr10	96707285	96722245	0::6	0(0, Inf)	0.97905	0::4	0(0, Inf)	0.983109	0::2	0(0, Inf)	0.987701
CNVR_1012	chr2	78987268	79012164	0::7	0(0, Inf)	0.979057	0::7	0(0, Inf)	0.979057	0::0	--	--
CNVR_6750	chr13	87147777	87227992	0::6	0(0, Inf)	0.979105	0::6	0(0, Inf)	0.979105	0::0	--	--
CNVR_1308	chr2	183989863	184058089	4::10	0.98(0.29, 3.3)	0.979158	4::9	1.03(0.3, 3.52)	0.957507	0::1	0(0, Inf)	0.992518
CNVR_4736	chr8	117301053	117385889	0::6	0(0, Inf)	0.979184	0::6	0(0, Inf)	0.979184	0::0	--	--
CNVR_6350	chr12	72830441	73208876	0::6	0(0, Inf)	0.9792	0::5	0(0, Inf)	0.981536	0::1	0(0, Inf)	0.992744
CNVR_4399	chr8	3201636	3223830	0::4	0(0, Inf)	0.979282	0::4	0(0, Inf)	0.979282	0::0	--	--
CNVR_7616	chr16	78045125	78077431	2::5	0.98(0.19, 5.15)	0.979388	2::5	0.98(0.19, 5.15)	0.979388	0::0	--	--
CNVR_7878	chr17	60086587	60433040	0::6	0(0, Inf)	0.97943	0::2	0(0, Inf)	0.989089	0::4	0(0, Inf)	0.982844
CNVR_943	chr2	59037042	59114740	0::6	0(0, Inf)	0.979463	0::6	0(0, Inf)	0.979463	0::0	--	--
CNVR_1911	chr3	121415642	121615318	13::30	1.01(0.5, 2.04)	0.979469	13::30	1.01(0.5, 2.04)	0.979469	0::0	--	--
CNVR_6155	chr12	13789344	13883015	0::6	0(0, Inf)	0.979471	0::5	0(0, Inf)	0.981417	0::1	0(0, Inf)	0.991721
CNVR_8112	chr18	46005504	46040891	0::6	0(0, Inf)	0.979477	0::4	0(0, Inf)	0.983979	0::2	0(0, Inf)	0.987171
CNVR_396	chr1	163220797	163353791	0::7	0(0, Inf)	0.979479	0::7	0(0, Inf)	0.979479	0::0	--	--
CNVR_5429	chr10	63301072	63590713	0::6	0(0, Inf)	0.979507	0::5	0(0, Inf)	0.981695	0::1	0(0, Inf)	0.991631
CNVR_8182	chr18	64484325	64488648	0::6	0(0, Inf)	0.979568	0::6	0(0, Inf)	0.979568	0::0	--	--
CNVR_3223	chr5	157472544	157509771	0::6	0(0, Inf)	0.979569	0::5	0(0, Inf)	0.981454	0::1	0(0, Inf)	0.991618
CNVR_6356	chr12	75521362	75802643	0::5	0(0, Inf)	0.979573	0::4	0(0, Inf)	0.981352	0::1	0(0, Inf)	0.992005
CNVR_1647	chr3	38719901	38848770	0::6	0(0, Inf)	0.979578	0::5	0(0, Inf)	0.98126	0::1	0(0, Inf)	0.992427
CNVR_6907	chr14	36661897	36733620	0::6	0(0, Inf)	0.979583	0::6	0(0, Inf)	0.979583	0::0	--	--
CNVR_6952	chr14	54828715	54867507	7::13	1.01(0.34, 3.04)	0.979657	7::11	1.13(0.36, 3.52)	0.834877	0::2	0(0, Inf)	0.989151
CNVR_214	chr1	75214441	75290370	0::6	0(0, Inf)	0.979698	0::6	0(0, Inf)	0.979698	0::0	--	--
CNVR_1115	chr2	123456993	123763313	0::6	0(0, Inf)	0.979735	0::6	0(0, Inf)	0.979735	0::0	--	--
CNVR_4638	chr8	80234431	80610889	0::6	0(0, Inf)	0.979736	0::4	0(0, Inf)	0.983559	0::2	0(0, Inf)	0.988469
CNVR_4908	chr9	21696540	21704499	23::42	1.01(0.57, 1.79)	0.97975	22::42	0.94(0.52, 1.68)	0.827122	1::0	--	0.990612
CNVR_2742	chr5	3010613	3100476	0::6	0(0, Inf)	0.979774	0::6	0(0, Inf)	0.979774	0::0	--	--
CNVR_3541	chr6	51099256	51238915	0::6	0(0, Inf)	0.979787	0::6	0(0, Inf)	0.979787	0::0	--	--
CNVR_8201	chr18	70195735	70201649	0::6	0(0, Inf)	0.979858	0::6	0(0, Inf)	0.979858	0::0	--	--
CNVR_3296	chr5	178539382	178634658	13::26	0.99(0.48, 2.05)	0.979923	11::23	0.97(0.45, 2.11)	0.943291	2::3	1.14(0.14, 9.31)	0.902928
CNVR_6482	chr12	115105919	115134489	15::28	1.01(0.48, 2.11)	0.979945	15::27	1.07(0.51, 2.26)	0.854932	0::1	0(0, Inf)	0.991661
CNVR_482	chr1	188525475	188591336	22::56	0.99(0.59, 1.69)	0.979951	22::55	1.02(0.6, 1.74)	0.932071	0::1	0(0, Inf)	0.991672
CNVR_4106	chr7	55371250	55499724	2::5	0.98(0.16, 5.83)	0.979969	2::5	0.98(0.16, 5.83)	0.979969	0::0	--	--
CNVR_2117	chr3	188279625	188673379	0::4	0(0, Inf)	0.980093	0::1	0(0, Inf)	0.991837	0::3	0(0, Inf)	0.983193
CNVR_5478	chr10	79239338	79721318	5::0	--	0.980098	4::0	--	0.982959	1::0	--	0.991208
CNVR_8014	chr18	22899794	22958892	0::5	0(0, Inf)	0.980135	0::5	0(0, Inf)	0.980135	0::0	--	--
CNVR_3772	chr6	130171767	130239392	0::5	0(0, Inf)	0.980141	0::5	0(0, Inf)	0.980141	0::0	--	--
CNVR_5025	chr9	93005808	93246554	1::1	1.05(0.02, 48.76)	0.980148	1::0	--	0.992372	0::1	0(0, Inf)	0.992425
CNVR_7054	chr14	85809911	85894022	0::6	0(0, Inf)	0.980178	0::6	0(0, Inf)	0.980178	0::0	--	--
CNVR_781	chr2	19280727	19298728	0::6	0(0, Inf)	0.980186	0::6	0(0, Inf)	0.980186	0::0	--	--
CNVR_1564	chr3	21879594	21943933	0::13	0(0, Inf)	0.980233	0::13	0(0, Inf)	0.980233	0::0	--	--
CNVR_4600	chr8	64877162	65026963	0::6	0(0, Inf)	0.980246	0::6	0(0, Inf)	0.980246	0::0	--	--
CNVR_8491	chr20	12802070	12890063	0::6	0(0, Inf)	0.980303	0::0	--	NA	0::6	0(0, Inf)	0.980303
CNVR_118	chr1	39943453	40160149	3::11	1.02(0.26, 3.95)	0.980306	3::11	1.02(0.26, 3.95)	0.980306	0::0	--	--
CNVR_8190	chr18	66692923	66873245	5::0	--	0.980349	2::0	--	0.988059	3::0	--	0.984386
CNVR_5587	chr10	114427978	114437976	0::4	0(0, Inf)	0.980376	0::4	0(0, Inf)	0.980376	0::0	--	--
CNVR_6162	chr12	14902160	14966166	0::5	0(0, Inf)	0.980524	0::5	0(0, Inf)	0.980524	0::0	--	--
CNVR_1412	chr2	217461344	217480969	3::0	--	0.980556	3::0	--	0.980556	0::0	--	--
CNVR_7472	chr16	20398576	20710331	0::5	0(0, Inf)	0.980658	0::0	--	NA	0::5	0(0, Inf)	0.980658
CNVR_8841	chr22	33820350	34086495	5::6	1.02(0.25, 4.12)	0.980665	2::1	1.35(0.11, 16.44)	0.813391	3::5	0.88(0.15, 5.06)	0.89021
CNVR_555	chr1	207162433	207263830	0::5	0(0, Inf)	0.980699	0::5	0(0, Inf)	0.980699	0::0	--	--
CNVR_5902	chr11	76278258	76429773	0::5	0(0, Inf)	0.9807	0::4	0(0, Inf)	0.982947	0::1	0(0, Inf)	0.991782
CNVR_1026	chr2	82075453	82149919	0::5	0(0, Inf)	0.980795	0::4	0(0, Inf)	0.98279	0::1	0(0, Inf)	0.991813
CNVR_6425	chr12	99254380	99339318	0::6	0(0, Inf)	0.980811	0::6	0(0, Inf)	0.980811	0::0	--	--
CNVR_2003	chr3	152848909	152935968	0::12	0(0, Inf)	0.980813	0::12	0(0, Inf)	0.980813	0::0	--	--
CNVR_5299	chr10	16711012	17030855	3::0	--	0.980831	0::0	--	NA	3::0	--	0.980831
CNVR_6120	chr12	4281772	4297832	1::1	1.04(0.06, 17.51)	0.980839	1::1	1.04(0.06, 17.51)	0.980839	0::0	--	--
CNVR_2903	chr5	57361321	57722452	0::5	0(0, Inf)	0.98089	0::4	0(0, Inf)	0.98293	0::1	0(0, Inf)	0.991618
CNVR_879	chr2	41149199	41203265	0::13	0(0, Inf)	0.980893	0::13	0(0, Inf)	0.980893	0::0	--	--
CNVR_3800	chr6	139575852	139707586	4::0	--	0.980987	4::0	--	0.980987	0::0	--	--
CNVR_4763	chr8	124656275	124993516	0::4	0(0, Inf)	0.981004	0::3	0(0, Inf)	0.983073	0::1	0(0, Inf)	0.993127
CNVR_313	chr1	111586053	111794734	0::4	0(0, Inf)	0.981011	0::4	0(0, Inf)	0.981011	0::0	--	--
CNVR_3744	chr6	122425985	122609877	0::5	0(0, Inf)	0.981018	0::4	0(0, Inf)	0.983489	0::1	0(0, Inf)	0.991416
CNVR_6395	chr12	91596847	91734740	0::5	0(0, Inf)	0.98102	0::5	0(0, Inf)	0.98102	0::0	--	--
CNVR_3202	chr5	150157700	150376967	0::4	0(0, Inf)	0.981025	0::4	0(0, Inf)	0.981025	0::0	--	--
CNVR_1237	chr2	168988865	169166306	0::5	0(0, Inf)	0.981065	0::4	0(0, Inf)	0.983012	0::1	0(0, Inf)	0.991918
CNVR_3827	chr6	148486970	148823563	0::5	0(0, Inf)	0.981094	0::5	0(0, Inf)	0.981094	0::0	--	--
CNVR_778	chr2	19151068	19175514	0::5	0(0, Inf)	0.981096	0::5	0(0, Inf)	0.981096	0::0	--	--
CNVR_8549	chr20	33855454	33875370	0::6	0(0, Inf)	0.981137	0::6	0(0, Inf)	0.981137	0::0	--	--
CNVR_4768	chr8	126959274	127165465	1::5	0(0, Inf)	0.981138	0::5	0(0, Inf)	0.981138	1::0	--	--
CNVR_7067	chr14	90130366	90270558	4::0	--	0.98115	4::0	--	0.98115	0::0	--	--
CNVR_8436	chr20	780387	883001	4::0	--	0.981167	2::0	--	0.985715	2::0	--	0.988485
CNVR_2822	chr5	28464893	28500715	4::0	--	0.981167	4::0	--	0.981167	0::0	--	--
CNVR_2853	chr5	38827572	38886041	0::5	0(0, Inf)	0.981251	0::5	0(0, Inf)	0.981251	0::0	--	--
CNVR_7728	chr17	13086265	13115505	0::5	0(0, Inf)	0.981252	0::3	0(0, Inf)	0.985189	0::2	0(0, Inf)	0.988532
CNVR_6708	chr13	74204085	74349472	0::5	0(0, Inf)	0.981255	0::4	0(0, Inf)	0.983109	0::1	0(0, Inf)	0.991888
CNVR_3391	chr6	24311559	24322288	0::5	0(0, Inf)	0.981287	0::5	0(0, Inf)	0.981287	0::0	--	--
CNVR_5960	chr11	95299637	95329011	0::5	0(0, Inf)	0.9813	0::5	0(0, Inf)	0.9813	0::0	--	--
CNVR_8079	chr18	31612400	31874581	0::5	0(0, Inf)	0.981317	0::5	0(0, Inf)	0.981317	0::0	--	--
CNVR_327	chr1	114911589	115015036	0::5	0(0, Inf)	0.981379	0::5	0(0, Inf)	0.981379	0::0	--	--
CNVR_5815	chr11	56047917	56258814	0::5	0(0, Inf)	0.981395	0::5	0(0, Inf)	0.981395	0::0	--	--
CNVR_2585	chr4	145893275	146095529	0::5	0(0, Inf)	0.981407	0::5	0(0, Inf)	0.981407	0::0	--	--
CNVR_4288	chr7	125614933	125756943	13::25	0.99(0.48, 2.04)	0.981428	13::25	0.99(0.48, 2.04)	0.981428	0::0	--	--
CNVR_8331	chr19	36345951	36440253	1::2	1.03(0.08, 14)	0.981459	1::2	1.03(0.08, 14)	0.981459	0::0	--	--
CNVR_1804	chr3	85797093	86037163	0::5	0(0, Inf)	0.98149	0::5	0(0, Inf)	0.98149	0::0	--	--
CNVR_8163	chr18	58256651	58495330	0::5	0(0, Inf)	0.98151	0::4	0(0, Inf)	0.983751	0::1	0(0, Inf)	0.991751
CNVR_345	chr1	146626803	146630917	3::8	1.02(0.26, 3.96)	0.981556	3::8	1.02(0.26, 3.96)	0.981556	0::0	--	--
CNVR_8056	chr18	28968371	29050727	9::18	1.01(0.44, 2.33)	0.98156	1::2	0.73(0.06, 8.25)	0.79584	8::16	1.06(0.44, 2.57)	0.901396
CNVR_8123	chr18	46635594	46669831	0::5	0(0, Inf)	0.98156	0::5	0(0, Inf)	0.98156	0::0	--	--
CNVR_4730	chr8	115986109	116081697	0::4	0(0, Inf)	0.981565	0::4	0(0, Inf)	0.981565	0::0	--	--
CNVR_3042	chr5	105109427	105574814	0::5	0(0, Inf)	0.981567	0::5	0(0, Inf)	0.981567	0::0	--	--
CNVR_7527	chr16	52971779	53041193	0::5	0(0, Inf)	0.981568	0::5	0(0, Inf)	0.981568	0::0	--	--
CNVR_1007	chr2	77885401	77940274	0::5	0(0, Inf)	0.981573	0::5	0(0, Inf)	0.981573	0::0	--	--
CNVR_2073	chr3	175578195	175775313	0::5	0(0, Inf)	0.981587	0::5	0(0, Inf)	0.981587	0::0	--	--
CNVR_1347	chr2	198058456	198179142	4::0	--	0.981591	4::0	--	0.981591	0::0	--	--
CNVR_6216	chr12	30042521	30194887	0::5	0(0, Inf)	0.981592	0::4	0(0, Inf)	0.983705	0::1	0(0, Inf)	0.991721
CNVR_3290	chr5	176349386	176355313	0::5	0(0, Inf)	0.981593	0::2	0(0, Inf)	0.988801	0::3	0(0, Inf)	0.98539
CNVR_4555	chr8	51540209	51649978	1::1	0.97(0.05, 19.61)	0.981609	1::1	0.97(0.05, 19.61)	0.981609	0::0	--	--
CNVR_6232	chr12	39363248	39673036	0::5	0(0, Inf)	0.98161	0::2	0(0, Inf)	0.988549	0::3	0(0, Inf)	0.985669
CNVR_1604	chr3	28133703	28209581	0::5	0(0, Inf)	0.981613	0::5	0(0, Inf)	0.981613	0::0	--	--
CNVR_4589	chr8	61701057	61726880	4::0	--	0.981616	3::0	--	0.983944	1::0	--	0.991053
CNVR_5061	chr9	104939023	104991231	11::22	1.01(0.46, 2.24)	0.981637	10::22	0.87(0.38, 1.97)	0.734589	1::0	--	0.990347
CNVR_5104	chr9	111339332	111367796	0::5	0(0, Inf)	0.98164	0::5	0(0, Inf)	0.98164	0::0	--	--
CNVR_6014	chr11	111438762	111473089	3::0	--	0.981679	3::0	--	0.981679	0::0	--	--
CNVR_192	chr1	67551209	67720868	4::0	--	0.981682	1::0	--	0.991508	3::0	--	0.984315
CNVR_5743	chr11	22837578	23175317	0::3	0(0, Inf)	0.981684	0::2	0(0, Inf)	0.983965	0::1	0(0, Inf)	0.992125
CNVR_1752	chr3	67195060	67334318	0::5	0(0, Inf)	0.981693	0::4	0(0, Inf)	0.983674	0::1	0(0, Inf)	0.991788
CNVR_4490	chr8	27193923	27237709	4::0	--	0.981732	4::0	--	0.981732	0::0	--	--
CNVR_2330	chr4	64253631	64342825	18::42	0.99(0.55, 1.81)	0.981763	18::41	1.05(0.58, 1.91)	0.875379	0::1	0(0, Inf)	0.991276
CNVR_8223	chr18	76729769	76759738	272::480	1(0.84, 1.19)	0.981785	272::480	1(0.84, 1.19)	0.981785	0::0	--	--
CNVR_7905	chr17	68505691	68516254	4::0	--	0.9818	1::0	--	0.991228	3::0	--	0.984082
CNVR_7975	chr18	5020501	5218471	3::0	--	0.981817	1::0	--	0.990265	2::0	--	0.986259
CNVR_3207	chr5	152159418	152488892	2::4	0.97(0.1, 9.29)	0.981825	1::4	0.97(0.1, 9.29)	0.981825	1::0	--	--
CNVR_5798	chr11	42913629	43085867	0::5	0(0, Inf)	0.981909	0::2	0(0, Inf)	0.988895	0::3	0(0, Inf)	0.985749
CNVR_717	chr1	249108721	249217801	0::5	0(0, Inf)	0.982016	0::2	0(0, Inf)	0.988977	0::3	0(0, Inf)	0.985873
CNVR_7939	chr17	75822847	75916161	4::0	--	0.982029	4::0	--	0.982029	0::0	--	--
CNVR_2781	chr5	16156092	16195721	0::5	0(0, Inf)	0.982091	0::5	0(0, Inf)	0.982091	0::0	--	--
CNVR_4527	chr8	38359468	38438590	0::3	0(0, Inf)	0.982093	0::3	0(0, Inf)	0.982093	0::0	--	--
CNVR_6219	chr12	31533316	31691080	0::4	0(0, Inf)	0.982202	0::4	0(0, Inf)	0.982202	0::0	--	--
CNVR_8057	chr18	29066492	29143379	0::4	0(0, Inf)	0.982219	0::3	0(0, Inf)	0.985166	0::1	0(0, Inf)	0.993191
CNVR_3068	chr5	112609392	112965146	0::5	0(0, Inf)	0.982223	0::5	0(0, Inf)	0.982223	0::0	--	--
CNVR_5599	chr10	116203838	116582561	0::4	0(0, Inf)	0.982276	0::4	0(0, Inf)	0.982276	0::0	--	--
CNVR_4229	chr7	102579826	102807821	3::0	--	0.982328	2::0	--	0.985495	1::0	--	0.99144
CNVR_6811	chr13	106411319	106548253	0::4	0(0, Inf)	0.982385	0::0	--	NA	0::4	0(0, Inf)	0.982385
CNVR_6452	chr12	108373750	108483775	0::5	0(0, Inf)	0.982408	0::5	0(0, Inf)	0.982408	0::0	--	--
CNVR_4811	chr8	132403378	132586231	0::4	0(0, Inf)	0.98243	0::0	--	NA	0::4	0(0, Inf)	0.98243
CNVR_7984	chr18	6999377	7244829	0::4	0(0, Inf)	0.982433	0::2	0(0, Inf)	0.988279	0::2	0(0, Inf)	0.98692
CNVR_4715	chr8	110643295	110703964	6::10	1.01(0.31, 3.28)	0.982447	6::10	1.01(0.31, 3.28)	0.982447	0::0	--	--
CNVR_8351	chr19	40132825	40306567	0::5	0(0, Inf)	0.982455	0::5	0(0, Inf)	0.982455	0::0	--	--
CNVR_4777	chr8	128070449	128071505	30::71	0.99(0.62, 1.6)	0.98247	29::71	0.98(0.61, 1.58)	0.941378	1::0	--	0.992185
CNVR_5874	chr11	69941786	70020769	0::4	0(0, Inf)	0.982479	0::3	0(0, Inf)	0.984613	0::1	0(0, Inf)	0.991782
CNVR_2296	chr4	46227847	46341107	2::3	1.02(0.17, 6.23)	0.982512	1::3	0.51(0.05, 5.02)	0.563346	1::0	--	0.991264
CNVR_248	chr1	89069023	89359790	1::3	1.03(0.1, 10.99)	0.982531	0::3	0(0, Inf)	0.985182	1::0	--	0.990875
CNVR_8752	chr21	39189570	39236034	4::0	--	0.982538	3::0	--	0.984985	1::0	--	0.991209
CNVR_5172	chr9	125094940	125155409	0::4	0(0, Inf)	0.982562	0::4	0(0, Inf)	0.982562	0::0	--	--
CNVR_834	chr2	27422510	27428909	0::4	0(0, Inf)	0.982565	0::4	0(0, Inf)	0.982565	0::0	--	--
CNVR_6510	chr12	117758385	117764988	3::0	--	0.982612	3::0	--	0.982612	0::0	--	--
CNVR_5079	chr9	109588793	109699548	0::4	0(0, Inf)	0.982613	0::4	0(0, Inf)	0.982613	0::0	--	--
CNVR_7441	chr16	10303734	10537206	0::4	0(0, Inf)	0.982646	0::2	0(0, Inf)	0.987699	0::2	0(0, Inf)	0.988074
CNVR_417	chr1	169070332	169088133	0::4	0(0, Inf)	0.982657	0::4	0(0, Inf)	0.982657	0::0	--	--
CNVR_7286	chr15	64502960	64675314	0::4	0(0, Inf)	0.982713	0::4	0(0, Inf)	0.982713	0::0	--	--
CNVR_423	chr1	171033252	171086514	1::1	1.04(0.03, 31.65)	0.982726	0::1	0(0, Inf)	0.99222	1::0	--	0.992179
CNVR_6489	chr12	115558139	115559538	1::2	0.97(0.09, 10.91)	0.982726	1::1	2.31(0.14, 37.01)	0.555025	0::1	0(0, Inf)	0.99166
CNVR_2819	chr5	27343904	27729101	6::13	1.01(0.35, 2.95)	0.982749	5::13	1.01(0.35, 2.95)	0.982749	1::0	--	--
CNVR_7363	chr15	87295120	87318587	0::4	0(0, Inf)	0.982763	0::4	0(0, Inf)	0.982763	0::0	--	--
CNVR_1372	chr2	205635820	205847151	0::3	0(0, Inf)	0.982773	0::2	0(0, Inf)	0.988764	0::1	0(0, Inf)	0.990876
CNVR_5657	chr10	128779958	128857811	0::3	0(0, Inf)	0.982774	0::3	0(0, Inf)	0.982774	0::0	--	--
CNVR_3985	chr7	20636465	20670611	0::4	0(0, Inf)	0.982814	0::3	0(0, Inf)	0.985706	0::1	0(0, Inf)	0.991312
CNVR_8878	chr22	45211499	45383231	0::5	0(0, Inf)	0.98282	0::2	0(0, Inf)	0.988869	0::3	0(0, Inf)	0.988044
CNVR_8612	chr20	50134683	50134698	2::0	--	0.982843	1::0	--	0.990265	1::0	--	0.992263
CNVR_5347	chr10	29602336	29779200	4::0	--	0.982866	1::0	--	0.991589	3::0	--	0.985082
CNVR_24	chr1	9458793	9784424	0::4	0(0, Inf)	0.982875	0::3	0(0, Inf)	0.986613	0::1	0(0, Inf)	0.991563
CNVR_3643	chr6	92189659	92289145	0::5	0(0, Inf)	0.982907	0::5	0(0, Inf)	0.982907	0::0	--	--
CNVR_7993	chr18	10354320	10373698	12::38	0.99(0.49, 2.02)	0.982915	11::36	1(0.48, 2.06)	0.9935	1::2	0.88(0.02, 34.34)	0.945146
CNVR_8180	chr18	64029358	64052056	0::4	0(0, Inf)	0.982921	0::3	0(0, Inf)	0.985128	0::1	0(0, Inf)	0.991657
CNVR_7236	chr15	52030051	52472684	0::4	0(0, Inf)	0.98294	0::4	0(0, Inf)	0.98294	0::0	--	--
CNVR_4379	chr7	155879851	155917247	1::4	0(0, Inf)	0.982965	1::4	0(0, Inf)	0.982965	0::0	--	--
CNVR_251	chr1	90520618	90675385	0::4	0(0, Inf)	0.982975	0::1	0(0, Inf)	0.99257	0::3	0(0, Inf)	0.985634
CNVR_2139	chr3	193444413	193639624	0::4	0(0, Inf)	0.982982	0::2	0(0, Inf)	0.987453	0::2	0(0, Inf)	0.988494
CNVR_1847	chr3	100841396	100994498	0::4	0(0, Inf)	0.982992	0::4	0(0, Inf)	0.982992	0::0	--	--
CNVR_2190	chr4	11435516	11668064	0::4	0(0, Inf)	0.983018	0::4	0(0, Inf)	0.983018	0::0	--	--
CNVR_4761	chr8	124180044	124411679	0::4	0(0, Inf)	0.983079	0::4	0(0, Inf)	0.983079	0::0	--	--
CNVR_2679	chr4	177038173	177322097	0::4	0(0, Inf)	0.983085	0::2	0(0, Inf)	0.988935	0::2	0(0, Inf)	0.987571
CNVR_5988	chr11	102641531	102679415	0::3	0(0, Inf)	0.983096	0::3	0(0, Inf)	0.983096	0::0	--	--
CNVR_7458	chr16	15129970	15187213	0::4	0(0, Inf)	0.983102	0::2	0(0, Inf)	0.988086	0::2	0(0, Inf)	0.988075
CNVR_2361	chr4	75324290	75505777	0::4	0(0, Inf)	0.983121	0::4	0(0, Inf)	0.983121	0::0	--	--
CNVR_6228	chr12	33129250	33426914	0::4	0(0, Inf)	0.983124	0::3	0(0, Inf)	0.985751	0::1	0(0, Inf)	0.991429
CNVR_2293	chr4	44685334	45031257	0::5	0(0, Inf)	0.98315	0::5	0(0, Inf)	0.98315	0::0	--	--
CNVR_8012	chr18	22207589	22290712	0::4	0(0, Inf)	0.983152	0::4	0(0, Inf)	0.983152	0::0	--	--
CNVR_5763	chr11	32444020	32466650	0::4	0(0, Inf)	0.983174	0::4	0(0, Inf)	0.983174	0::0	--	--
CNVR_237	chr1	84234973	84395188	0::4	0(0, Inf)	0.983186	0::4	0(0, Inf)	0.983186	0::0	--	--
CNVR_5799	chr11	43164110	43238543	0::4	0(0, Inf)	0.983186	0::4	0(0, Inf)	0.983186	0::0	--	--
CNVR_8688	chr21	21231303	21278833	0::4	0(0, Inf)	0.983193	0::4	0(0, Inf)	0.983193	0::0	--	--
CNVR_5876	chr11	70468188	70525955	0::3	0(0, Inf)	0.983195	0::3	0(0, Inf)	0.983195	0::0	--	--
CNVR_5577	chr10	111992222	112360106	0::4	0(0, Inf)	0.983201	0::4	0(0, Inf)	0.983201	0::0	--	--
CNVR_3249	chr5	164192738	164556906	0::4	0(0, Inf)	0.983208	0::4	0(0, Inf)	0.983208	0::0	--	--
CNVR_8101	chr18	41751708	42010439	0::4	0(0, Inf)	0.983264	0::4	0(0, Inf)	0.983264	0::0	--	--
CNVR_1840	chr3	98281078	98367526	0::4	0(0, Inf)	0.98327	0::2	0(0, Inf)	0.988382	0::2	0(0, Inf)	0.98833
CNVR_4904	chr9	20484604	20676455	0::4	0(0, Inf)	0.983292	0::4	0(0, Inf)	0.983292	0::0	--	--
CNVR_7232	chr15	50031054	50152191	0::4	0(0, Inf)	0.983294	0::4	0(0, Inf)	0.983294	0::0	--	--
CNVR_2908	chr5	57905474	57960249	0::4	0(0, Inf)	0.983297	0::1	0(0, Inf)	0.991992	0::3	0(0, Inf)	0.985343
CNVR_647	chr1	230883073	230906955	3::0	--	0.983339	1::0	--	NA	2::0	--	0.983339
CNVR_8578	chr20	42712033	42846695	0::4	0(0, Inf)	0.983359	0::3	0(0, Inf)	0.985955	0::1	0(0, Inf)	0.991669
CNVR_6144	chr12	9099533	9308526	0::4	0(0, Inf)	0.983362	0::2	0(0, Inf)	0.988251	0::2	0(0, Inf)	0.988219
CNVR_3291	chr5	176370402	176382996	0::4	0(0, Inf)	0.983363	0::1	0(0, Inf)	0.992045	0::3	0(0, Inf)	0.98539
CNVR_6430	chr12	101155636	101385941	0::4	0(0, Inf)	0.983389	0::3	0(0, Inf)	0.985639	0::1	0(0, Inf)	0.99166
CNVR_3576	chr6	69358032	69659016	0::4	0(0, Inf)	0.983393	0::3	0(0, Inf)	0.985468	0::1	0(0, Inf)	0.99196
CNVR_7753	chr17	25566997	25768405	3::0	--	0.983404	3::0	--	0.983404	0::0	--	--
CNVR_2291	chr4	44016954	44149565	0::4	0(0, Inf)	0.983423	0::4	0(0, Inf)	0.983423	0::0	--	--
CNVR_2445	chr4	100239268	100257211	0::4	0(0, Inf)	0.98343	0::3	0(0, Inf)	0.985634	0::1	0(0, Inf)	0.992279
CNVR_3658	chr6	97588710	97679686	0::4	0(0, Inf)	0.983431	0::3	0(0, Inf)	0.985656	0::1	0(0, Inf)	0.992103
CNVR_188	chr1	66620844	66683453	3::0	--	0.983443	3::0	--	0.983443	0::0	--	--
CNVR_8088	chr18	36330175	36810946	0::4	0(0, Inf)	0.983444	0::3	0(0, Inf)	0.985668	0::1	0(0, Inf)	0.992401
CNVR_4895	chr9	18760031	19111638	6::7	0.99(0.29, 3.38)	0.983445	4::3	1.52(0.25, 9.37)	0.649067	2::4	0.67(0.11, 3.86)	0.649416
CNVR_1278	chr2	175603517	175650670	0::3	0(0, Inf)	0.983468	0::3	0(0, Inf)	0.983468	0::0	--	--
CNVR_5784	chr11	39394070	39826448	0::4	0(0, Inf)	0.983483	0::4	0(0, Inf)	0.983483	0::0	--	--
CNVR_587	chr1	216672805	216746526	0::4	0(0, Inf)	0.983483	0::4	0(0, Inf)	0.983483	0::0	--	--
CNVR_4160	chr7	81764719	81809551	0::4	0(0, Inf)	0.983484	0::3	0(0, Inf)	0.98568	0::1	0(0, Inf)	0.992367
CNVR_4289	chr7	125890150	125931383	3::0	--	0.983493	2::0	--	0.98759	1::0	--	0.992479
CNVR_8015	chr18	23047154	23150238	3::0	--	0.983498	3::0	--	0.983498	0::0	--	--
CNVR_3766	chr6	128020799	128223936	0::4	0(0, Inf)	0.983499	0::4	0(0, Inf)	0.983499	0::0	--	--
CNVR_1223	chr2	163921145	164279152	0::4	0(0, Inf)	0.9835	0::4	0(0, Inf)	0.9835	0::0	--	--
CNVR_2070	chr3	174978843	175001030	0::4	0(0, Inf)	0.98351	0::3	0(0, Inf)	0.985718	0::1	0(0, Inf)	0.991757
CNVR_3969	chr7	15641042	15932917	0::4	0(0, Inf)	0.983518	0::4	0(0, Inf)	0.983518	0::0	--	--
CNVR_6844	chr13	112809269	112862092	0::4	0(0, Inf)	0.983527	0::4	0(0, Inf)	0.983527	0::0	--	--
CNVR_1578	chr3	24397612	24475753	0::4	0(0, Inf)	0.983542	0::3	0(0, Inf)	0.985637	0::1	0(0, Inf)	0.992095
CNVR_8631	chr20	53805994	54009671	3::0	--	0.983545	3::0	--	0.983545	0::0	--	--
CNVR_8078	chr18	31355729	31586133	0::4	0(0, Inf)	0.98356	0::4	0(0, Inf)	0.98356	0::0	--	--
CNVR_3557	chr6	56024611	56164936	0::4	0(0, Inf)	0.983572	0::4	0(0, Inf)	0.983572	0::0	--	--
CNVR_4401	chr8	3362851	3394134	0::4	0(0, Inf)	0.983579	0::4	0(0, Inf)	0.983579	0::0	--	--
CNVR_4451	chr8	17416478	17528778	0::3	0(0, Inf)	0.983594	0::1	0(0, Inf)	0.991242	0::2	0(0, Inf)	0.986278
CNVR_5973	chr11	99893251	99927069	0::4	0(0, Inf)	0.983637	0::4	0(0, Inf)	0.983637	0::0	--	--
CNVR_1200	chr2	154460805	154462906	0::4	0(0, Inf)	0.983638	0::4	0(0, Inf)	0.983638	0::0	--	--
CNVR_595	chr1	217922972	218058947	0::4	0(0, Inf)	0.98364	0::4	0(0, Inf)	0.98364	0::0	--	--
CNVR_7245	chr15	54592355	54636133	0::4	0(0, Inf)	0.983641	0::4	0(0, Inf)	0.983641	0::0	--	--
CNVR_4674	chr8	93272783	93373274	0::4	0(0, Inf)	0.983659	0::4	0(0, Inf)	0.983659	0::0	--	--
CNVR_8498	chr20	15835730	15974474	0::4	0(0, Inf)	0.983667	0::4	0(0, Inf)	0.983667	0::0	--	--
CNVR_4515	chr8	32969507	33443077	0::4	0(0, Inf)	0.983673	0::0	--	NA	0::4	0(0, Inf)	0.983673
CNVR_3755	chr6	124662331	124715206	0::4	0(0, Inf)	0.983679	0::4	0(0, Inf)	0.983679	0::0	--	--
CNVR_7404	chr15	98865620	98935187	3::0	--	0.983682	2::0	--	0.986577	1::0	--	0.990909
CNVR_2432	chr4	96341886	96481619	0::4	0(0, Inf)	0.983689	0::4	0(0, Inf)	0.983689	0::0	--	--
CNVR_6956	chr14	55704657	55820928	0::4	0(0, Inf)	0.9837	0::3	0(0, Inf)	0.986292	0::1	0(0, Inf)	0.99182
CNVR_3038	chr5	102826903	102940082	0::4	0(0, Inf)	0.983701	0::4	0(0, Inf)	0.983701	0::0	--	--
CNVR_8197	chr18	68820712	68828003	0::4	0(0, Inf)	0.983706	0::4	0(0, Inf)	0.983706	0::0	--	--
CNVR_917	chr2	49275344	49298587	0::4	0(0, Inf)	0.983707	0::4	0(0, Inf)	0.983707	0::0	--	--
CNVR_2067	chr3	174303113	174532638	0::4	0(0, Inf)	0.983708	0::3	0(0, Inf)	0.985829	0::1	0(0, Inf)	0.992102
CNVR_6794	chr13	100896038	101109206	3::0	--	0.983713	3::0	--	0.983713	0::0	--	--
CNVR_1710	chr3	59708761	59820540	0::4	0(0, Inf)	0.983714	0::4	0(0, Inf)	0.983714	0::0	--	--
CNVR_2251	chr4	30363282	30476369	0::4	0(0, Inf)	0.983748	0::4	0(0, Inf)	0.983748	0::0	--	--
CNVR_2909	chr5	58032485	58049662	0::4	0(0, Inf)	0.98377	0::3	0(0, Inf)	0.985872	0::1	0(0, Inf)	0.992134
CNVR_4091	chr7	50255471	50435778	0::4	0(0, Inf)	0.983789	0::4	0(0, Inf)	0.983789	0::0	--	--
CNVR_777	chr2	19110370	19138515	0::3	0(0, Inf)	0.983791	0::3	0(0, Inf)	0.983791	0::0	--	--
CNVR_2056	chr3	170704410	170743446	0::4	0(0, Inf)	0.983794	0::4	0(0, Inf)	0.983794	0::0	--	--
CNVR_6495	chr12	115758661	115780102	3::0	--	0.983796	3::0	--	0.983796	0::0	--	--
CNVR_5109	chr9	111624028	111650789	1::4	0(0, Inf)	0.983803	0::3	0(0, Inf)	0.985938	1::1	0(0, Inf)	0.991972
CNVR_6918	chr14	39122375	39453138	0::4	0(0, Inf)	0.983821	0::2	0(0, Inf)	0.989042	0::2	0(0, Inf)	0.988498
CNVR_7279	chr15	62621182	62680951	0::4	0(0, Inf)	0.983887	0::4	0(0, Inf)	0.983887	0::0	--	--
CNVR_6372	chr12	82746380	83155580	0::4	0(0, Inf)	0.983891	0::4	0(0, Inf)	0.983891	0::0	--	--
CNVR_3799	chr6	139213276	139391492	0::4	0(0, Inf)	0.983895	0::3	0(0, Inf)	0.986501	0::1	0(0, Inf)	0.991822
CNVR_4314	chr7	134780993	134989302	1::4	0(0, Inf)	0.98394	1::4	0(0, Inf)	0.98394	0::0	--	--
CNVR_2879	chr5	51880809	52048959	0::4	0(0, Inf)	0.983952	0::4	0(0, Inf)	0.983952	0::0	--	--
CNVR_7391	chr15	95878496	96070787	0::4	0(0, Inf)	0.983969	0::4	0(0, Inf)	0.983969	0::0	--	--
CNVR_2053	chr3	170388440	170451588	0::4	0(0, Inf)	0.983973	0::4	0(0, Inf)	0.983973	0::0	--	--
CNVR_6863	chr14	23749595	23766592	2::0	--	0.983973	1::0	--	0.992147	1::0	--	0.990485
CNVR_7863	chr17	53306601	53357306	2::0	--	0.983986	2::0	--	0.983986	0::0	--	--
CNVR_2995	chr5	84656911	84786750	0::4	0(0, Inf)	0.983996	0::4	0(0, Inf)	0.983996	0::0	--	--
CNVR_4185	chr7	90111121	90176398	0::3	0(0, Inf)	0.984008	0::0	--	NA	0::3	0(0, Inf)	0.984008
CNVR_8539	chr20	31763325	31831109	1::4	0(0, Inf)	0.984044	1::4	0(0, Inf)	0.984044	0::0	--	--
CNVR_5694	chr11	7567875	7642032	0::4	0(0, Inf)	0.984074	0::0	--	NA	0::4	0(0, Inf)	0.984074
CNVR_5556	chr10	104343428	104368757	3::0	--	0.984127	3::0	--	0.984127	0::0	--	--
CNVR_3347	chr6	16059645	16089086	0::4	0(0, Inf)	0.984147	0::2	0(0, Inf)	0.98895	0::2	0(0, Inf)	0.98876
CNVR_307	chr1	110424529	110471907	3::0	--	0.984162	3::0	--	0.984162	0::0	--	--
CNVR_6259	chr12	49176582	49249585	14::29	1.01(0.48, 2.11)	0.984181	14::29	1.01(0.48, 2.11)	0.984181	0::0	--	--
CNVR_50	chr1	17773159	17872029	3::0	--	0.984199	0::0	--	NA	3::0	--	0.984199
CNVR_8262	chr19	13609998	13742703	0::4	0(0, Inf)	0.984227	0::4	0(0, Inf)	0.984227	0::0	--	--
CNVR_4752	chr8	122045814	122124303	0::3	0(0, Inf)	0.984258	0::2	0(0, Inf)	0.987961	0::1	0(0, Inf)	0.991343
CNVR_1705	chr3	58470351	58575365	3::0	--	0.984266	3::0	--	0.984266	0::0	--	--
CNVR_3860	chr6	153442789	153463916	14::35	1.01(0.5, 2.03)	0.984287	14::34	1.04(0.51, 2.1)	0.921346	0::1	0(0, Inf)	0.992167
CNVR_2077	chr3	176656272	176868992	0::4	0(0, Inf)	0.98429	0::0	--	NA	0::4	0(0, Inf)	0.98429
CNVR_7375	chr15	91112215	91128086	0::3	0(0, Inf)	0.9843	0::2	0(0, Inf)	0.987928	0::1	0.9(0, Inf)	0.999944
CNVR_901	chr2	45142078	45171047	0::4	0(0, Inf)	0.984329	0::4	0(0, Inf)	0.984329	0::0	--	--
CNVR_8008	chr18	20621714	20621987	0::4	0(0, Inf)	0.984356	0::3	0(0, Inf)	0.986775	0::1	0(0, Inf)	0.992023
CNVR_1649	chr3	39425226	39521834	2::0	--	0.984414	2::0	--	0.984414	0::0	--	--
CNVR_4464	chr8	20645647	20856235	0::3	0(0, Inf)	0.984431	0::0	--	NA	0::3	0(0, Inf)	0.984431
CNVR_607	chr1	221548073	221558341	3::0	--	0.984437	3::0	--	0.984437	0::0	--	--
CNVR_6140	chr12	7343179	7518423	0::3	0(0, Inf)	0.984469	0::1	0(0, Inf)	0.991334	0::2	0(0, Inf)	0.98822
CNVR_1566	chr3	22249364	22278498	1::3	1.02(0.1, 10.74)	0.984502	1::3	1.02(0.1, 10.74)	0.984502	0::0	--	--
CNVR_1417	chr2	217882602	217887801	138::312	1(0.79, 1.28)	0.984513	138::311	1(0.79, 1.28)	0.9754	0::1	0(0, Inf)	0.992714
CNVR_357	chr1	151740657	151747971	0::4	0(0, Inf)	0.984517	0::4	0(0, Inf)	0.984517	0::0	--	--
CNVR_7264	chr15	58780013	58819245	0::3	0(0, Inf)	0.984588	0::3	0(0, Inf)	0.984588	0::0	--	--
CNVR_4083	chr7	47758976	47851838	1::3	0(0, Inf)	0.984588	1::3	0(0, Inf)	0.984588	0::0	--	--
CNVR_3003	chr5	88027148	88253917	3::0	--	0.984596	3::0	--	0.984596	0::0	--	--
CNVR_6440	chr12	104558476	104802206	0::3	0(0, Inf)	0.984609	0::0	--	NA	0::3	0(0, Inf)	0.984609
CNVR_3693	chr6	108139570	108549018	0::6	0(0, Inf)	0.984636	0::6	0(0, Inf)	0.984636	0::0	--	--
CNVR_5566	chr10	108180183	108313286	0::3	0(0, Inf)	0.984659	0::3	0(0, Inf)	0.984659	0::0	--	--
CNVR_5204	chr9	135392486	135418552	0::3	0(0, Inf)	0.9847	0::3	0(0, Inf)	0.9847	0::0	--	--
CNVR_655	chr1	232423863	232488828	2::2	0.98(0.12, 8.04)	0.984726	2::2	0.98(0.12, 8.04)	0.984726	0::0	--	--
CNVR_671	chr1	236990936	236994838	2::0	--	0.98473	2::0	--	0.98473	0::0	--	--
CNVR_881	chr2	41681694	41709768	0::3	0(0, Inf)	0.984752	0::3	0(0, Inf)	0.984752	0::0	--	--
CNVR_3973	chr7	16663446	16700799	0::3	0(0, Inf)	0.98476	0::3	0(0, Inf)	0.98476	0::0	--	--
CNVR_7464	chr16	17643378	17762606	0::2	0(0, Inf)	0.984806	0::0	--	NA	0::2	0(0, Inf)	0.984806
CNVR_4053	chr7	37525530	37747277	3::0	--	0.984836	3::0	--	0.984836	0::0	--	--
CNVR_5031	chr9	94882488	94959425	0::3	0(0, Inf)	0.984836	0::2	0(0, Inf)	0.987445	0::1	0(0, Inf)	0.991738
CNVR_952	chr2	62683546	62750771	0::2	0(0, Inf)	0.984852	0::2	0(0, Inf)	0.984852	0::0	--	--
CNVR_3271	chr5	171844378	171911314	0::4	0(0, Inf)	0.984881	0::4	0(0, Inf)	0.984881	0::0	--	--
CNVR_7904	chr17	68451507	68453866	4::0	--	0.984893	1::0	--	0.991228	3::0	--	0.987716
CNVR_4967	chr9	74157998	74292619	0::3	0(0, Inf)	0.98491	0::0	--	NA	0::3	0(0, Inf)	0.98491
CNVR_4839	chr8	139818903	140236247	0::4	0(0, Inf)	0.984911	0::3	0(0, Inf)	0.986875	0::1	0(0, Inf)	0.99261
CNVR_5100	chr9	111085785	111099288	0::3	0(0, Inf)	0.984916	0::3	0(0, Inf)	0.984916	0::0	--	--
CNVR_5820	chr11	58064160	58232814	2::0	--	0.984961	1::0	--	0.990894	1::0	--	0.992445
CNVR_8168	chr18	60890160	60926162	0::3	0(0, Inf)	0.984981	0::3	0(0, Inf)	0.984981	0::0	--	--
CNVR_8428	chr19	57980167	58383922	0::3	0(0, Inf)	0.985033	0::1	0(0, Inf)	0.992471	0::2	0(0, Inf)	0.987695
CNVR_3445	chr6	31862697	31870327	65::122	1(0.71, 1.4)	0.985041	65::122	1(0.71, 1.4)	0.985041	0::0	--	--
CNVR_3465	chr6	33853719	33865381	3::0	--	0.985044	3::0	--	0.985044	0::0	--	--
CNVR_2827	chr5	30421116	30814263	0::3	0(0, Inf)	0.985079	0::3	0(0, Inf)	0.985079	0::0	--	--
CNVR_961	chr2	63601292	63613837	18::49	1.01(0.57, 1.77)	0.985089	17::48	0.94(0.53, 1.68)	0.839312	1::1	7.46(0.45, 122.81)	0.159717
CNVR_5862	chr11	69175903	69180860	0::3	0(0, Inf)	0.985097	0::3	0(0, Inf)	0.985097	0::0	--	--
CNVR_1994	chr3	149321639	149425774	0::3	0(0, Inf)	0.985106	0::1	0(0, Inf)	0.991519	0::2	0(0, Inf)	0.988933
CNVR_3024	chr5	95849587	96071195	0::3	0(0, Inf)	0.985136	0::2	0(0, Inf)	0.988174	0::1	0(0, Inf)	0.992426
CNVR_1322	chr2	190080363	190241744	0::4	0(0, Inf)	0.98514	0::4	0(0, Inf)	0.98514	0::0	--	--
CNVR_3600	chr6	78178243	78262338	0::3	0(0, Inf)	0.985144	0::3	0(0, Inf)	0.985144	0::0	--	--
CNVR_3883	chr6	160266060	160293647	0::3	0(0, Inf)	0.985146	0::1	0(0, Inf)	0.991633	0::2	0(0, Inf)	0.987766
CNVR_291	chr1	104408821	104418620	0::3	0(0, Inf)	0.985149	0::1	0(0, Inf)	0.991694	0::2	0(0, Inf)	0.987765
CNVR_6115	chr12	3977712	3992159	0::3	0(0, Inf)	0.985172	0::1	0(0, Inf)	0.991342	0::2	0(0, Inf)	0.988242
CNVR_5081	chr9	109890138	109918833	0::3	0(0, Inf)	0.985178	0::1	0(0, Inf)	0.99222	0::2	0(0, Inf)	0.988032
CNVR_761	chr2	14792587	14891883	0::3	0(0, Inf)	0.985189	0::3	0(0, Inf)	0.985189	0::0	--	--
CNVR_1434	chr2	221201659	221385103	0::3	0(0, Inf)	0.985189	0::3	0(0, Inf)	0.985189	0::0	--	--
CNVR_2591	chr4	147941013	148200206	0::3	0(0, Inf)	0.985199	0::1	0(0, Inf)	0.992695	0::2	0(0, Inf)	0.988359
CNVR_67	chr1	22569226	22612691	0::3	0(0, Inf)	0.985215	0::3	0(0, Inf)	0.985215	0::0	--	--
CNVR_2583	chr4	145101405	145303960	0::3	0(0, Inf)	0.985217	0::3	0(0, Inf)	0.985217	0::0	--	--
CNVR_4521	chr8	36744977	36767025	2::0	--	0.985217	0::0	--	NA	2::0	--	0.985217
CNVR_1470	chr2	235238944	235412209	0::3	0(0, Inf)	0.985224	0::3	0(0, Inf)	0.985224	0::0	--	--
CNVR_91	chr1	30720637	30775395	0::2	0(0, Inf)	0.985234	0::2	0(0, Inf)	0.985234	0::0	--	--
CNVR_1233	chr2	168256640	168308378	0::3	0(0, Inf)	0.985245	0::0	--	NA	0::3	0(0, Inf)	0.985245
CNVR_1070	chr2	106358929	106507544	0::3	0(0, Inf)	0.985248	0::2	0(0, Inf)	0.988174	0::1	0(0, Inf)	0.992362
CNVR_1881	chr3	113156308	113222999	0::3	0(0, Inf)	0.985257	0::3	0(0, Inf)	0.985257	0::0	--	--
CNVR_2677	chr4	176122493	176241826	0::3	0(0, Inf)	0.98526	0::3	0(0, Inf)	0.98526	0::0	--	--
CNVR_1180	chr2	147318659	147616350	0::3	0(0, Inf)	0.985261	0::3	0(0, Inf)	0.985261	0::0	--	--
CNVR_5732	chr11	18707617	18796481	0::3	0(0, Inf)	0.985269	0::2	0(0, Inf)	0.987989	0::1	0(0, Inf)	0.992409
CNVR_5913	chr11	79430411	79548467	0::3	0(0, Inf)	0.985281	0::3	0(0, Inf)	0.985281	0::0	--	--
CNVR_3051	chr5	108061551	108139944	0::2	0(0, Inf)	0.98529	0::2	0(0, Inf)	0.98529	0::0	--	--
CNVR_6499	chr12	116155595	116176225	0::3	0(0, Inf)	0.98529	0::3	0(0, Inf)	0.98529	0::0	--	--
CNVR_7184	chr15	38161914	38228804	0::3	0(0, Inf)	0.98529	0::3	0(0, Inf)	0.98529	0::0	--	--
CNVR_729	chr2	5395873	5495964	0::3	0(0, Inf)	0.985291	0::3	0(0, Inf)	0.985291	0::0	--	--
CNVR_6889	chr14	32311115	32454373	0::3	0(0, Inf)	0.985301	0::0	--	NA	0::3	0(0, Inf)	0.985301
CNVR_2305	chr4	54377540	54526130	0::3	0(0, Inf)	0.985301	0::3	0(0, Inf)	0.985301	0::0	--	--
CNVR_7446	chr16	10788106	10915517	0::3	0(0, Inf)	0.985302	0::2	0(0, Inf)	0.988119	0::1	0(0, Inf)	0.991903
CNVR_6498	chr12	115979953	116142561	0::3	0(0, Inf)	0.985303	0::1	0(0, Inf)	0.99222	0::2	0(0, Inf)	0.987559
CNVR_8802	chr22	27471525	27762567	0::3	0(0, Inf)	0.985306	0::0	--	NA	0::3	0(0, Inf)	0.985306
CNVR_3560	chr6	56492845	56811125	0::3	0(0, Inf)	0.985308	0::3	0(0, Inf)	0.985308	0::0	--	--
CNVR_4871	chr9	13107092	13224489	0::3	0(0, Inf)	0.985311	0::3	0(0, Inf)	0.985311	0::0	--	--
