## Supplementary Table S5 for "Large-scale association study identifies lung cancer susceptibility copy number variants and their potential functional role in genetic instability" (part 6 of 7)

### Sheet: European LUAD (continued)
				CNV			Del			Dup
CNVR_2771	chr5	11416298	11641040	0::3	0(0, Inf)	0.985314	0::3	0(0, Inf)	0.985314	0::0	--	--
CNVR_4963	chr9	73038018	73131896	0::3	0(0, Inf)	0.985319	0::2	0(0, Inf)	0.987992	0::1	0(0, Inf)	0.991721
CNVR_1914	chr3	122411062	122694528	0::3	0(0, Inf)	0.985332	0::2	0(0, Inf)	0.98808	0::1	0(0, Inf)	0.992582
CNVR_3497	chr6	38124718	38487027	2::5	1.02(0.19, 5.55)	0.985347	2::2	2.21(0.3, 16.26)	0.437373	0::3	0(0, Inf)	0.98523
CNVR_7842	chr17	47512648	47537846	0::3	0(0, Inf)	0.985354	0::1	0(0, Inf)	0.992669	0::2	0(0, Inf)	0.988049
CNVR_4940	chr9	33109014	33290533	0::3	0(0, Inf)	0.985354	0::2	0(0, Inf)	0.988088	0::1	0(0, Inf)	0.99217
CNVR_1282	chr2	176777743	176908265	0::3	0(0, Inf)	0.985376	0::3	0(0, Inf)	0.985376	0::0	--	--
CNVR_1812	chr3	86965294	86980247	0::3	0(0, Inf)	0.985376	0::3	0(0, Inf)	0.985376	0::0	--	--
CNVR_3015	chr5	92117666	92267795	0::3	0(0, Inf)	0.985376	0::3	0(0, Inf)	0.985376	0::0	--	--
CNVR_1742	chr3	66039580	66069899	0::3	0(0, Inf)	0.985376	0::0	--	NA	0::3	0(0, Inf)	0.985376
CNVR_2925	chr5	61416051	61895276	1::3	0(0, Inf)	0.985381	0::3	0(0, Inf)	0.985381	1::0	--	--
CNVR_3197	chr5	148286432	148381375	0::3	0(0, Inf)	0.985384	0::3	0(0, Inf)	0.985384	0::0	--	--
CNVR_6589	chr13	28678395	28866297	0::3	0(0, Inf)	0.985389	0::3	0(0, Inf)	0.985389	0::0	--	--
CNVR_826	chr2	25801769	25915722	0::4	0(0, Inf)	0.98539	0::4	0(0, Inf)	0.98539	0::0	--	--
CNVR_4566	chr8	55688171	55948441	0::3	0(0, Inf)	0.98539	0::2	0(0, Inf)	0.988283	0::1	0(0, Inf)	0.991606
CNVR_5585	chr10	114349347	114375121	0::2	0(0, Inf)	0.985392	0::2	0(0, Inf)	0.985392	0::0	--	--
CNVR_5586	chr10	114382626	114392094	0::2	0(0, Inf)	0.985392	0::2	0(0, Inf)	0.985392	0::0	--	--
CNVR_1439	chr2	224211363	224300081	0::3	0(0, Inf)	0.985393	0::3	0(0, Inf)	0.985393	0::0	--	--
CNVR_5933	chr11	86191420	86321577	0::3	0(0, Inf)	0.985398	0::2	0(0, Inf)	0.988119	0::1	0(0, Inf)	0.991782
CNVR_5301	chr10	17327084	17596122	0::3	0(0, Inf)	0.985399	0::2	0(0, Inf)	0.988413	0::1	0(0, Inf)	0.991633
CNVR_6125	chr12	4676252	4691683	0::3	0(0, Inf)	0.985401	0::0	--	NA	0::3	0(0, Inf)	0.985401
CNVR_2509	chr4	119937166	119963647	0::3	0(0, Inf)	0.985401	0::3	0(0, Inf)	0.985401	0::0	--	--
CNVR_6717	chr13	76250576	76410726	0::3	0(0, Inf)	0.985401	0::3	0(0, Inf)	0.985401	0::0	--	--
CNVR_230	chr1	82653168	82857822	0::3	0(0, Inf)	0.985403	0::2	0(0, Inf)	0.987778	0::1	0(0, Inf)	0.992492
CNVR_842	chr2	29167678	29171589	0::3	0(0, Inf)	0.985408	0::3	0(0, Inf)	0.985408	0::0	--	--
CNVR_6005	chr11	110451725	110607483	0::3	0(0, Inf)	0.98543	0::3	0(0, Inf)	0.98543	0::0	--	--
CNVR_4780	chr8	128122659	128142503	0::3	0(0, Inf)	0.985431	0::3	0(0, Inf)	0.985431	0::0	--	--
CNVR_1391	chr2	210229386	210305729	0::3	0(0, Inf)	0.985435	0::2	0(0, Inf)	0.988977	0::1	0(0, Inf)	0.991599
CNVR_6783	chr13	98255432	98342777	0::2	0(0, Inf)	0.985439	0::2	0(0, Inf)	0.985439	0::0	--	--
CNVR_8533	chr20	30325713	30441473	0::3	0(0, Inf)	0.985445	0::2	0(0, Inf)	0.988157	0::1	0(0, Inf)	0.991679
CNVR_2907	chr5	57853593	57889307	0::3	0(0, Inf)	0.985448	0::2	0(0, Inf)	0.988313	0::1	0(0, Inf)	0.992524
CNVR_3400	chr6	25102109	25122738	0::3	0(0, Inf)	0.985449	0::3	0(0, Inf)	0.985449	0::0	--	--
CNVR_1394	chr2	211623562	211912714	0::3	0(0, Inf)	0.985456	0::3	0(0, Inf)	0.985456	0::0	--	--
CNVR_3026	chr5	96888799	96893165	0::3	0(0, Inf)	0.985475	0::3	0(0, Inf)	0.985475	0::0	--	--
CNVR_4620	chr8	72934032	72994479	0::3	0(0, Inf)	0.98548	0::3	0(0, Inf)	0.98548	0::0	--	--
CNVR_2561	chr4	137258380	137306029	0::3	0(0, Inf)	0.985484	0::3	0(0, Inf)	0.985484	0::0	--	--
CNVR_6891	chr14	32878648	32981485	0::3	0(0, Inf)	0.985503	0::2	0(0, Inf)	0.988061	0::1	0(0, Inf)	0.991819
CNVR_1046	chr2	88991918	89054245	0::3	0(0, Inf)	0.985503	0::3	0(0, Inf)	0.985503	0::0	--	--
CNVR_3349	chr6	16306858	16332731	0::2	0(0, Inf)	0.985504	0::2	0(0, Inf)	0.985504	0::0	--	--
CNVR_3620	chr6	84852778	84980068	0::3	0(0, Inf)	0.985517	0::3	0(0, Inf)	0.985517	0::0	--	--
CNVR_7349	chr15	83245384	83470120	0::3	0(0, Inf)	0.985523	0::0	--	NA	0::3	0(0, Inf)	0.985523
CNVR_3622	chr6	85056975	85107883	0::3	0(0, Inf)	0.985524	0::3	0(0, Inf)	0.985524	0::0	--	--
CNVR_7854	chr17	49998938	50205254	0::3	0(0, Inf)	0.985529	0::3	0(0, Inf)	0.985529	0::0	--	--
CNVR_7096	chr14	96139333	96169578	1::4	0(0, Inf)	0.985534	1::4	0(0, Inf)	0.985534	0::0	--	--
CNVR_6802	chr13	102476782	102559227	0::3	0(0, Inf)	0.985535	0::3	0(0, Inf)	0.985535	0::0	--	--
CNVR_977	chr2	68149455	68240539	0::3	0(0, Inf)	0.985554	0::3	0(0, Inf)	0.985554	0::0	--	--
CNVR_12	chr1	7324323	7420739	0::3	0(0, Inf)	0.985566	0::3	0(0, Inf)	0.985566	0::0	--	--
CNVR_5774	chr11	35785991	35920861	0::3	0(0, Inf)	0.985569	0::0	--	NA	0::3	0(0, Inf)	0.985569
CNVR_650	chr1	231459478	231620546	0::3	0(0, Inf)	0.985573	0::3	0(0, Inf)	0.985573	0::0	--	--
CNVR_8627	chr20	52762966	52774428	0::3	0(0, Inf)	0.985584	0::3	0(0, Inf)	0.985584	0::0	--	--
CNVR_7178	chr15	36349846	36510177	0::3	0(0, Inf)	0.98559	0::3	0(0, Inf)	0.98559	0::0	--	--
CNVR_7487	chr16	25947714	26023511	0::2	0(0, Inf)	0.985591	0::2	0(0, Inf)	0.985591	0::0	--	--
CNVR_201	chr1	70721123	70948789	2::3	1.02(0.13, 7.96)	0.985594	2::3	1.02(0.13, 7.96)	0.985594	0::0	--	--
CNVR_5499	chr10	85127739	85254471	0::3	0(0, Inf)	0.985607	0::3	0(0, Inf)	0.985607	0::0	--	--
CNVR_4101	chr7	54228492	54250906	0::3	0(0, Inf)	0.985611	0::2	0(0, Inf)	0.987961	0::1	0(0, Inf)	0.992501
CNVR_5151	chr9	121000642	121133697	0::3	0(0, Inf)	0.985623	0::2	0(0, Inf)	0.988351	0::1	0(0, Inf)	0.991721
CNVR_5520	chr10	92120184	92433588	0::2	0(0, Inf)	0.985631	0::2	0(0, Inf)	0.985631	0::0	--	--
CNVR_2881	chr5	52223516	52478716	0::3	0(0, Inf)	0.985632	0::1	0(0, Inf)	0.99205	0::2	0(0, Inf)	0.9881
CNVR_974	chr2	67569832	67682092	0::3	0(0, Inf)	0.985636	0::3	0(0, Inf)	0.985636	0::0	--	--
CNVR_5273	chr10	10187667	10270262	0::3	0(0, Inf)	0.985639	0::3	0(0, Inf)	0.985639	0::0	--	--
CNVR_4560	chr8	53295154	53376853	0::3	0(0, Inf)	0.98564	0::0	--	NA	0::3	0(0, Inf)	0.98564
CNVR_1942	chr3	130128919	130199739	0::3	0(0, Inf)	0.985649	0::3	0(0, Inf)	0.985649	0::0	--	--
CNVR_8087	chr18	36175390	36287759	0::3	0(0, Inf)	0.985649	0::3	0(0, Inf)	0.985649	0::0	--	--
CNVR_6500	chr12	116185193	116202327	0::3	0(0, Inf)	0.985655	0::2	0(0, Inf)	0.988394	0::1	0(0, Inf)	0.99166
CNVR_6294	chr12	53916715	54111260	0::3	0(0, Inf)	0.985657	0::3	0(0, Inf)	0.985657	0::0	--	--
CNVR_102	chr1	33984970	34287513	0::3	0(0, Inf)	0.985676	0::0	--	NA	0::3	0(0, Inf)	0.985676
CNVR_2789	chr5	18288995	18335124	0::3	0(0, Inf)	0.985684	0::3	0(0, Inf)	0.985684	0::0	--	--
CNVR_6333	chr12	68416645	68636668	0::3	0(0, Inf)	0.985688	0::1	0(0, Inf)	0.991746	0::2	0(0, Inf)	0.98831
CNVR_6160	chr12	14577892	14596957	0::3	0(0, Inf)	0.985702	0::3	0(0, Inf)	0.985702	0::0	--	--
CNVR_7389	chr15	95401946	95690710	0::3	0(0, Inf)	0.985708	0::3	0(0, Inf)	0.985708	0::0	--	--
CNVR_6100	chr11	133716356	133890470	0::3	0(0, Inf)	0.985709	0::2	0(0, Inf)	0.989396	0::1	0(0, Inf)	0.991782
CNVR_7439	chr16	9755070	9822301	2::0	--	0.985719	2::0	--	0.985719	0::0	--	--
CNVR_5750	chr11	24642587	24665467	0::3	0(0, Inf)	0.985727	0::1	0(0, Inf)	0.991806	0::2	0(0, Inf)	0.988538
CNVR_2456	chr4	102093807	102095498	0::3	0(0, Inf)	0.985732	0::3	0(0, Inf)	0.985732	0::0	--	--
CNVR_7033	chr14	78857639	78947850	0::3	0(0, Inf)	0.985739	0::2	0(0, Inf)	0.988382	0::1	0(0, Inf)	0.991788
CNVR_7189	chr15	39507844	39548328	0::3	0(0, Inf)	0.985747	0::3	0(0, Inf)	0.985747	0::0	--	--
CNVR_7627	chr16	79937827	80111982	0::3	0(0, Inf)	0.98575	0::3	0(0, Inf)	0.98575	0::0	--	--
CNVR_4824	chr8	135218555	135471125	0::3	0(0, Inf)	0.985751	0::3	0(0, Inf)	0.985751	0::0	--	--
CNVR_7332	chr15	78374581	78422206	0::3	0(0, Inf)	0.985756	0::3	0(0, Inf)	0.985756	0::0	--	--
CNVR_5714	chr11	12362376	12434770	2::4	1.02(0.17, 6.04)	0.985763	1::3	0.6(0.06, 6.32)	0.673421	1::1	2.66(0.14, 51.8)	0.517904
CNVR_7354	chr15	84319646	84529085	0::3	0(0, Inf)	0.985763	0::3	0(0, Inf)	0.985763	0::0	--	--
CNVR_1332	chr2	192640624	192671979	0::3	0(0, Inf)	0.985784	0::3	0(0, Inf)	0.985784	0::0	--	--
CNVR_3112	chr5	124613573	124692074	0::3	0(0, Inf)	0.985802	0::3	0(0, Inf)	0.985802	0::0	--	--
CNVR_2735	chr5	2284946	2302514	1::3	0(0, Inf)	0.985807	1::3	0(0, Inf)	0.985807	0::0	--	--
CNVR_7696	chr17	5341683	5415288	0::3	0(0, Inf)	0.985825	0::2	0(0, Inf)	0.988317	0::1	0(0, Inf)	0.992633
CNVR_7274	chr15	61495458	61577118	0::3	0(0, Inf)	0.985828	0::3	0(0, Inf)	0.985828	0::0	--	--
CNVR_6302	chr12	56499435	56691601	0::3	0(0, Inf)	0.98583	0::2	0(0, Inf)	0.988238	0::1	0(0, Inf)	0.99225
CNVR_4623	chr8	73730288	73845938	0::4	0(0, Inf)	0.985831	0::2	0(0, Inf)	0.988393	0::2	0(0, Inf)	0.992098
CNVR_1733	chr3	64789061	64858994	0::3	0(0, Inf)	0.985836	0::3	0(0, Inf)	0.985836	0::0	--	--
CNVR_7556	chr16	59830837	59890699	0::3	0(0, Inf)	0.985836	0::3	0(0, Inf)	0.985836	0::0	--	--
CNVR_3269	chr5	171285632	171411069	0::3	0(0, Inf)	0.985837	0::3	0(0, Inf)	0.985837	0::0	--	--
CNVR_7521	chr16	52512278	52554056	0::2	0(0, Inf)	0.985841	0::1	0(0, Inf)	0.991066	0::1	0(0, Inf)	0.992391
CNVR_233	chr1	83364553	83482871	2::0	--	0.985856	2::0	--	0.985856	0::0	--	--
CNVR_5721	chr11	15735653	15823716	0::3	0(0, Inf)	0.985857	0::3	0(0, Inf)	0.985857	0::0	--	--
CNVR_8077	chr18	31298331	31319906	0::3	0(0, Inf)	0.985857	0::3	0(0, Inf)	0.985857	0::0	--	--
CNVR_2321	chr4	61590894	61634573	0::3	0(0, Inf)	0.985865	0::3	0(0, Inf)	0.985865	0::0	--	--
CNVR_5926	chr11	83560386	83633737	0::3	0(0, Inf)	0.985865	0::2	0(0, Inf)	0.988406	0::1	0(0, Inf)	0.991955
CNVR_7225	chr15	48044787	48074552	0::3	0(0, Inf)	0.985869	0::3	0(0, Inf)	0.985869	0::0	--	--
CNVR_4722	chr8	113587644	113655645	0::3	0(0, Inf)	0.985872	0::3	0(0, Inf)	0.985872	0::0	--	--
CNVR_6890	chr14	32802020	32818754	0::3	0(0, Inf)	0.985887	0::3	0(0, Inf)	0.985887	0::0	--	--
CNVR_5953	chr11	92981763	93233038	0::3	0(0, Inf)	0.985895	0::2	0(0, Inf)	0.988779	0::1	0(0, Inf)	0.991782
CNVR_7187	chr15	38822792	39117894	0::2	0(0, Inf)	0.985898	0::1	0(0, Inf)	0.991278	0::1	0(0, Inf)	0.992719
CNVR_6983	chr14	63085805	63143744	0::3	0(0, Inf)	0.985906	0::1	0(0, Inf)	0.992056	0::2	0(0, Inf)	0.988371
CNVR_1000	chr2	76387187	76501380	5::11	1.01(0.33, 3.07)	0.985926	5::11	1.01(0.33, 3.07)	0.985926	0::0	--	--
CNVR_5689	chr11	6417164	6495601	0::3	0(0, Inf)	0.985935	0::3	0(0, Inf)	0.985935	0::0	--	--
CNVR_8669	chr21	16539143	16569064	2::3	1.02(0.14, 7.56)	0.985937	1::3	0.41(0.03, 5.13)	0.488253	1::0	--	0.991209
CNVR_7465	chr16	18026445	18046388	0::2	0(0, Inf)	0.985941	0::0	--	NA	0::2	0(0, Inf)	0.985941
CNVR_7239	chr15	52923950	53114084	0::3	0(0, Inf)	0.985946	0::1	0(0, Inf)	0.991921	0::2	0(0, Inf)	0.988515
CNVR_6308	chr12	58875963	59040015	0::2	0(0, Inf)	0.985951	0::1	0(0, Inf)	0.990711	0::1	0(0, Inf)	0.99166
CNVR_3921	chr6	170681041	170751905	0::2	0(0, Inf)	0.985952	0::1	0(0, Inf)	0.990971	0::1	0(0, Inf)	0.992192
CNVR_569	chr1	211296202	211451475	0::3	0(0, Inf)	0.985955	0::3	0(0, Inf)	0.985955	0::0	--	--
CNVR_7466	chr16	18062047	18479359	0::3	0(0, Inf)	0.985977	0::0	--	NA	0::3	0(0, Inf)	0.985977
CNVR_5401	chr10	53838761	53910522	0::3	0(0, Inf)	0.985993	0::2	0(0, Inf)	0.988694	0::1	0(0, Inf)	0.991876
CNVR_2496	chr4	114748150	114885156	0::3	0(0, Inf)	0.986004	0::3	0(0, Inf)	0.986004	0::0	--	--
CNVR_2931	chr5	63037537	63221843	0::3	0(0, Inf)	0.986008	0::3	0(0, Inf)	0.986008	0::0	--	--
CNVR_7403	chr15	98765370	98806341	0::3	0(0, Inf)	0.986024	0::3	0(0, Inf)	0.986024	0::0	--	--
CNVR_5280	chr10	12850236	12903968	5::8	1.01(0.26, 4.02)	0.986029	4::8	0.69(0.16, 3.04)	0.622135	1::0	--	0.991027
CNVR_2965	chr5	75957624	76034356	0::3	0(0, Inf)	0.986035	0::3	0(0, Inf)	0.986035	0::0	--	--
CNVR_5687	chr11	5902170	5923083	0::3	0(0, Inf)	0.98604	0::3	0(0, Inf)	0.98604	0::0	--	--
CNVR_1145	chr2	135817760	136245059	0::3	0(0, Inf)	0.986046	0::3	0(0, Inf)	0.986046	0::0	--	--
CNVR_1869	chr3	110533121	110889975	0::3	0(0, Inf)	0.98606	0::3	0(0, Inf)	0.98606	0::0	--	--
CNVR_2066	chr3	174213188	174274182	0::3	0(0, Inf)	0.986091	0::1	0(0, Inf)	0.991891	0::2	0(0, Inf)	0.988763
CNVR_6974	chr14	59874671	60218344	2::0	--	0.986097	0::0	--	NA	2::0	--	0.986097
CNVR_4237	chr7	105335143	105445757	2::0	--	0.98611	0::0	--	NA	2::0	--	0.98611
CNVR_5699	chr11	8415183	8599719	0::3	0(0, Inf)	0.986114	0::3	0(0, Inf)	0.986114	0::0	--	--
CNVR_2129	chr3	190801723	190821308	0::3	0(0, Inf)	0.98612	0::3	0(0, Inf)	0.98612	0::0	--	--
CNVR_1445	chr2	227337822	227424395	0::3	0(0, Inf)	0.986127	0::0	--	NA	0::3	0(0, Inf)	0.986127
CNVR_8063	chr18	29734260	29806854	0::3	0(0, Inf)	0.986129	0::3	0(0, Inf)	0.986129	0::0	--	--
CNVR_6415	chr12	96423421	96457366	2::0	--	0.986152	2::0	--	0.986152	0::0	--	--
CNVR_3083	chr5	116225123	116300348	0::3	0(0, Inf)	0.986158	0::1	0(0, Inf)	0.992285	0::2	0(0, Inf)	0.988508
CNVR_963	chr2	63724795	63744283	2::0	--	0.986176	2::0	--	0.986176	0::0	--	--
CNVR_5669	chr10	132012962	132345498	0::3	0(0, Inf)	0.986182	0::2	0(0, Inf)	0.988598	0::1	0(0, Inf)	0.992304
CNVR_4231	chr7	103607121	103670209	0::3	0(0, Inf)	0.986187	0::3	0(0, Inf)	0.986187	0::0	--	--
CNVR_1965	chr3	140986917	140995066	0::3	0(0, Inf)	0.986189	0::3	0(0, Inf)	0.986189	0::0	--	--
CNVR_8018	chr18	23590203	23675700	2::0	--	0.986205	2::0	--	0.986205	0::0	--	--
CNVR_1655	chr3	41349633	41388642	0::3	0(0, Inf)	0.986213	0::2	0(0, Inf)	0.988759	0::1	0(0, Inf)	0.992033
CNVR_2472	chr4	106425877	106453424	0::2	0(0, Inf)	0.986214	0::2	0(0, Inf)	0.986214	0::0	--	--
CNVR_7865	chr17	54106537	54300944	2::0	--	0.986225	2::0	--	0.986225	0::0	--	--
CNVR_5659	chr10	129143551	129381097	0::2	0(0, Inf)	0.986229	0::0	--	NA	0::2	0(0, Inf)	0.986229
CNVR_6822	chr13	108383142	108514735	0::3	0(0, Inf)	0.986233	0::3	0(0, Inf)	0.986233	0::0	--	--
CNVR_748	chr2	11724159	11817365	0::3	0(0, Inf)	0.986249	0::3	0(0, Inf)	0.986249	0::0	--	--
CNVR_3419	chr6	28367768	28404473	0::2	0(0, Inf)	0.986261	0::2	0(0, Inf)	0.986261	0::0	--	--
CNVR_8064	chr18	29840735	29848029	0::2	0(0, Inf)	0.986279	0::0	--	NA	0::2	0(0, Inf)	0.986279
CNVR_5457	chr10	72006502	72057164	0::3	0(0, Inf)	0.986286	0::1	0(0, Inf)	0.992415	0::2	0(0, Inf)	0.988573
CNVR_1658	chr3	41598769	41750261	0::3	0(0, Inf)	0.986291	0::3	0(0, Inf)	0.986291	0::0	--	--
CNVR_7310	chr15	71502528	71750764	2::0	--	0.986294	2::0	--	0.986294	0::0	--	--
CNVR_5727	chr11	17702641	17809880	9::15	1.01(0.38, 2.64)	0.986331	9::15	1.01(0.38, 2.64)	0.986331	0::0	--	--
CNVR_4236	chr7	104879773	105228826	2::7	0.99(0.2, 4.98)	0.986333	2::7	0.99(0.2, 4.98)	0.986333	0::0	--	--
CNVR_431	chr1	174238786	174720997	0::3	0(0, Inf)	0.986361	0::3	0(0, Inf)	0.986361	0::0	--	--
CNVR_3305	chr6	1921848	2366200	0::3	0(0, Inf)	0.986369	0::1	0(0, Inf)	0.992007	0::2	0(0, Inf)	0.989124
CNVR_7106	chr14	98788406	99016767	2::0	--	0.986414	0::0	--	NA	2::0	--	0.986414
CNVR_7763	chr17	31190395	31275006	2::0	--	0.986422	2::0	--	0.986422	0::0	--	--
CNVR_297	chr1	107546375	107726493	0::3	0(0, Inf)	0.986432	0::3	0(0, Inf)	0.986432	0::0	--	--
CNVR_2210	chr4	17043787	17201794	2::0	--	0.986432	1::0	--	0.991035	1::0	--	0.992091
CNVR_7994	chr18	10424829	10468454	2::0	--	0.986432	2::0	--	0.986432	0::0	--	--
CNVR_57	chr1	19944400	20200991	2::0	--	0.986448	0::0	--	NA	2::0	--	0.986448
CNVR_7569	chr16	63526677	63549860	2::0	--	0.986463	2::0	--	0.986463	0::0	--	--
CNVR_7598	chr16	72967363	73001958	2::0	--	0.986471	2::0	--	0.986471	0::0	--	--
CNVR_7923	chr17	71319646	71403273	0::3	0(0, Inf)	0.986474	0::2	0(0, Inf)	0.988826	0::1	0(0, Inf)	0.992429
CNVR_2140	chr3	193697110	193754483	0::3	0(0, Inf)	0.986485	0::1	0(0, Inf)	0.992484	0::2	0(0, Inf)	0.988927
CNVR_4087	chr7	48840395	49071510	0::3	0(0, Inf)	0.986503	0::2	0(0, Inf)	0.988836	0::1	0(0, Inf)	0.992586
CNVR_5713	chr11	12263047	12303355	0::3	0(0, Inf)	0.986538	0::2	0(0, Inf)	0.988887	0::1	0(0, Inf)	0.992409
CNVR_7387	chr15	94993500	95172384	0::2	0(0, Inf)	0.98655	0::1	0(0, Inf)	0.991372	0::1	0(0, Inf)	0.992715
CNVR_7043	chr14	82306600	82453929	2::0	--	0.986558	1::0	--	0.990517	1::0	--	0.991064
CNVR_1536	chr3	12475399	12489321	2::0	--	0.986563	1::0	--	0.990738	1::0	--	0.990457
CNVR_1844	chr3	99581439	99884510	0::3	0(0, Inf)	0.986583	0::3	0(0, Inf)	0.986583	0::0	--	--
CNVR_7452	chr16	12071213	12232548	0::2	0(0, Inf)	0.986615	0::1	0(0, Inf)	0.991243	0::1	0(0, Inf)	0.992349
CNVR_5545	chr10	101274365	101351705	0::3	0(0, Inf)	0.986617	0::1	0(0, Inf)	0.992422	0::2	0(0, Inf)	0.988993
CNVR_8592	chr20	45707370	45868926	2::0	--	0.986621	2::0	--	0.986621	0::0	--	--
CNVR_7181	chr15	37061966	37393895	0::2	0(0, Inf)	0.98663	0::2	0(0, Inf)	0.98663	0::0	--	--
CNVR_1959	chr3	138809935	138928208	0::2	0(0, Inf)	0.986638	0::1	0(0, Inf)	0.991196	0::1	0(0, Inf)	0.992276
CNVR_6277	chr12	51236802	51247816	0::2	0(0, Inf)	0.986647	0::1	0(0, Inf)	0.992064	0::1	0(0, Inf)	0.991133
CNVR_8513	chr20	19047923	19140742	2::0	--	0.986656	1::0	--	0.992446	1::0	--	0.991327
CNVR_7652	chr16	84671394	84676140	0::3	0(0, Inf)	0.986666	0::3	0(0, Inf)	0.986666	0::0	--	--
CNVR_6411	chr12	95530700	95695805	2::0	--	0.986675	1::0	--	0.990939	1::0	--	0.990551
CNVR_4997	chr9	82914982	83096574	0::3	0(0, Inf)	0.98668	0::0	--	NA	0::3	0(0, Inf)	0.98668
CNVR_515	chr1	201125326	201202491	0::2	0(0, Inf)	0.986684	0::2	0(0, Inf)	0.986684	0::0	--	--
CNVR_7240	chr15	53527644	53593019	0::3	0(0, Inf)	0.986688	0::1	0(0, Inf)	0.99222	0::2	0(0, Inf)	0.989794
CNVR_3845	chr6	152302578	152311047	0::2	0(0, Inf)	0.986707	0::2	0(0, Inf)	0.986707	0::0	--	--
CNVR_7683	chr17	1917610	1941049	0::3	0(0, Inf)	0.986716	0::2	0(0, Inf)	0.989328	0::1	0(0, Inf)	0.992226
CNVR_4262	chr7	116076442	116175712	0::3	0(0, Inf)	0.986722	0::3	0(0, Inf)	0.986722	0::0	--	--
CNVR_8772	chr21	43353913	43428271	0::3	0(0, Inf)	0.986722	0::3	0(0, Inf)	0.986722	0::0	--	--
CNVR_3295	chr5	178180299	178240507	0::3	0(0, Inf)	0.986723	0::2	0(0, Inf)	0.989078	0::1	0(0, Inf)	0.992452
CNVR_190	chr1	66915125	66930965	2::0	--	0.986728	1::0	--	0.99189	1::0	--	0.991048
CNVR_7977	chr18	5479159	5633739	0::3	0(0, Inf)	0.986729	0::3	0(0, Inf)	0.986729	0::0	--	--
CNVR_1518	chr3	8090865	8152316	0::2	0(0, Inf)	0.986763	0::0	--	NA	0::2	0(0, Inf)	0.986763
CNVR_4554	chr8	51443564	51494399	0::2	0(0, Inf)	0.986779	0::0	--	NA	0::2	0(0, Inf)	0.986779
CNVR_8763	chr21	42202431	42249668	0::3	0(0, Inf)	0.986809	0::3	0(0, Inf)	0.986809	0::0	--	--
CNVR_4973	chr9	75978400	76129531	0::3	0(0, Inf)	0.986821	0::3	0(0, Inf)	0.986821	0::0	--	--
CNVR_5117	chr9	112526180	112640617	1::2	0.98(0.06, 15.12)	0.986883	1::1	1.44(0.06, 33.2)	0.82087	0::1	0(0, Inf)	0.992406
CNVR_318	chr1	113331134	113338650	0::3	0(0, Inf)	0.986889	0::2	0(0, Inf)	0.989279	0::1	0(0, Inf)	0.992454
CNVR_3757	chr6	124965290	125122732	0::2	0(0, Inf)	0.986902	0::2	0(0, Inf)	0.986902	0::0	--	--
CNVR_3162	chr5	137754808	137822867	2::0	--	0.986911	2::0	--	0.986911	0::0	--	--
CNVR_609	chr1	221681157	221719216	2::0	--	0.986925	2::0	--	0.986925	0::0	--	--
CNVR_8487	chr20	11920520	12043749	2::0	--	0.986946	1::0	--	0.990853	1::0	--	0.990722
CNVR_1699	chr3	56017598	56130515	2::0	--	0.986965	2::0	--	0.986965	0::0	--	--
CNVR_720	chr2	1924666	1992625	2::0	--	0.986967	1::0	--	0.990738	1::0	--	0.991009
CNVR_4366	chr7	151698373	151784940	2::0	--	0.986977	0::0	--	NA	2::0	--	0.986977
CNVR_733	chr2	7004468	7075769	2::0	--	0.986988	2::0	--	0.986988	0::0	--	--
CNVR_5712	chr11	12099176	12170618	2::0	--	0.986992	2::0	--	0.986992	0::0	--	--
CNVR_246	chr1	88209373	88257999	2::0	--	0.986994	2::0	--	0.986994	0::0	--	--
CNVR_8349	chr19	39551941	39616522	2::0	--	0.986995	2::0	--	0.986995	0::0	--	--
CNVR_175	chr1	62118437	62124389	2::0	--	0.986998	1::0	--	0.991393	1::0	--	0.990875
CNVR_2395	chr4	87996745	88234594	0::2	0(0, Inf)	0.987005	0::0	--	NA	0::2	0(0, Inf)	0.987005
CNVR_7428	chr16	5778928	5819275	2::4	1.02(0.16, 6.46)	0.987013	0::3	0(0, Inf)	0.985529	2::1	4.57(0.34, 60.95)	0.249906
CNVR_6525	chr12	122292609	122348747	2::0	--	0.987021	2::0	--	0.987021	0::0	--	--
CNVR_601	chr1	219968010	220381399	2::0	--	0.987034	1::0	--	0.990801	1::0	--	0.990875
CNVR_1197	chr2	153248943	153358330	2::0	--	0.987038	2::0	--	0.987038	0::0	--	--
CNVR_6043	chr11	117839307	117889449	2::0	--	0.987038	2::0	--	0.987038	0::0	--	--
CNVR_8750	chr21	38512257	38631630	10::18	1.01(0.45, 2.25)	0.987056	10::18	1.01(0.45, 2.25)	0.987056	0::0	--	--
CNVR_3285	chr5	175168827	175215039	2::0	--	0.987056	0::0	--	NA	2::0	--	0.987056
CNVR_6901	chr14	35400075	35438429	2::0	--	0.987061	2::0	--	0.987061	0::0	--	--
CNVR_7438	chr16	9597748	9744096	2::0	--	0.987063	1::0	--	0.991288	1::0	--	0.992169
CNVR_2438	chr4	97974722	98210046	2::0	--	0.987064	2::0	--	0.987064	0::0	--	--
CNVR_6033	chr11	116198373	116245351	0::2	0(0, Inf)	0.987071	0::2	0(0, Inf)	0.987071	0::0	--	--
CNVR_2328	chr4	63312810	63371456	0::2	0(0, Inf)	0.987077	0::1	0(0, Inf)	0.992689	0::1	0(0, Inf)	0.99153
CNVR_4320	chr7	137059416	137399821	0::2	0(0, Inf)	0.987086	0::0	--	NA	0::2	0(0, Inf)	0.987086
CNVR_1440	chr2	224581443	224962123	0::2	0(0, Inf)	0.987101	0::2	0(0, Inf)	0.987101	0::0	--	--
CNVR_48	chr1	17366871	17417254	2::0	--	0.987109	1::0	--	0.990913	1::0	--	0.990875
CNVR_835	chr2	27478305	27750546	2::0	--	0.98713	2::0	--	0.98713	0::0	--	--
CNVR_3117	chr5	125930924	125947707	2::0	--	0.987132	1::0	--	0.991204	1::0	--	0.991888
CNVR_2887	chr5	54248010	54324623	0::2	0(0, Inf)	0.987138	0::1	0(0, Inf)	0.991066	0::1	0(0, Inf)	0.991619
CNVR_129	chr1	42702344	43029789	2::0	--	0.987142	1::0	--	0.991152	1::0	--	0.990875
CNVR_3771	chr6	130010372	130045678	0::2	0(0, Inf)	0.987156	0::2	0(0, Inf)	0.987156	0::0	--	--
CNVR_6773	chr13	94958719	95017594	2::0	--	0.987169	1::0	--	0.991398	1::0	--	0.99096
CNVR_8809	chr22	28126771	28130045	0::2	0(0, Inf)	0.987183	0::1	0(0, Inf)	0.992582	0::1	0(0, Inf)	0.991497
CNVR_3247	chr5	163473770	163529023	1::2	1.02(0.09, 11.42)	0.987186	1::2	1.02(0.09, 11.42)	0.987186	0::0	--	--
CNVR_5369	chr10	36643178	36862893	0::2	0(0, Inf)	0.987206	0::1	0(0, Inf)	0.991655	0::1	0(0, Inf)	0.991082
CNVR_4310	chr7	131702716	131750196	2::0	--	0.987211	2::0	--	0.987211	0::0	--	--
CNVR_1519	chr3	8159754	8382514	0::2	0(0, Inf)	0.987224	0::1	0(0, Inf)	0.992167	0::1	0(0, Inf)	0.991291
CNVR_133	chr1	45165907	45340704	2::0	--	0.987231	2::0	--	0.987231	0::0	--	--
CNVR_8713	chr21	27758738	27762141	2::0	--	0.987249	1::0	--	0.990985	1::0	--	0.990983
CNVR_145	chr1	49369206	49672040	2::0	--	0.987253	2::0	--	0.987253	0::0	--	--
CNVR_6649	chr13	47823042	47917121	2::0	--	0.987253	2::0	--	0.987253	0::0	--	--
CNVR_5345	chr10	29496472	29521745	2::0	--	0.987255	1::0	--	0.991069	1::0	--	0.991637
CNVR_2694	chr4	180893766	180942573	0::2	0(0, Inf)	0.987256	0::2	0(0, Inf)	0.987256	0::0	--	--
CNVR_3054	chr5	108922023	108992466	0::2	0(0, Inf)	0.987264	0::1	0.88(0, Inf)	0.999928	0::1	0(0, Inf)	0.991792
CNVR_8821	chr22	29561826	29573166	0::2	0(0, Inf)	0.987265	0::2	0(0, Inf)	0.987265	0::0	--	--
CNVR_3630	chr6	87265335	87626775	2::0	--	0.987269	2::0	--	0.987269	0::0	--	--
CNVR_4250	chr7	108803943	108932208	2::0	--	0.987295	2::0	--	0.987295	0::0	--	--
CNVR_4498	chr8	28350261	28439438	2::0	--	0.987295	2::0	--	0.987295	0::0	--	--
CNVR_7180	chr15	36555134	36748506	0::3	0(0, Inf)	0.987297	0::3	0(0, Inf)	0.987297	0::0	--	--
CNVR_5173	chr9	125192159	125268885	0::2	0(0, Inf)	0.987302	0::0	--	NA	0::2	0(0, Inf)	0.987302
CNVR_7046	chr14	82849498	82922387	2::0	--	0.987312	1::0	--	0.991003	1::0	--	0.991063
CNVR_8055	chr18	28896850	28919659	2::0	--	0.987326	2::0	--	0.987326	0::0	--	--
CNVR_4119	chr7	67953848	68421576	0::2	0(0, Inf)	0.987328	0::1	0(0, Inf)	0.991774	0::1	0(0, Inf)	0.991211
CNVR_2750	chr5	5566987	5647019	2::0	--	0.987328	1::0	--	0.990993	1::0	--	0.991312
CNVR_5359	chr10	33010304	33198912	2::0	--	0.98733	2::0	--	0.98733	0::0	--	--
CNVR_6487	chr12	115481842	115500104	2::0	--	0.98733	2::0	--	0.98733	0::0	--	--
CNVR_11	chr1	6986109	7130625	2::0	--	0.987335	1::0	--	0.991018	1::0	--	0.991086
CNVR_899	chr2	44279622	44342584	0::2	0(0, Inf)	0.987351	0::2	0(0, Inf)	0.987351	0::0	--	--
CNVR_4710	chr8	108646968	108974659	2::0	--	0.987365	1::0	--	0.991176	1::0	--	0.991722
CNVR_7817	chr17	44040626	44044221	0::2	0(0, Inf)	0.987392	0::2	0(0, Inf)	0.987392	0::0	--	--
CNVR_2503	chr4	116958559	117163201	2::0	--	0.987394	2::0	--	0.987394	0::0	--	--
CNVR_2397	chr4	88677931	88757009	0::2	0(0, Inf)	0.987401	0::2	0(0, Inf)	0.987401	0::0	--	--
CNVR_4323	chr7	138396125	138544654	2::0	--	0.987404	1::0	--	0.991153	1::0	--	0.991637
CNVR_4531	chr8	39826466	39933546	2::0	--	0.987414	0::0	--	NA	2::0	--	0.987414
CNVR_4541	chr8	42339410	42556950	2::0	--	0.987414	0::0	--	NA	2::0	--	0.987414
CNVR_8100	chr18	41212406	41627798	2::0	--	0.987419	1::0	--	0.99128	1::0	--	0.991053
CNVR_6421	chr12	98014817	98053157	2::0	--	0.987423	2::0	--	0.987423	0::0	--	--
CNVR_4923	chr9	26869480	27166160	0::2	0(0, Inf)	0.987432	0::2	0(0, Inf)	0.987432	0::0	--	--
CNVR_7089	chr14	95420112	95531808	2::0	--	0.98744	0::0	--	NA	2::0	--	0.98744
CNVR_3201	chr5	150000145	150058695	0::2	0(0, Inf)	0.987482	0::2	0(0, Inf)	0.987482	0::0	--	--
CNVR_7699	chr17	5951088	5993316	2::0	--	0.98749	2::0	--	0.98749	0::0	--	--
CNVR_5275	chr10	11104819	11210467	2::0	--	0.987497	2::0	--	0.987497	0::0	--	--
CNVR_2474	chr4	106613821	106645783	2::0	--	0.987508	2::0	--	0.987508	0::0	--	--
CNVR_2102	chr3	184331446	184477899	2::0	--	0.987512	2::0	--	0.987512	0::0	--	--
CNVR_7400	chr15	98033768	98306217	0::2	0(0, Inf)	0.987521	0::1	0(0, Inf)	0.992093	0::1	0(0, Inf)	0.991386
CNVR_3867	chr6	155001410	155028883	2::0	--	0.987522	0::0	--	NA	2::0	--	0.987522
CNVR_7445	chr16	10732319	10757342	0::2	0(0, Inf)	0.987532	0::0	--	NA	0::2	0(0, Inf)	0.987532
CNVR_8745	chr21	37301361	37369812	2::0	--	0.98755	1::0	--	0.991186	1::0	--	0.991209
CNVR_6484	chr12	115285973	115395656	0::2	0(0, Inf)	0.987559	0::0	--	NA	0::2	0(0, Inf)	0.987559
CNVR_5354	chr10	31168151	31431420	2::0	--	0.987563	2::0	--	0.987563	0::0	--	--
CNVR_4044	chr7	34276765	34412690	0::2	0(0, Inf)	0.987585	0::0	--	NA	0::2	0(0, Inf)	0.987585
CNVR_7720	chr17	10370624	10432475	2::0	--	0.987591	2::0	--	0.987591	0::0	--	--
CNVR_3104	chr5	122580617	122640564	2::0	--	0.987598	2::0	--	0.987598	0::0	--	--
CNVR_7792	chr17	39421382	39549163	0::2	0(0, Inf)	0.987622	0::2	0(0, Inf)	0.987622	0::0	--	--
CNVR_7644	chr16	83439436	83538171	0::2	0(0, Inf)	0.987627	0::1	0(0, Inf)	0.992388	0::1	0(0, Inf)	0.991618
CNVR_5540	chr10	98792520	98876942	0::2	0(0, Inf)	0.987631	0::1	0(0, Inf)	0.99139	0::1	0(0, Inf)	0.992083
CNVR_7626	chr16	79838206	79890594	0::2	0(0, Inf)	0.987634	0::1	0(0, Inf)	0.991798	0::1	0(0, Inf)	0.992769
CNVR_6849	chr13	113801737	113813854	4::9	1.01(0.23, 4.4)	0.987636	3::7	1.18(0.26, 5.37)	0.832837	1::2	0(0, 4.71197159140145e+109)	0.943255
CNVR_8751	chr21	39008629	39065631	2::0	--	0.987641	1::0	--	0.991378	1::0	--	0.991209
CNVR_6601	chr13	31844362	32202334	0::2	0(0, Inf)	0.987657	0::1	0(0, Inf)	0.991405	0::1	0(0, Inf)	0.992042
CNVR_7426	chr16	5460523	5573014	0::2	0(0, Inf)	0.987664	0::1	0(0, Inf)	0.991805	0::1	0(0, Inf)	0.99133
CNVR_8839	chr22	33706350	33730576	2::0	--	0.987667	0::0	--	NA	2::0	--	0.987667
CNVR_3564	chr6	63049900	63174911	0::2	0(0, Inf)	0.987677	0::2	0(0, Inf)	0.987677	0::0	--	--
CNVR_3510	chr6	41428845	41433216	2::0	--	0.987691	2::0	--	0.987691	0::0	--	--
CNVR_6886	chr14	31214671	31433474	0::2	0(0, Inf)	0.987702	0::0	--	NA	0::2	0(0, Inf)	0.987702
CNVR_217	chr1	76840373	76879211	0::2	0(0, Inf)	0.987703	0::2	0(0, Inf)	0.987703	0::0	--	--
CNVR_7546	chr16	56618399	56719405	9::24	1.01(0.43, 2.38)	0.98771	3::5	1.56(0.31, 7.73)	0.58628	6::19	0.86(0.31, 2.4)	0.768388
CNVR_1635	chr3	35662850	35750205	0::2	0(0, Inf)	0.987714	0::2	0(0, Inf)	0.987714	0::0	--	--
CNVR_3416	chr6	28065038	28097496	2::0	--	0.987719	2::0	--	0.987719	0::0	--	--
CNVR_6954	chr14	55242336	55634903	1::2	0.98(0.08, 12.46)	0.987721	0::2	0(0, Inf)	0.9879	1::0	--	0.990485
CNVR_5343	chr10	29180143	29259734	0::2	0(0, Inf)	0.987744	0::2	0(0, Inf)	0.987744	0::0	--	--
CNVR_1187	chr2	150270689	150397219	0::2	0(0, Inf)	0.987748	0::0	--	NA	0::2	0(0, Inf)	0.987748
CNVR_4901	chr9	20016698	20058940	0::2	0(0, Inf)	0.987754	0::1	0(0, Inf)	0.992378	0::1	0(0, Inf)	0.991577
CNVR_6084	chr11	129452082	129479176	2::0	--	0.987788	1::0	--	0.991655	1::0	--	0.991348
CNVR_8629	chr20	53207055	53375419	0::2	0(0, Inf)	0.987799	0::1	0(0, Inf)	0.991453	0::1	0(0, Inf)	0.992055
CNVR_6472	chr12	113259696	113311673	0::2	0(0, Inf)	0.987823	0::1	0(0, Inf)	0.992515	0::1	0(0, Inf)	0.991661
CNVR_5955	chr11	93348268	93520217	0::2	0(0, Inf)	0.987829	0::2	0(0, Inf)	0.987829	0::0	--	--
CNVR_2641	chr4	165474030	165593951	2::0	--	0.987842	1::0	--	0.991396	1::0	--	0.99141
CNVR_8506	chr20	17806483	17845922	0::2	0(0, Inf)	0.987853	0::1	0(0, Inf)	0.991566	0::1	0(0, Inf)	0.99206
CNVR_5979	chr11	100407234	100513914	2::0	--	0.987855	1::0	--	0.991412	1::0	--	0.991548
CNVR_5788	chr11	40744768	40824200	0::2	0(0, Inf)	0.987864	0::2	0(0, Inf)	0.987864	0::0	--	--
CNVR_3304	chr6	1658223	1763562	0::2	0(0, Inf)	0.987866	0::2	0(0, Inf)	0.987866	0::0	--	--
CNVR_6926	chr14	45822337	45974003	2::0	--	0.98787	2::0	--	0.98787	0::0	--	--
CNVR_3139	chr5	133127733	133219601	0::2	0(0, Inf)	0.987872	0::2	0(0, Inf)	0.987872	0::0	--	--
CNVR_4817	chr8	134275018	134360781	0::2	0(0, Inf)	0.98788	0::1	0(0, Inf)	0.991579	0::1	0(0, Inf)	0.992231
CNVR_757	chr2	13903204	13920470	0::2	0(0, Inf)	0.987907	0::2	0(0, Inf)	0.987907	0::0	--	--
CNVR_851	chr2	31480495	31521290	0::2	0(0, Inf)	0.987914	0::2	0(0, Inf)	0.987914	0::0	--	--
CNVR_5272	chr10	9910342	10172256	2::0	--	0.987915	1::0	--	0.992098	1::0	--	0.991532
CNVR_8027	chr18	24442973	24451150	0::2	0(0, Inf)	0.987918	0::2	0(0, Inf)	0.987918	0::0	--	--
CNVR_8519	chr20	21845914	22154061	0::2	0(0, Inf)	0.987921	0::2	0(0, Inf)	0.987921	0::0	--	--
CNVR_1213	chr2	159008513	159127159	0::2	0(0, Inf)	0.987926	0::2	0(0, Inf)	0.987926	0::0	--	--
CNVR_2617	chr4	156644655	156663931	0::2	0(0, Inf)	0.987926	0::2	0(0, Inf)	0.987926	0::0	--	--
CNVR_5379	chr10	44298644	44336375	0::2	0(0, Inf)	0.987931	0::2	0(0, Inf)	0.987931	0::0	--	--
CNVR_1190	chr2	151286030	151469070	0::2	0(0, Inf)	0.987932	0::2	0(0, Inf)	0.987932	0::0	--	--
CNVR_5337	chr10	27016958	27155369	0::2	0(0, Inf)	0.987932	0::2	0(0, Inf)	0.987932	0::0	--	--
CNVR_7659	chr16	85888381	85952281	0::2	0(0, Inf)	0.987934	0::1	0(0, Inf)	0.992212	0::1	0(0, Inf)	0.991555
CNVR_6080	chr11	128641468	128735260	0::2	0(0, Inf)	0.987944	0::0	--	NA	0::2	0(0, Inf)	0.987944
CNVR_782	chr2	19305963	19306199	0::2	0(0, Inf)	0.987961	0::2	0(0, Inf)	0.987961	0::0	--	--
CNVR_1763	chr3	70606921	70775762	0::2	0(0, Inf)	0.987961	0::2	0(0, Inf)	0.987961	0::0	--	--
CNVR_2520	chr4	122325187	122429379	0::2	0(0, Inf)	0.987961	0::2	0(0, Inf)	0.987961	0::0	--	--
CNVR_6215	chr12	29859352	29951937	0::2	0(0, Inf)	0.987962	0::1	0(0, Inf)	0.992554	0::1	0(0, Inf)	0.991721
CNVR_1063	chr2	102700138	102854055	2::3	1.01(0.16, 6.57)	0.987964	2::3	1.01(0.16, 6.57)	0.987964	0::0	--	--
CNVR_8310	chr19	29932099	30055787	1::2	0(0, Inf)	0.98797	0::1	0(0, Inf)	0.991641	1::1	0(0, Inf)	0.992351
CNVR_996	chr2	75604668	75654060	0::2	0(0, Inf)	0.987977	0::2	0(0, Inf)	0.987977	0::0	--	--
CNVR_7290	chr15	66299344	66332031	2::0	--	0.987978	2::0	--	0.987978	0::0	--	--
CNVR_4212	chr7	98027488	98074558	0::2	0(0, Inf)	0.987989	0::1	0(0, Inf)	0.992604	0::1	0(0, Inf)	0.99176
CNVR_7058	chr14	87769491	87775722	0::2	0(0, Inf)	0.987991	0::2	0(0, Inf)	0.987991	0::0	--	--
CNVR_8542	chr20	32573284	32579902	0::2	0(0, Inf)	0.987999	0::1	0(0, Inf)	0.992419	0::1	0(0, Inf)	0.991668
CNVR_726	chr2	3772338	4014875	0::2	0(0, Inf)	0.988006	0::1	0(0, Inf)	0.992714	0::1	0(0, Inf)	0.991811
CNVR_8684	chr21	20097100	20304228	0::2	0(0, Inf)	0.988016	0::2	0(0, Inf)	0.988016	0::0	--	--
CNVR_2847	chr5	36895270	37159878	0::2	0(0, Inf)	0.988018	0::2	0(0, Inf)	0.988018	0::0	--	--
CNVR_6726	chr13	78806366	78909467	0::2	0(0, Inf)	0.988018	0::1	0(0, Inf)	0.992604	0::1	0(0, Inf)	0.991766
CNVR_6549	chr12	129892494	129942937	0::2	0(0, Inf)	0.988023	0::1	0(0, Inf)	0.991826	0::1	0(0, Inf)	0.992719
CNVR_6836	chr13	110917524	110971126	0::2	0(0, Inf)	0.988024	0::1	0(0, Inf)	0.992471	0::1	0(0, Inf)	0.991708
CNVR_2978	chr5	79392193	79422994	0::2	0(0, Inf)	0.988027	0::0	--	NA	0::2	0(0, Inf)	0.988027
CNVR_5793	chr11	41897826	42047337	0::2	0(0, Inf)	0.988027	0::2	0(0, Inf)	0.988027	0::0	--	--
CNVR_1810	chr3	86900344	86917906	0::2	0(0, Inf)	0.988035	0::2	0(0, Inf)	0.988035	0::0	--	--
CNVR_2493	chr4	114204467	114267279	0::2	0(0, Inf)	0.988037	0::2	0(0, Inf)	0.988037	0::0	--	--
CNVR_1991	chr3	149070226	149150808	0::2	0(0, Inf)	0.988042	0::2	0(0, Inf)	0.988042	0::0	--	--
CNVR_2510	chr4	119967905	119994351	0::2	0(0, Inf)	0.988042	0::2	0(0, Inf)	0.988042	0::0	--	--
CNVR_8797	chr22	26266939	26666612	0::2	0(0, Inf)	0.988043	0::0	--	NA	0::2	0(0, Inf)	0.988043
CNVR_8808	chr22	28050390	28116770	0::2	0(0, Inf)	0.988043	0::0	--	NA	0::2	0(0, Inf)	0.988043
CNVR_8067	chr18	30082919	30142390	0::2	0(0, Inf)	0.988051	0::2	0(0, Inf)	0.988051	0::0	--	--
CNVR_4274	chr7	121726812	121857032	1::3	0.97(0.03, 27.4)	0.988051	1::3	0.97(0.03, 27.4)	0.988051	0::0	--	--
CNVR_5285	chr10	13457100	13615921	0::2	0(0, Inf)	0.988053	0::2	0(0, Inf)	0.988053	0::0	--	--
CNVR_758	chr2	13942346	14009047	0::2	0(0, Inf)	0.988053	0::2	0(0, Inf)	0.988053	0::0	--	--
CNVR_3192	chr5	147347842	147471812	0::2	0(0, Inf)	0.988055	0::1	0(0, Inf)	0.991519	0::1	0(0, Inf)	0.991884
CNVR_736	chr2	7636919	7720932	0::2	0(0, Inf)	0.988061	0::2	0(0, Inf)	0.988061	0::0	--	--
CNVR_3188	chr5	146347495	146539139	0::2	0(0, Inf)	0.988062	0::0	--	NA	0::2	0(0, Inf)	0.988062
CNVR_1049	chr2	96349485	96580166	0::2	0(0, Inf)	0.988064	0::0	--	NA	0::2	0(0, Inf)	0.988064
CNVR_8769	chr21	42926471	42941421	0::3	0(0, Inf)	0.988069	0::3	0(0, Inf)	0.988069	0::0	--	--
CNVR_6110	chr12	3627451	3628474	0::2	0(0, Inf)	0.988072	0::0	--	NA	0::2	0(0, Inf)	0.988072
CNVR_6139	chr12	7241055	7309200	0::2	0(0, Inf)	0.988073	0::2	0(0, Inf)	0.988073	0::0	--	--
CNVR_2384	chr4	82677938	83171332	0::2	0(0, Inf)	0.988073	0::1	0(0, Inf)	0.992464	0::1	0(0, Inf)	0.991712
CNVR_238	chr1	84416408	84705482	0::2	0(0, Inf)	0.988074	0::2	0(0, Inf)	0.988074	0::0	--	--
CNVR_3215	chr5	155359757	155593022	2::0	--	0.988076	1::0	--	0.99176	1::0	--	0.991566
CNVR_4982	chr9	78505692	78599134	0::2	0(0, Inf)	0.988078	0::2	0(0, Inf)	0.988078	0::0	--	--
CNVR_3193	chr5	147477551	147537157	0::2	0(0, Inf)	0.98808	0::2	0(0, Inf)	0.98808	0::0	--	--
CNVR_8065	chr18	29921711	29973273	0::2	0(0, Inf)	0.988085	0::2	0(0, Inf)	0.988085	0::0	--	--
CNVR_1913	chr3	122014566	122288146	0::2	0(0, Inf)	0.988087	0::2	0(0, Inf)	0.988087	0::0	--	--
CNVR_3694	chr6	108878052	109034391	0::2	0(0, Inf)	0.988087	0::2	0(0, Inf)	0.988087	0::0	--	--
CNVR_4969	chr9	74893024	75177611	0::2	0(0, Inf)	0.988087	0::2	0(0, Inf)	0.988087	0::0	--	--
CNVR_7268	chr15	59865433	59915032	0::2	0(0, Inf)	0.988087	0::2	0(0, Inf)	0.988087	0::0	--	--
CNVR_8081	chr18	32809693	33251160	0::2	0(0, Inf)	0.988087	0::2	0(0, Inf)	0.988087	0::0	--	--
CNVR_6006	chr11	110701446	110806457	0::2	0(0, Inf)	0.988087	0::1	0(0, Inf)	0.991519	0::1	0(0, Inf)	0.991782
CNVR_8585	chr20	44082071	44107456	0::2	0(0, Inf)	0.988092	0::2	0(0, Inf)	0.988092	0::0	--	--
CNVR_3499	chr6	39119837	39136652	0::2	0(0, Inf)	0.988097	0::0	--	NA	0::2	0(0, Inf)	0.988097
CNVR_3110	chr5	123846658	123888563	0::2	0(0, Inf)	0.988098	0::2	0(0, Inf)	0.988098	0::0	--	--
CNVR_7262	chr15	58525399	58584519	0::2	0(0, Inf)	0.988103	0::2	0(0, Inf)	0.988103	0::0	--	--
CNVR_7453	chr16	12404016	12423558	0::2	0(0, Inf)	0.988105	0::2	0(0, Inf)	0.988105	0::0	--	--
CNVR_1694	chr3	54326631	54693467	0::2	0(0, Inf)	0.988131	0::2	0(0, Inf)	0.988131	0::0	--	--
CNVR_6461	chr12	110872175	111062853	0::2	0(0, Inf)	0.988133	0::1	0(0, Inf)	0.991579	0::1	0(0, Inf)	0.991661
CNVR_5059	chr9	103909159	104231460	0::2	0(0, Inf)	0.988141	0::2	0(0, Inf)	0.988141	0::0	--	--
CNVR_6872	chr14	25973239	26138347	0::2	0(0, Inf)	0.988143	0::1	0(0, Inf)	0.992604	0::1	0(0, Inf)	0.99182
CNVR_8746	chr21	37433156	37450584	0::2	0(0, Inf)	0.988148	0::2	0(0, Inf)	0.988148	0::0	--	--
CNVR_6512	chr12	118401155	118520171	0::3	0(0, Inf)	0.988158	0::2	0(0, Inf)	0.992241	0::1	0(0, Inf)	0.99166
CNVR_8092	chr18	38224299	38232884	0::2	0(0, Inf)	0.988159	0::2	0(0, Inf)	0.988159	0::0	--	--
CNVR_864	chr2	37748574	37754021	0::2	0(0, Inf)	0.98816	0::1	0(0, Inf)	0.992221	0::1	0(0, Inf)	0.991655
CNVR_3088	chr5	118134414	118357781	0::2	0(0, Inf)	0.988164	0::1	0(0, Inf)	0.991876	0::1	0(0, Inf)	0.991603
CNVR_1895	chr3	116962328	117071155	0::2	0(0, Inf)	0.98817	0::2	0(0, Inf)	0.98817	0::0	--	--
CNVR_5131	chr9	116421786	116564764	0::2	0(0, Inf)	0.988172	0::1	0(0, Inf)	0.992357	0::1	0(0, Inf)	0.991721
CNVR_8148	chr18	54811081	54981535	0::2	0(0, Inf)	0.988173	0::2	0(0, Inf)	0.988173	0::0	--	--
CNVR_193	chr1	68137613	68230938	0::2	0(0, Inf)	0.988174	0::2	0(0, Inf)	0.988174	0::0	--	--
CNVR_4890	chr9	18149174	18193505	0::2	0(0, Inf)	0.988174	0::2	0(0, Inf)	0.988174	0::0	--	--
CNVR_3812	chr6	143086596	143297661	0::2	0(0, Inf)	0.988175	0::2	0(0, Inf)	0.988175	0::0	--	--
CNVR_749	chr2	11843277	11919176	0::2	0(0, Inf)	0.988181	0::2	0(0, Inf)	0.988181	0::0	--	--
CNVR_6661	chr13	51348522	51421153	0::2	0(0, Inf)	0.98819	0::1	0(0, Inf)	0.99166	0::1	0(0, Inf)	0.991643
CNVR_2556	chr4	134741399	134784380	0::2	0(0, Inf)	0.988195	0::2	0(0, Inf)	0.988195	0::0	--	--
CNVR_5095	chr9	110925107	110940361	0::2	0(0, Inf)	0.988195	0::2	0(0, Inf)	0.988195	0::0	--	--
CNVR_6298	chr12	55124802	55248358	0::2	0(0, Inf)	0.988202	0::1	0(0, Inf)	0.992166	0::1	0(0, Inf)	0.99166
CNVR_7889	chr17	63893828	64195855	0::2	0(0, Inf)	0.988204	0::2	0(0, Inf)	0.988204	0::0	--	--
CNVR_3091	chr5	118789020	118953520	0::2	0(0, Inf)	0.988208	0::1	0(0, Inf)	0.991746	0::1	0(0, Inf)	0.991619
CNVR_4488	chr8	26834246	26838760	0::2	0(0, Inf)	0.988211	0::0	--	NA	0::2	0(0, Inf)	0.988211
CNVR_5498	chr10	84500019	84557576	0::2	0(0, Inf)	0.988212	0::2	0(0, Inf)	0.988212	0::0	--	--
CNVR_6490	chr12	115575730	115576599	0::2	0(0, Inf)	0.988217	0::1	0(0, Inf)	0.992167	0::1	0(0, Inf)	0.991661
CNVR_3282	chr5	174727366	174858903	0::2	0(0, Inf)	0.988219	0::0	--	NA	0::2	0(0, Inf)	0.988219
CNVR_6111	chr12	3786073	3837203	0::2	0(0, Inf)	0.98822	0::0	--	NA	0::2	0(0, Inf)	0.98822
CNVR_6113	chr12	3880844	3885348	0::2	0(0, Inf)	0.98822	0::0	--	NA	0::2	0(0, Inf)	0.98822
CNVR_6127	chr12	4801763	4819866	0::2	0(0, Inf)	0.98822	0::0	--	NA	0::2	0(0, Inf)	0.98822
CNVR_8550	chr20	33894463	33910582	0::2	0(0, Inf)	0.988221	0::2	0(0, Inf)	0.988221	0::0	--	--
CNVR_5351	chr10	30661341	30673599	0::2	0(0, Inf)	0.988225	0::2	0(0, Inf)	0.988225	0::0	--	--
CNVR_727	chr2	4028928	4409559	0::2	0(0, Inf)	0.988226	0::2	0(0, Inf)	0.988226	0::0	--	--
CNVR_7736	chr17	14897097	14921927	0::2	0(0, Inf)	0.988229	0::2	0(0, Inf)	0.988229	0::0	--	--
CNVR_2241	chr4	26930079	27045050	0::2	0(0, Inf)	0.988229	0::0	--	NA	0::2	0(0, Inf)	0.988229
CNVR_3047	chr5	106665664	106779306	0::2	0(0, Inf)	0.98823	0::1	0(0, Inf)	0.991816	0::1	0(0, Inf)	0.991618
CNVR_6023	chr11	113628929	113731274	0::2	0(0, Inf)	0.988233	0::0	--	NA	0::2	0(0, Inf)	0.988233
CNVR_3105	chr5	122727297	122860463	0::2	0(0, Inf)	0.988234	0::2	0(0, Inf)	0.988234	0::0	--	--
CNVR_5143	chr9	119155568	119367477	0::2	0(0, Inf)	0.988234	0::2	0(0, Inf)	0.988234	0::0	--	--
CNVR_3180	chr5	143898805	144181431	0::2	0(0, Inf)	0.98824	0::2	0(0, Inf)	0.98824	0::0	--	--
CNVR_6143	chr12	8989509	9082106	0::2	0(0, Inf)	0.988242	0::0	--	NA	0::2	0(0, Inf)	0.988242
CNVR_6893	chr14	33357350	33427618	0::2	0(0, Inf)	0.988242	0::1	0(0, Inf)	0.992527	0::1	0(0, Inf)	0.99182
CNVR_1751	chr3	67006795	67051088	0::2	0(0, Inf)	0.988243	0::2	0(0, Inf)	0.988243	0::0	--	--
CNVR_3567	chr6	64081621	64235184	0::2	0(0, Inf)	0.988245	0::2	0(0, Inf)	0.988245	0::0	--	--
CNVR_8818	chr22	29381383	29455138	0::2	0(0, Inf)	0.988246	0::0	--	NA	0::2	0(0, Inf)	0.988246
CNVR_2007	chr3	153752226	153946418	0::2	0(0, Inf)	0.988247	0::2	0(0, Inf)	0.988247	0::0	--	--
CNVR_7223	chr15	47904623	47989416	0::2	0(0, Inf)	0.98825	0::1	0(0, Inf)	0.991735	0::1	0(0, Inf)	0.99232
CNVR_6378	chr12	84928412	85232077	0::2	0(0, Inf)	0.988252	0::1	0(0, Inf)	0.991735	0::1	0(0, Inf)	0.99166
CNVR_5257	chr10	8512854	8521582	0::2	0(0, Inf)	0.988253	0::2	0(0, Inf)	0.988253	0::0	--	--
CNVR_7947	chr17	77412179	77472875	0::2	0(0, Inf)	0.98826	0::2	0(0, Inf)	0.98826	0::0	--	--
CNVR_2562	chr4	137323344	137324598	0::2	0(0, Inf)	0.988265	0::2	0(0, Inf)	0.988265	0::0	--	--
CNVR_5313	chr10	20606945	20684325	0::2	0(0, Inf)	0.988267	0::1	0(0, Inf)	0.992638	0::1	0(0, Inf)	0.991862
CNVR_8889	chr22	48634223	48692283	0::2	0(0, Inf)	0.988268	0::2	0(0, Inf)	0.988268	0::0	--	--
CNVR_1479	chr2	236549409	236808283	0::2	0(0, Inf)	0.988273	0::2	0(0, Inf)	0.988273	0::0	--	--
CNVR_8025	chr18	24357336	24365478	0::2	0(0, Inf)	0.988275	0::2	0(0, Inf)	0.988275	0::0	--	--
CNVR_2669	chr4	175031632	175238509	0::2	0(0, Inf)	0.988275	0::2	0(0, Inf)	0.988275	0::0	--	--
CNVR_4495	chr8	27742959	27850162	0::2	0(0, Inf)	0.988277	0::2	0(0, Inf)	0.988277	0::0	--	--
CNVR_1708	chr3	59288215	59372701	0::2	0(0, Inf)	0.988278	0::1	0(0, Inf)	0.991824	0::1	0(0, Inf)	0.991679
CNVR_8113	chr18	46113992	46139549	0::2	0(0, Inf)	0.988279	0::2	0(0, Inf)	0.988279	0::0	--	--
CNVR_3071	chr5	113414173	113489354	0::2	0(0, Inf)	0.988282	0::2	0(0, Inf)	0.988282	0::0	--	--
CNVR_8082	chr18	33851473	33938061	0::2	0(0, Inf)	0.988283	0::1	0(0, Inf)	0.992381	0::1	0(0, Inf)	0.99175
CNVR_8590	chr20	45186748	45255619	0::2	0(0, Inf)	0.988288	0::1	0(0, Inf)	0.991806	0::1	0(0, Inf)	0.991669
CNVR_6410	chr12	95280713	95282602	0::2	0(0, Inf)	0.988292	0::0	--	NA	0::2	0(0, Inf)	0.988292
CNVR_5047	chr9	98550264	99027604	0::2	0(0, Inf)	0.988292	0::1	0(0, Inf)	0.992194	0::1	0(0, Inf)	0.991721
CNVR_5139	chr9	118332688	118352165	0::2	0(0, Inf)	0.9883	0::0	--	NA	0::2	0(0, Inf)	0.9883
CNVR_2464	chr4	105306929	105318587	0::2	0(0, Inf)	0.988301	0::2	0(0, Inf)	0.988301	0::0	--	--
CNVR_3122	chr5	127294777	127543623	0::2	0(0, Inf)	0.988301	0::2	0(0, Inf)	0.988301	0::0	--	--
CNVR_7687	chr17	3034989	3195208	0::2	0(0, Inf)	0.988301	0::2	0(0, Inf)	0.988301	0::0	--	--
CNVR_52	chr1	18247404	18581075	2::0	--	0.988309	0::0	--	NA	2::0	--	0.988309
CNVR_5156	chr9	122522400	122596037	0::2	0(0, Inf)	0.988309	0::1	0(0, Inf)	0.991746	0::1	0(0, Inf)	0.991721
CNVR_6299	chr12	55460190	55617388	0::2	0(0, Inf)	0.988311	0::0	--	NA	0::2	0(0, Inf)	0.988311
CNVR_3184	chr5	144899133	144943206	0::2	0(0, Inf)	0.988312	0::2	0(0, Inf)	0.988312	0::0	--	--
CNVR_3216	chr5	155615071	155763770	0::2	0(0, Inf)	0.988312	0::2	0(0, Inf)	0.988312	0::0	--	--
CNVR_5392	chr10	50501467	50634772	0::2	0(0, Inf)	0.988312	0::2	0(0, Inf)	0.988312	0::0	--	--
CNVR_89	chr1	30281785	30472961	0::2	0(0, Inf)	0.988315	0::2	0(0, Inf)	0.988315	0::0	--	--
CNVR_1161	chr2	141270001	141307264	0::2	0(0, Inf)	0.988319	0::2	0(0, Inf)	0.988319	0::0	--	--
CNVR_2579	chr4	142949864	143272498	0::2	0(0, Inf)	0.988319	0::2	0(0, Inf)	0.988319	0::0	--	--
CNVR_3228	chr5	158171353	158207943	0::2	0(0, Inf)	0.988319	0::2	0(0, Inf)	0.988319	0::0	--	--
CNVR_5760	chr11	29864005	29917268	0::2	0(0, Inf)	0.988319	0::2	0(0, Inf)	0.988319	0::0	--	--
CNVR_6883	chr14	29663281	29889700	0::2	0(0, Inf)	0.988319	0::2	0(0, Inf)	0.988319	0::0	--	--
CNVR_5804	chr11	44811462	45016422	0::2	0(0, Inf)	0.988324	0::2	0(0, Inf)	0.988324	0::0	--	--
CNVR_7723	chr17	11208436	11245100	0::2	0(0, Inf)	0.988327	0::2	0(0, Inf)	0.988327	0::0	--	--
CNVR_8146	chr18	53747709	53795622	0::2	0(0, Inf)	0.988327	0::2	0(0, Inf)	0.988327	0::0	--	--
CNVR_3580	chr6	70699373	70819801	0::2	0(0, Inf)	0.988327	0::2	0(0, Inf)	0.988327	0::0	--	--
CNVR_3749	chr6	123744048	123750520	0::2	0(0, Inf)	0.988328	0::2	0(0, Inf)	0.988328	0::0	--	--
CNVR_3692	chr6	107841161	108121954	0::2	0(0, Inf)	0.988339	0::0	--	NA	0::2	0(0, Inf)	0.988339
CNVR_2220	chr4	20487711	20540541	0::2	0(0, Inf)	0.988341	0::2	0(0, Inf)	0.988341	0::0	--	--
CNVR_5428	chr10	62810848	63273390	0::2	0(0, Inf)	0.988341	0::2	0(0, Inf)	0.988341	0::0	--	--
CNVR_5748	chr11	23915409	23970387	0::2	0(0, Inf)	0.988344	0::2	0(0, Inf)	0.988344	0::0	--	--
CNVR_2895	chr5	55819302	55883188	0::2	0(0, Inf)	0.988346	0::2	0(0, Inf)	0.988346	0::0	--	--
CNVR_2228	chr4	22227777	22349887	0::2	0(0, Inf)	0.988347	0::0	--	NA	0::2	0(0, Inf)	0.988347
CNVR_1209	chr2	157694540	158078321	0::2	0(0, Inf)	0.988351	0::2	0(0, Inf)	0.988351	0::0	--	--
CNVR_3386	chr6	23951932	23952259	0::2	0(0, Inf)	0.988351	0::2	0(0, Inf)	0.988351	0::0	--	--
CNVR_3640	chr6	91385628	91529723	0::2	0(0, Inf)	0.988351	0::2	0(0, Inf)	0.988351	0::0	--	--
CNVR_4476	chr8	23685567	23707048	0::2	0(0, Inf)	0.988351	0::2	0(0, Inf)	0.988351	0::0	--	--
CNVR_6947	chr14	53957229	54034255	0::2	0(0, Inf)	0.988351	0::2	0(0, Inf)	0.988351	0::0	--	--
CNVR_8520	chr20	22342513	22380541	0::2	0(0, Inf)	0.988351	0::2	0(0, Inf)	0.988351	0::0	--	--
CNVR_8836	chr22	33001950	33174767	0::3	0(0, Inf)	0.988356	0::1	0(0, Inf)	0.991704	0::2	0(0, Inf)	0.991989
CNVR_7924	chr17	71410891	71480237	0::2	0(0, Inf)	0.988356	0::2	0(0, Inf)	0.988356	0::0	--	--
CNVR_584	chr1	215955937	216154284	0::2	0(0, Inf)	0.988356	0::2	0(0, Inf)	0.988356	0::0	--	--
CNVR_1333	chr2	192726014	192802342	3::10	0.99(0.25, 4)	0.98836	3::9	1.11(0.27, 4.65)	0.883634	0::1	0(0, Inf)	0.992167
CNVR_5580	chr10	112915786	112978861	0::2	0(0, Inf)	0.988361	0::2	0(0, Inf)	0.988361	0::0	--	--
CNVR_1888	chr3	114940210	115232913	0::2	0(0, Inf)	0.988362	0::2	0(0, Inf)	0.988362	0::0	--	--
CNVR_4079	chr7	47004038	47094524	0::2	0(0, Inf)	0.988363	0::2	0(0, Inf)	0.988363	0::0	--	--
CNVR_4480	chr8	24934368	25155766	0::2	0(0, Inf)	0.988365	0::2	0(0, Inf)	0.988365	0::0	--	--
CNVR_5110	chr9	111659483	111670101	0::2	0(0, Inf)	0.988368	0::2	0(0, Inf)	0.988368	0::0	--	--
CNVR_1157	chr2	140056305	140180202	2::0	--	0.988371	2::0	--	0.988371	0::0	--	--
CNVR_2882	chr5	52544624	52614763	0::2	0(0, Inf)	0.988372	0::2	0(0, Inf)	0.988372	0::0	--	--
CNVR_3782	chr6	133454738	133595685	0::2	0(0, Inf)	0.988373	0::2	0(0, Inf)	0.988373	0::0	--	--
CNVR_5141	chr9	118615701	118699376	0::2	0(0, Inf)	0.988377	0::2	0(0, Inf)	0.988377	0::0	--	--
CNVR_1375	chr2	206345419	206461611	0::2	0(0, Inf)	0.988379	0::2	0(0, Inf)	0.988379	0::0	--	--
CNVR_2924	chr5	61101470	61242240	0::2	0(0, Inf)	0.988379	0::0	--	NA	0::2	0(0, Inf)	0.988379
CNVR_6047	chr11	119426636	119696101	0::2	0(0, Inf)	0.98838	0::1	0(0, Inf)	0.991787	0::1	0(0, Inf)	0.991782
CNVR_4659	chr8	85297965	85473741	0::2	0(0, Inf)	0.988387	0::2	0(0, Inf)	0.988387	0::0	--	--
CNVR_6128	chr12	4826453	4830209	0::2	0(0, Inf)	0.988391	0::0	--	NA	0::2	0(0, Inf)	0.988391
CNVR_6066	chr11	125067973	125174571	0::2	0(0, Inf)	0.988393	0::1	0(0, Inf)	0.991806	0::1	0(0, Inf)	0.991782
CNVR_3425	chr6	29364729	29373830	0::2	0(0, Inf)	0.988393	0::2	0(0, Inf)	0.988393	0::0	--	--
CNVR_6774	chr13	95178317	95238885	0::2	0(0, Inf)	0.988395	0::0	--	NA	0::2	0(0, Inf)	0.988395
CNVR_3213	chr5	154749572	154897276	0::2	0(0, Inf)	0.988396	0::2	0(0, Inf)	0.988396	0::0	--	--
CNVR_3375	chr6	23216468	23253862	0::2	0(0, Inf)	0.988397	0::2	0(0, Inf)	0.988397	0::0	--	--
CNVR_2076	chr3	176417144	176489548	0::2	0(0, Inf)	0.988399	0::1	0(0, Inf)	0.991736	0::1	0(0, Inf)	0.992002
CNVR_2927	chr5	62363212	62394368	0::2	0(0, Inf)	0.988402	0::2	0(0, Inf)	0.988402	0::0	--	--
CNVR_2806	chr5	24459949	24472316	0::2	0(0, Inf)	0.988403	0::2	0(0, Inf)	0.988403	0::0	--	--
CNVR_219	chr1	77282567	77461736	0::2	0(0, Inf)	0.988406	0::2	0(0, Inf)	0.988406	0::0	--	--
CNVR_4574	chr8	57651490	57731741	0::2	0(0, Inf)	0.988406	0::2	0(0, Inf)	0.988406	0::0	--	--
CNVR_7560	chr16	60595607	60628437	0::2	0(0, Inf)	0.988408	0::2	0(0, Inf)	0.988408	0::0	--	--
CNVR_611	chr1	221817308	221864875	0::2	0(0, Inf)	0.988411	0::2	0(0, Inf)	0.988411	0::0	--	--
CNVR_1117	chr2	123916216	124135617	0::2	0(0, Inf)	0.988416	0::1	0(0, Inf)	0.991858	0::1	0(0, Inf)	0.991776
CNVR_1975	chr3	143380236	143422776	0::2	0(0, Inf)	0.988418	0::1	0(0, Inf)	0.992663	0::1	0(0, Inf)	0.99194
CNVR_1361	chr2	202235348	202252540	0::2	0(0, Inf)	0.98842	0::2	0(0, Inf)	0.98842	0::0	--	--
CNVR_2131	chr3	190915008	190961157	0::2	0(0, Inf)	0.988429	0::2	0(0, Inf)	0.988429	0::0	--	--
CNVR_6775	chr13	95367349	95465983	0::2	0(0, Inf)	0.988432	0::1	0(0, Inf)	0.992644	0::1	0(0, Inf)	0.991937
CNVR_200	chr1	70541127	70657249	0::2	0(0, Inf)	0.988434	0::2	0(0, Inf)	0.988434	0::0	--	--
CNVR_6432	chr12	101633766	101638771	0::2	0(0, Inf)	0.988448	0::1	0(0, Inf)	0.991771	0::1	0(0, Inf)	0.99194
CNVR_1406	chr2	215574500	215634027	0::2	0(0, Inf)	0.98845	0::1	0(0, Inf)	0.991876	0::1	0(0, Inf)	0.992425
CNVR_6714	chr13	75627863	75656919	0::2	0(0, Inf)	0.988453	0::2	0(0, Inf)	0.988453	0::0	--	--
CNVR_6756	chr13	89234485	89323545	0::2	0(0, Inf)	0.988457	0::1	0(0, Inf)	0.99243	0::1	0(0, Inf)	0.991903
CNVR_1996	chr3	150006338	150181414	0::2	0(0, Inf)	0.988464	0::1	0(0, Inf)	0.991818	0::1	0(0, Inf)	0.992215
CNVR_1834	chr3	96193333	96408476	0::2	0(0, Inf)	0.988465	0::1	0(0, Inf)	0.991803	0::1	0(0, Inf)	0.992202
CNVR_8537	chr20	31577857	31638672	0::2	0(0, Inf)	0.98847	0::2	0(0, Inf)	0.98847	0::0	--	--
CNVR_817	chr2	25052582	25083311	7::19	1.01(0.4, 2.53)	0.988487	7::19	1.01(0.4, 2.53)	0.988487	0::0	--	--
CNVR_5459	chr10	72559966	72619662	0::2	0(0, Inf)	0.988488	0::2	0(0, Inf)	0.988488	0::0	--	--
CNVR_7052	chr14	85046837	85226973	0::2	0(0, Inf)	0.988496	0::2	0(0, Inf)	0.988496	0::0	--	--
CNVR_2772	chr5	11801562	11870013	0::2	0(0, Inf)	0.988497	0::2	0(0, Inf)	0.988497	0::0	--	--
CNVR_2106	chr3	185224119	185337355	0::2	0(0, Inf)	0.988499	0::2	0(0, Inf)	0.988499	0::0	--	--
CNVR_3072	chr5	113495827	113659910	0::2	0(0, Inf)	0.988514	0::2	0(0, Inf)	0.988514	0::0	--	--
CNVR_1423	chr2	218400615	218413983	0::2	0(0, Inf)	0.988514	0::2	0(0, Inf)	0.988514	0::0	--	--
CNVR_3253	chr5	165929381	166070300	0::2	0(0, Inf)	0.988514	0::2	0(0, Inf)	0.988514	0::0	--	--
CNVR_7551	chr16	58200947	58397154	0::2	0(0, Inf)	0.988516	0::1	0(0, Inf)	0.992241	0::1	0(0, Inf)	0.991836
CNVR_1077	chr2	109436205	109576053	1::2	0(0, Inf)	0.988517	1::2	0(0, Inf)	0.988517	0::0	--	--
CNVR_475	chr1	186941897	187070638	0::2	0(0, Inf)	0.988521	0::2	0(0, Inf)	0.988521	0::0	--	--
CNVR_469	chr1	183922435	184287576	0::2	0(0, Inf)	0.988524	0::0	--	NA	0::2	0(0, Inf)	0.988524
CNVR_1452	chr2	230723595	230901648	0::2	0(0, Inf)	0.988524	0::0	--	NA	0::2	0(0, Inf)	0.988524
CNVR_6431	chr12	101511833	101584211	0::3	0(0, Inf)	0.988524	0::3	0(0, Inf)	0.988524	0::0	--	--
CNVR_592	chr1	217402330	217456448	0::2	0(0, Inf)	0.988525	0::2	0(0, Inf)	0.988525	0::0	--	--
CNVR_2796	chr5	20532554	20591102	0::2	0(0, Inf)	0.988539	0::2	0(0, Inf)	0.988539	0::0	--	--
CNVR_7149	chr15	29247691	29303804	0::2	0(0, Inf)	0.988542	0::1	0(0, Inf)	0.992261	0::1	0(0, Inf)	0.991856
CNVR_3595	chr6	76894472	77147430	0::2	0(0, Inf)	0.988546	0::2	0(0, Inf)	0.988546	0::0	--	--
CNVR_2420	chr4	94816144	94955043	0::2	0(0, Inf)	0.988555	0::2	0(0, Inf)	0.988555	0::0	--	--
CNVR_6635	chr13	42451414	42631490	0::2	0(0, Inf)	0.988557	0::1	0(0, Inf)	0.991845	0::1	0(0, Inf)	0.992132
CNVR_4749	chr8	120718441	120875927	0::2	0(0, Inf)	0.988559	0::2	0(0, Inf)	0.988559	0::0	--	--
CNVR_8090	chr18	37460240	37689526	0::2	0(0, Inf)	0.988564	0::2	0(0, Inf)	0.988564	0::0	--	--
CNVR_3594	chr6	76647187	76715927	0::2	0(0, Inf)	0.988571	0::2	0(0, Inf)	0.988571	0::0	--	--
CNVR_7526	chr16	52844313	52875819	0::2	0(0, Inf)	0.988581	0::2	0(0, Inf)	0.988581	0::0	--	--
CNVR_5612	chr10	121862892	122082375	0::2	0(0, Inf)	0.98859	0::1	0(0, Inf)	0.99222	0::1	0(0, Inf)	0.991884
CNVR_8512	chr20	18830812	18909559	0::2	0(0, Inf)	0.988595	0::2	0(0, Inf)	0.988595	0::0	--	--
CNVR_1698	chr3	55181355	55337523	0::2	0(0, Inf)	0.988595	0::1	0(0, Inf)	0.9919	0::1	0(0, Inf)	0.991992
CNVR_7919	chr17	69512099	69522067	0::2	0(0, Inf)	0.988598	0::2	0(0, Inf)	0.988598	0::0	--	--
CNVR_5003	chr9	85639259	85955439	0::2	0(0, Inf)	0.988609	0::1	0(0, Inf)	0.991932	0::1	0(0, Inf)	0.992425
CNVR_3593	chr6	76373524	76607655	0::2	0(0, Inf)	0.988611	0::0	--	NA	0::2	0(0, Inf)	0.988611
CNVR_2419	chr4	94552306	94704548	0::2	0(0, Inf)	0.988613	0::0	--	NA	0::2	0(0, Inf)	0.988613
CNVR_6627	chr13	39347111	39363362	0::2	0(0, Inf)	0.988615	0::2	0(0, Inf)	0.988615	0::0	--	--
CNVR_338	chr1	119521631	119579496	2::0	--	0.988616	2::0	--	0.988616	0::0	--	--
CNVR_5744	chr11	23213549	23330803	0::2	0(0, Inf)	0.988618	0::1	0(0, Inf)	0.991895	0::1	0(0, Inf)	0.992125
CNVR_1947	chr3	132274513	132706269	0::3	0(0, Inf)	0.988631	0::3	0(0, Inf)	0.988631	0::0	--	--
CNVR_4000	chr7	23196636	23314580	0::2	0(0, Inf)	0.98864	0::2	0(0, Inf)	0.98864	0::0	--	--
CNVR_8607	chr20	49221303	49249979	2::0	--	0.988645	2::0	--	0.988645	0::0	--	--
CNVR_6957	chr14	55880047	55925630	0::2	0(0, Inf)	0.98865	0::2	0(0, Inf)	0.98865	0::0	--	--
CNVR_6770	chr13	94360132	94634578	0::2	0(0, Inf)	0.988654	0::2	0(0, Inf)	0.988654	0::0	--	--
CNVR_3628	chr6	86181054	86421686	2::0	--	0.988657	2::0	--	0.988657	0::0	--	--
CNVR_1916	chr3	123001494	123212564	3::0	--	0.98867	2::0	--	0.98867	1::0	--	--
CNVR_2734	chr5	2278652	2282846	2::0	--	0.98867	2::0	--	0.98867	0::0	--	--
CNVR_3896	chr6	163722268	163769091	2::0	--	0.98867	2::0	--	0.98867	0::0	--	--
CNVR_4120	chr7	68508054	68673807	0::2	0(0, Inf)	0.988673	0::0	--	NA	0::2	0(0, Inf)	0.988673
CNVR_6238	chr12	42075370	42365545	0::2	0(0, Inf)	0.988676	0::1	0(0, Inf)	0.992578	0::1	0(0, Inf)	0.992018
CNVR_7621	chr16	79139982	79249343	0::2	0(0, Inf)	0.988683	0::1	0(0, Inf)	0.992429	0::1	0(0, Inf)	0.991966
CNVR_7146	chr15	27850666	27887348	0::2	0(0, Inf)	0.988692	0::2	0(0, Inf)	0.988692	0::0	--	--
CNVR_6501	chr12	116211157	116225275	0::2	0(0, Inf)	0.988696	0::2	0(0, Inf)	0.988696	0::0	--	--
CNVR_2905	chr5	57749769	57765915	0::2	0(0, Inf)	0.988697	0::2	0(0, Inf)	0.988697	0::0	--	--
CNVR_528	chr1	204049015	204050927	0::2	0(0, Inf)	0.988706	0::2	0(0, Inf)	0.988706	0::0	--	--
CNVR_4875	chr9	13630162	13708608	0::2	0(0, Inf)	0.988718	0::2	0(0, Inf)	0.988718	0::0	--	--
CNVR_2670	chr4	175426513	175430673	0::2	0(0, Inf)	0.988719	0::2	0(0, Inf)	0.988719	0::0	--	--
CNVR_6433	chr12	101820623	101916751	0::2	0(0, Inf)	0.98872	0::2	0(0, Inf)	0.98872	0::0	--	--
CNVR_2807	chr5	24492104	24501672	0::2	0(0, Inf)	0.988737	0::2	0(0, Inf)	0.988737	0::0	--	--
CNVR_5759	chr11	29552091	29710983	1::3	0.98(0.1, 9.87)	0.988738	1::3	0.98(0.1, 9.87)	0.988738	0::0	--	--
CNVR_678	chr1	237296231	237390733	0::2	0(0, Inf)	0.988743	0::2	0(0, Inf)	0.988743	0::0	--	--
CNVR_1656	chr3	41420792	41497897	0::2	0(0, Inf)	0.988759	0::2	0(0, Inf)	0.988759	0::0	--	--
CNVR_1657	chr3	41573511	41588644	0::2	0(0, Inf)	0.988759	0::2	0(0, Inf)	0.988759	0::0	--	--
CNVR_2981	chr5	80501981	80598006	0::2	0(0, Inf)	0.98876	0::0	--	NA	0::2	0(0, Inf)	0.98876
CNVR_3009	chr5	89979518	90110225	0::2	0(0, Inf)	0.98876	0::2	0(0, Inf)	0.98876	0::0	--	--
CNVR_3070	chr5	113282554	113330739	0::2	0(0, Inf)	0.988762	0::2	0(0, Inf)	0.988762	0::0	--	--
CNVR_1107	chr2	121309488	121361599	2::0	--	0.988791	2::0	--	0.988791	0::0	--	--
CNVR_2061	chr3	172735766	172835083	0::2	0(0, Inf)	0.988803	0::2	0(0, Inf)	0.988803	0::0	--	--
CNVR_1831	chr3	95427920	95519537	0::2	0(0, Inf)	0.988824	0::2	0(0, Inf)	0.988824	0::0	--	--
CNVR_340	chr1	119858685	120000184	0::2	0(0, Inf)	0.988826	0::0	--	NA	0::2	0(0, Inf)	0.988826
CNVR_7667	chr16	86873579	86890741	0::2	0(0, Inf)	0.988826	0::2	0(0, Inf)	0.988826	0::0	--	--
CNVR_4089	chr7	49739058	49826805	0::2	0(0, Inf)	0.988851	0::2	0(0, Inf)	0.988851	0::0	--	--
CNVR_2189	chr4	11352031	11424899	0::2	0(0, Inf)	0.988853	0::2	0(0, Inf)	0.988853	0::0	--	--
CNVR_3742	chr6	121825381	122057415	0::2	0(0, Inf)	0.988853	0::2	0(0, Inf)	0.988853	0::0	--	--
CNVR_6166	chr12	15620675	15893048	0::2	0(0, Inf)	0.988853	0::0	--	NA	0::2	0(0, Inf)	0.988853
CNVR_5179	chr9	126860775	126894349	0::2	0(0, Inf)	0.988858	0::2	0(0, Inf)	0.988858	0::0	--	--
CNVR_1061	chr2	102217472	102257295	0::2	0(0, Inf)	0.98886	0::2	0(0, Inf)	0.98886	0::0	--	--
CNVR_278	chr1	100081117	100156659	0::2	0(0, Inf)	0.98886	0::2	0(0, Inf)	0.98886	0::0	--	--
CNVR_5834	chr11	62185598	62269775	0::2	0(0, Inf)	0.988861	0::1	0(0, Inf)	0.992192	0::1	0(0, Inf)	0.992087
CNVR_7691	chr17	3763574	3822279	6::14	0.99(0.35, 2.78)	0.988866	6::13	1.11(0.39, 3.17)	0.845053	0::1	0(0, Inf)	0.991719
CNVR_1420	chr2	218301627	218305065	0::2	0(0, Inf)	0.988881	0::2	0(0, Inf)	0.988881	0::0	--	--
CNVR_8247	chr19	9226265	9339400	0::2	0(0, Inf)	0.988889	0::1	0(0, Inf)	0.992201	0::1	0(0, Inf)	0.992104
CNVR_1129	chr2	128724477	128818558	0::2	0(0, Inf)	0.98889	0::2	0(0, Inf)	0.98889	0::0	--	--
CNVR_2794	chr5	19794473	20016600	0::2	0(0, Inf)	0.988911	0::0	--	NA	0::2	0(0, Inf)	0.988911
CNVR_3758	chr6	125396993	125435371	0::2	0(0, Inf)	0.988912	0::2	0(0, Inf)	0.988912	0::0	--	--
CNVR_6969	chr14	57931920	58106626	0::2	0(0, Inf)	0.988918	0::0	--	NA	0::2	0(0, Inf)	0.988918
CNVR_8104	chr18	42648173	42800149	0::2	0(0, Inf)	0.988922	0::2	0(0, Inf)	0.988922	0::0	--	--
CNVR_78	chr1	26009250	26251431	0::2	0(0, Inf)	0.988935	0::2	0(0, Inf)	0.988935	0::0	--	--
CNVR_8195	chr18	68059939	68173055	0::2	0(0, Inf)	0.988936	0::1	0(0, Inf)	0.992416	0::1	0(0, Inf)	0.992101
CNVR_1368	chr2	204245066	204249400	0::2	0(0, Inf)	0.988936	0::2	0(0, Inf)	0.988936	0::0	--	--
CNVR_3244	chr5	161893436	161977716	0::2	0(0, Inf)	0.98894	0::2	0(0, Inf)	0.98894	0::0	--	--
CNVR_8486	chr20	11838801	11893577	0::2	0(0, Inf)	0.988943	0::2	0(0, Inf)	0.988943	0::0	--	--
CNVR_1189	chr2	151138789	151209395	0::2	0(0, Inf)	0.988954	0::2	0(0, Inf)	0.988954	0::0	--	--
CNVR_69	chr1	23087244	23240251	0::2	0(0, Inf)	0.988961	0::1	0(0, Inf)	0.992132	0::1	0(0, Inf)	0.992435
CNVR_5070	chr9	107516115	107545011	332::617	1(0.84, 1.18)	0.988964	324::608	1.01(0.85, 1.19)	0.93206	8::9	0.69(0.23, 2.05)	0.501601
CNVR_1603	chr3	28011628	28043716	0::2	0(0, Inf)	0.988967	0::2	0(0, Inf)	0.988967	0::0	--	--
CNVR_203	chr1	71084079	71251070	0::2	0(0, Inf)	0.988971	0::1	0(0, Inf)	0.992513	0::1	0(0, Inf)	0.992149
CNVR_808	chr2	23364711	23434937	0::2	0(0, Inf)	0.988984	0::2	0(0, Inf)	0.988984	0::0	--	--
CNVR_462	chr1	183030170	183039699	0::2	0(0, Inf)	0.988999	0::2	0(0, Inf)	0.988999	0::0	--	--
CNVR_853	chr2	31910555	32182529	0::2	0(0, Inf)	0.988999	0::2	0(0, Inf)	0.988999	0::0	--	--
CNVR_3380	chr6	23652663	23659230	0::2	0(0, Inf)	0.989	0::2	0(0, Inf)	0.989	0::0	--	--
CNVR_5596	chr10	114942278	114988024	0::2	0(0, Inf)	0.989001	0::2	0(0, Inf)	0.989001	0::0	--	--
CNVR_73	chr1	24827829	24901122	0::2	0(0, Inf)	0.98901	0::2	0(0, Inf)	0.98901	0::0	--	--
CNVR_111	chr1	37478063	37548474	0::2	0(0, Inf)	0.98901	0::2	0(0, Inf)	0.98901	0::0	--	--
CNVR_6616	chr13	35028367	35399846	0::2	0(0, Inf)	0.989013	0::2	0(0, Inf)	0.989013	0::0	--	--
CNVR_2508	chr4	119710414	119790014	0::2	0(0, Inf)	0.989019	0::2	0(0, Inf)	0.989019	0::0	--	--
CNVR_1328	chr2	192100577	192117239	0::2	0(0, Inf)	0.98902	0::2	0(0, Inf)	0.98902	0::0	--	--
CNVR_2737	chr5	2331826	2335938	0::2	0(0, Inf)	0.989023	0::2	0(0, Inf)	0.989023	0::0	--	--
CNVR_1041	chr2	86263288	86505328	10::19	1.01(0.42, 2.44)	0.989029	4::9	0.96(0.24, 3.86)	0.948657	6::10	1.04(0.33, 3.28)	0.943208
CNVR_1421	chr2	218321098	218346977	0::2	0(0, Inf)	0.989029	0::1	0(0, Inf)	0.99222	0::1	0(0, Inf)	0.992714
CNVR_6888	chr14	31889737	32019885	0::2	0(0, Inf)	0.989034	0::2	0(0, Inf)	0.989034	0::0	--	--
CNVR_4462	chr8	20331946	20548818	0::2	0(0, Inf)	0.98905	0::1	0(0, Inf)	0.992698	0::1	0.78(0, Inf)	0.999862
CNVR_586	chr1	216446653	216657849	0::2	0(0, Inf)	0.989052	0::2	0(0, Inf)	0.989052	0::0	--	--
CNVR_1720	chr3	62594564	62623924	0::2	0(0, Inf)	0.989064	0::2	0(0, Inf)	0.989064	0::0	--	--
CNVR_25	chr1	10265606	10409505	0::2	0(0, Inf)	0.989066	0::1	0(0, Inf)	0.99222	0::1	0(0, Inf)	0.992361
CNVR_6062	chr11	124172270	124265302	0::2	0(0, Inf)	0.989066	0::2	0(0, Inf)	0.989066	0::0	--	--
CNVR_7085	chr14	94559984	94735680	0::2	0(0, Inf)	0.989072	0::1	0(0, Inf)	0.992578	0::1	0(0, Inf)	0.992216
CNVR_7982	chr18	6820045	6853196	0::2	0(0, Inf)	0.989076	0::0	--	NA	0::2	0(0, Inf)	0.989076
CNVR_5985	chr11	102157975	102413124	1::2	1.02(0.09, 11.46)	0.989082	1::0	--	0.99119	0::2	0(0, Inf)	0.988432
CNVR_5773	chr11	35623483	35689491	0::2	0(0, Inf)	0.989083	0::2	0(0, Inf)	0.989083	0::0	--	--
CNVR_4081	chr7	47560950	47650641	0::2	0(0, Inf)	0.989089	0::2	0(0, Inf)	0.989089	0::0	--	--
CNVR_4773	chr8	127696127	127811208	0::2	0(0, Inf)	0.989089	0::2	0(0, Inf)	0.989089	0::0	--	--
CNVR_7567	chr16	63276158	63393910	0::2	0(0, Inf)	0.989095	0::2	0(0, Inf)	0.989095	0::0	--	--
CNVR_7932	chr17	74845945	74897819	0::2	0(0, Inf)	0.989102	0::0	--	NA	0::2	0(0, Inf)	0.989102
CNVR_2744	chr5	3553590	3599321	0::2	0(0, Inf)	0.98911	0::2	0(0, Inf)	0.98911	0::0	--	--
CNVR_2851	chr5	38523740	38597122	0::2	0(0, Inf)	0.989113	0::2	0(0, Inf)	0.989113	0::0	--	--
CNVR_314	chr1	111850294	111924287	0::2	0(0, Inf)	0.989125	0::2	0(0, Inf)	0.989125	0::0	--	--
CNVR_538	chr1	204869972	204891548	0::2	0(0, Inf)	0.989126	0::2	0(0, Inf)	0.989126	0::0	--	--
CNVR_6768	chr13	93661181	93713698	0::2	0(0, Inf)	0.989134	0::1	0(0, Inf)	0.992266	0::1	0(0, Inf)	0.992406
CNVR_70	chr1	23404671	23547195	1::2	1.02(0.07, 14.97)	0.989141	0::0	--	NA	1::2	1.02(0.07, 14.97)	0.989141
CNVR_7791	chr17	39061249	39307942	0::2	0(0, Inf)	0.989158	0::2	0(0, Inf)	0.989158	0::0	--	--
CNVR_1257	chr2	173147793	173178491	0::2	0(0, Inf)	0.989193	0::2	0(0, Inf)	0.989193	0::0	--	--
CNVR_5374	chr10	42682133	43039188	0::2	0(0, Inf)	0.98922	0::0	--	NA	0::2	0(0, Inf)	0.98922
CNVR_7320	chr15	74592862	74627223	0::2	0(0, Inf)	0.98923	0::2	0(0, Inf)	0.98923	0::0	--	--
CNVR_909	chr2	46738891	46850572	0::2	0(0, Inf)	0.98926	0::2	0(0, Inf)	0.98926	0::0	--	--
CNVR_6595	chr13	30194288	30212421	0::2	0(0, Inf)	0.989272	0::2	0(0, Inf)	0.989272	0::0	--	--
CNVR_4629	chr8	75869133	75869589	17::39	1(0.53, 1.89)	0.989273	16::39	0.91(0.47, 1.74)	0.773435	1::0	--	0.990566
CNVR_6652	chr13	48329641	48574207	0::2	0(0, Inf)	0.989282	0::1	0(0, Inf)	0.992445	0::1	0(0, Inf)	0.992402
CNVR_765	chr2	15610990	15674687	1::2	1.02(0.09, 11.62)	0.989289	1::2	1.02(0.09, 11.62)	0.989289	0::0	--	--
CNVR_4141	chr7	77642996	77666502	0::2	0(0, Inf)	0.989305	0::2	0(0, Inf)	0.989305	0::0	--	--
CNVR_8089	chr18	36858703	37135324	0::2	0(0, Inf)	0.98933	0::0	--	NA	0::2	0(0, Inf)	0.98933
CNVR_5792	chr11	41559207	41663476	0::2	0(0, Inf)	0.98934	0::1	0(0, Inf)	0.992664	0::1	0(0, Inf)	0.992397
CNVR_1957	chr3	138091140	138329863	0::2	0(0, Inf)	0.989341	0::1	0(0, Inf)	0.992504	0::1	0(0, Inf)	0.992431
CNVR_6727	chr13	79152524	79251407	0::2	0(0, Inf)	0.989356	0::2	0(0, Inf)	0.989356	0::0	--	--
CNVR_6581	chr13	26593106	26667784	0::2	0(0, Inf)	0.989357	0::2	0(0, Inf)	0.989357	0::0	--	--
CNVR_8069	chr18	30291958	30307431	0::2	0(0, Inf)	0.989363	0::1	0(0, Inf)	0.992428	0::1	0(0, Inf)	0.99287
CNVR_2512	chr4	120055799	120112050	0::2	0(0, Inf)	0.989436	0::1	0(0, Inf)	0.99248	0::1	0(0, Inf)	0.992611
CNVR_4280	chr7	123470878	123768154	0::2	0(0, Inf)	0.989489	0::1	0(0, Inf)	0.992636	0::1	0(0, Inf)	0.992525
CNVR_6344	chr12	71167528	71288477	1::1	1.02(0.06, 16.98)	0.98949	1::0	--	0.99164	0::1	0(0, Inf)	0.991661
CNVR_1542	chr3	14628219	14670156	0::2	0(0, Inf)	0.989502	0::2	0(0, Inf)	0.989502	0::0	--	--
CNVR_745	chr2	11264026	11309610	0::2	0(0, Inf)	0.989506	0::2	0(0, Inf)	0.989506	0::0	--	--
CNVR_1949	chr3	133258455	133312567	1::1	1.02(0.05, 19.15)	0.98951	1::1	1.02(0.05, 19.15)	0.98951	0::0	--	--
CNVR_2216	chr4	19414766	19498118	1::2	1.02(0.09, 11.26)	0.989516	1::2	1.02(0.09, 11.26)	0.989516	0::0	--	--
CNVR_2477	chr4	108222771	108233064	0::3	0(0, Inf)	0.989562	0::3	0(0, Inf)	0.989562	0::0	--	--
CNVR_2954	chr5	72672861	73111816	1::3	1.02(0.09, 11.15)	0.989614	1::3	1.02(0.09, 11.15)	0.989614	0::0	--	--
CNVR_8341	chr19	38564913	38586722	0::2	0(0, Inf)	0.989661	0::2	0(0, Inf)	0.989661	0::0	--	--
CNVR_205	chr1	71632687	71762204	0::2	0(0, Inf)	0.98979	0::2	0(0, Inf)	0.98979	0::0	--	--
CNVR_8463	chr20	6518520	6555620	21::50	1(0.59, 1.71)	0.989807	20::49	1.02(0.59, 1.76)	0.943081	1::1	0.61(0.03, 12.24)	0.744033
CNVR_7013	chr14	71373580	71475447	2::6	0.99(0.19, 5.06)	0.989954	2::6	0.99(0.19, 5.06)	0.989954	0::0	--	--
CNVR_2437	chr4	97889973	97949729	1::0	--	0.990105	0::0	--	NA	1::0	--	0.990105
CNVR_8509	chr20	18088624	18120762	1::0	--	0.990118	0::0	--	NA	1::0	--	0.990118
CNVR_956	chr2	62921565	62939398	1::0	--	0.990265	1::0	--	0.990265	0::0	--	--
CNVR_1944	chr3	130513617	130624072	1::0	--	0.990265	1::0	--	0.990265	0::0	--	--
CNVR_2027	chr3	160813597	161087858	1::1	--	0.990265	1::1	--	0.990265	0::0	--	--
CNVR_4618	chr8	72441968	72483984	1::0	--	0.990265	1::0	--	0.990265	0::0	--	--
CNVR_5046	chr9	98391111	98545680	1::0	--	0.990265	1::0	--	0.990265	0::0	--	--
CNVR_5284	chr10	13297177	13399790	1::0	--	0.990265	1::0	--	0.990265	0::0	--	--
CNVR_5360	chr10	33224415	33342329	1::0	--	0.990265	1::0	--	0.990265	0::0	--	--
CNVR_8153	chr18	56488164	56540720	1::0	--	0.990265	1::0	--	0.990265	0::0	--	--
CNVR_8739	chr21	34436973	34493298	1::0	--	0.990265	1::0	--	0.990265	0::0	--	--
CNVR_336	chr1	119068788	119161409	1::0	--	0.990278	1::0	--	0.990278	0::0	--	--
CNVR_7259	chr15	58246029	58247100	2::0	--	0.990286	2::0	--	0.990286	0::0	--	--
CNVR_8644	chr20	56594279	56669387	1::0	--	0.990286	1::0	--	0.990286	0::0	--	--
CNVR_1846	chr3	100485451	100601752	1::0	--	0.990292	1::0	--	0.990292	0::0	--	--
CNVR_5655	chr10	128284020	128335226	1::0	--	0.990292	0::0	--	NA	1::0	--	0.990292
CNVR_2389	chr4	84558656	84614526	1::0	--	0.990312	1::0	--	0.990312	0::0	--	--
CNVR_6471	chr12	113149273	113163494	1::0	--	0.990426	1::0	--	0.990426	0::0	--	--
CNVR_2452	chr4	101503277	101627868	1::0	--	0.990432	0::0	--	NA	1::0	--	0.990432
CNVR_4538	chr8	41709070	41764794	1::0	--	0.990442	1::0	--	0.990442	0::0	--	--
CNVR_6243	chr12	44181507	44263166	1::0	--	0.990442	1::0	--	0.990442	0::0	--	--
CNVR_2795	chr5	20073777	20454430	1::0	--	0.990442	1::0	--	0.990442	0::0	--	--
CNVR_1896	chr3	117221304	117366249	0::1	0(0, Inf)	0.990451	0::1	0(0, Inf)	0.990451	0::0	--	--
CNVR_6941	chr14	52575630	52727633	1::0	--	0.990485	0::0	--	NA	1::0	--	0.990485
CNVR_6958	chr14	55946617	56023823	1::0	--	0.990485	0::0	--	NA	1::0	--	0.990485
CNVR_6960	chr14	56319951	56371175	1::0	--	0.990485	0::0	--	NA	1::0	--	0.990485
CNVR_6990	chr14	66354606	66418033	1::0	--	0.990485	0::0	--	NA	1::0	--	0.990485
CNVR_7030	chr14	78407062	78489904	1::0	--	0.990485	0::0	--	NA	1::0	--	0.990485
CNVR_7094	chr14	96071705	96080405	1::0	--	0.990485	0::0	--	NA	1::0	--	0.990485
CNVR_104	chr1	35085870	35185846	1::0	--	0.990489	0::0	--	NA	1::0	--	0.990489
CNVR_8581	chr20	43347291	43433548	1::3	1.01(0.1, 10.71)	0.990502	1::3	1.01(0.1, 10.71)	0.990502	0::0	--	--
CNVR_1059	chr2	101778304	101835502	1::0	--	0.99052	1::0	--	0.99052	0::0	--	--
CNVR_5622	chr10	122863793	122875879	1::0	--	0.99054	1::0	--	0.99054	0::0	--	--
CNVR_7778	chr17	35508350	35546466	1::0	--	0.99054	1::0	--	0.99054	0::0	--	--
CNVR_7515	chr16	51903866	52050230	1::0	--	0.99055	0::0	--	NA	1::0	--	0.99055
CNVR_7960	chr18	195644	303532	1::0	--	0.990558	0::0	--	NA	1::0	--	0.990558
CNVR_3158	chr5	136128899	136228846	1::0	--	0.990561	0::0	--	NA	1::0	--	0.990561
CNVR_3687	chr6	106890953	106914583	1::0	--	0.990563	1::0	--	0.990563	0::0	--	--
CNVR_6439	chr12	104337667	104370473	1::0	--	0.990563	1::0	--	0.990563	0::0	--	--
CNVR_6790	chr13	100085366	100186219	1::0	--	0.990563	1::0	--	0.990563	0::0	--	--
CNVR_4753	chr8	122156901	122247680	1::0	--	0.990566	0::0	--	NA	1::0	--	0.990566
CNVR_4797	chr8	129068168	129078468	1::0	--	0.990566	0::0	--	NA	1::0	--	0.990566
CNVR_4512	chr8	32190881	32277172	1::0	--	0.990576	0::0	--	NA	1::0	--	0.990576
CNVR_4605	chr8	66324089	66499227	1::0	--	0.990576	0::0	--	NA	1::0	--	0.990576
CNVR_4616	chr8	71306167	71615554	1::0	--	0.990576	0::0	--	NA	1::0	--	0.990576
CNVR_4650	chr8	82896400	83100821	1::0	--	0.990576	0::0	--	NA	1::0	--	0.990576
CNVR_4756	chr8	122790388	122875057	1::0	--	0.990576	0::0	--	NA	1::0	--	0.990576
CNVR_4838	chr8	139603111	139749639	1::0	--	0.990576	0::0	--	NA	1::0	--	0.990576
CNVR_3280	chr5	173957118	174008420	1::0	--	0.990584	0::0	--	NA	1::0	--	0.990584
CNVR_1120	chr2	124779084	124879108	1::0	--	0.990584	0::0	--	NA	1::0	--	0.990584
CNVR_677	chr1	237177572	237292652	1::0	--	0.990591	1::0	--	0.990591	0::0	--	--
CNVR_4637	chr8	79198642	79402090	1::0	--	0.990591	0::0	--	NA	1::0	--	0.990591
CNVR_1055	chr2	100405753	100534634	1::0	--	0.990592	1::0	--	0.990592	0::0	--	--
CNVR_4873	chr9	13416280	13539279	1::0	--	0.990612	0::0	--	NA	1::0	--	0.990612
CNVR_4937	chr9	32492903	32555050	1::0	--	0.990612	0::0	--	NA	1::0	--	0.990612
CNVR_4939	chr9	33023833	33101839	1::0	--	0.990612	0::0	--	NA	1::0	--	0.990612
CNVR_2407	chr4	90389965	90527779	1::0	--	0.990613	1::0	--	0.990613	0::0	--	--
CNVR_7175	chr15	35996558	36025998	1::0	--	0.990626	1::0	--	0.990626	0::0	--	--
CNVR_3874	chr6	158022695	158086913	1::0	--	0.990631	0::0	--	NA	1::0	--	0.990631
CNVR_1044	chr2	88437314	88537344	1::0	--	0.990636	1::0	--	0.990636	0::0	--	--
CNVR_4570	chr8	56447358	56516944	0::1	0(0, Inf)	0.990641	0::1	0(0, Inf)	0.990641	0::0	--	--
CNVR_8588	chr20	44417363	44469367	1::0	--	0.990653	1::0	--	0.990653	0::0	--	--
CNVR_388	chr1	160322763	160395905	1::0	--	0.990654	1::0	--	0.990654	0::0	--	--
CNVR_2167	chr4	4821459	4972092	1::0	--	0.990659	1::0	--	0.990659	0::0	--	--
CNVR_8235	chr19	5501415	5573345	1::0	--	0.990659	0::0	--	NA	1::0	--	0.990659
CNVR_5178	chr9	126683277	126801597	3::3	0.99(0.16, 6.14)	0.990661	3::3	0.99(0.16, 6.14)	0.990661	0::0	--	--
CNVR_4176	chr7	86654355	86767690	1::0	--	0.990662	0::0	--	NA	1::0	--	0.990662
CNVR_4641	chr8	81100970	81288635	0::1	0(0, Inf)	0.990664	0::0	--	NA	0::1	0(0, Inf)	0.990664
CNVR_1245	chr2	171233990	171266137	1::0	--	0.990676	0::0	--	NA	1::0	--	0.990676
CNVR_8222	chr18	75982660	76005599	1::0	--	0.990683	1::0	--	0.990683	0::0	--	--
CNVR_6801	chr13	102385637	102463195	1::0	--	0.990687	1::0	--	0.990687	0::0	--	--
CNVR_7909	chr17	68926825	68995682	1::0	--	0.990688	1::0	--	0.990688	0::0	--	--
CNVR_165	chr1	58079143	58120490	1::0	--	0.990694	1::0	--	0.990694	0::0	--	--
CNVR_6091	chr11	131107321	131117620	1::0	--	0.990696	0::0	--	NA	1::0	--	0.990696
CNVR_4246	chr7	107911705	108045450	1::0	--	0.9907	0::0	--	NA	1::0	--	0.9907
CNVR_5256	chr10	8464295	8473018	0::1	0(0, Inf)	0.9907	0::1	0(0, Inf)	0.9907	0::0	--	--
CNVR_5872	chr11	69834983	69839870	0::1	0(0, Inf)	0.9907	0::1	0(0, Inf)	0.9907	0::0	--	--
CNVR_4938	chr9	32899807	32994501	1::0	--	0.9907	0::0	--	NA	1::0	--	0.9907
CNVR_7508	chr16	49117050	49259510	1::0	--	0.990701	0::0	--	NA	1::0	--	0.990701
CNVR_1693	chr3	54232741	54308103	1::0	--	0.990703	0::0	--	NA	1::0	--	0.990703
CNVR_1918	chr3	124645034	124692690	1::0	--	0.990719	0::0	--	NA	1::0	--	0.990719
CNVR_8490	chr20	12652435	12744910	1::0	--	0.990722	0::0	--	NA	1::0	--	0.990722
CNVR_8492	chr20	13053018	13347964	1::0	--	0.990722	0::0	--	NA	1::0	--	0.990722
CNVR_1987	chr3	147470053	147546077	1::0	--	0.990727	1::0	--	0.990727	0::0	--	--
CNVR_7100	chr14	96983765	97278653	1::0	--	0.990732	1::0	--	0.990732	0::0	--	--
CNVR_7468	chr16	18803390	18856300	1::0	--	0.990733	0::0	--	NA	1::0	--	0.990733
CNVR_521	chr1	202585210	202702067	1::0	--	0.990738	1::0	--	0.990738	0::0	--	--
CNVR_3230	chr5	158267423	158282327	1::0	--	0.990738	1::0	--	0.990738	0::0	--	--
CNVR_6492	chr12	115680290	115690965	1::0	--	0.990738	1::0	--	0.990738	0::0	--	--
CNVR_3657	chr6	97471571	97576743	0::1	0(0, Inf)	0.990744	0::1	0(0, Inf)	0.990744	0::0	--	--
CNVR_4675	chr8	93681178	93789003	1::0	--	0.990745	1::0	--	0.990745	0::0	--	--
CNVR_2514	chr4	120409643	120511184	1::0	--	0.990748	1::0	--	0.990748	0::0	--	--
CNVR_2770	chr5	11365166	11410719	1::0	--	0.990749	1::0	--	0.990749	0::0	--	--
CNVR_2005	chr3	153437261	153482960	1::0	--	0.990758	1::0	--	0.990758	0::0	--	--
CNVR_3427	chr6	29444121	29455092	1::0	--	0.990776	1::0	--	0.990776	0::0	--	--
CNVR_2576	chr4	142169704	142247488	0::1	0(0, Inf)	0.990783	0::1	0(0, Inf)	0.990783	0::0	--	--
CNVR_5716	chr11	13085602	13135056	0::1	0(0, Inf)	0.990785	0::0	--	NA	0::1	0(0, Inf)	0.990785
CNVR_5034	chr9	95586719	95672951	1::0	--	0.990789	1::0	--	0.990789	0::0	--	--
CNVR_6012	chr11	111349765	111363162	1::0	--	0.990789	1::0	--	0.990789	0::0	--	--
CNVR_6613	chr13	34298900	34380921	1::0	--	0.990789	0::0	--	NA	1::0	--	0.990789
CNVR_315	chr1	112026449	112349569	1::0	--	0.990793	1::0	--	0.990793	0::0	--	--
CNVR_1147	chr2	136648077	136878617	1::0	--	0.990793	1::0	--	0.990793	0::0	--	--
CNVR_3811	chr6	143027337	143058409	1::0	--	0.990793	1::0	--	0.990793	0::0	--	--
CNVR_6079	chr11	128552671	128610264	1::0	--	0.990793	1::0	--	0.990793	0::0	--	--
CNVR_6303	chr12	56803095	56957451	1::0	--	0.990793	1::0	--	0.990793	0::0	--	--
CNVR_8315	chr19	31233348	31313897	0::1	0(0, Inf)	0.990793	0::1	0(0, Inf)	0.990793	0::0	--	--
CNVR_8630	chr20	53387775	53491567	1::0	--	0.990796	1::0	--	0.990796	0::0	--	--
CNVR_1469	chr2	234938888	235229319	1::1	--	0.990803	0::0	--	NA	1::1	--	0.990803
CNVR_7482	chr16	24394451	24507140	0::1	0(0, Inf)	0.990806	0::0	--	NA	0::1	0(0, Inf)	0.990806
CNVR_394	chr1	162528505	162608769	1::0	--	0.990808	1::0	--	0.990808	0::0	--	--
CNVR_1828	chr3	94303542	94489652	1::0	--	0.990808	1::0	--	0.990808	0::0	--	--
CNVR_5881	chr11	71579229	71899561	5::7	0.99(0.3, 3.27)	0.990812	5::7	0.99(0.3, 3.27)	0.990812	0::0	--	--
CNVR_6193	chr12	24654276	24798176	1::0	--	0.990816	0::0	--	NA	1::0	--	0.990816
CNVR_2950	chr5	70944776	71059829	1::0	--	0.990821	1::0	--	0.990821	0::0	--	--
CNVR_6857	chr14	21738427	21816053	1::0	--	0.990821	0::0	--	NA	1::0	--	0.990821
CNVR_4107	chr7	55773037	56049020	1::0	--	0.990828	1::0	--	0.990828	0::0	--	--
CNVR_6353	chr12	73882091	74038121	1::0	--	0.990828	1::0	--	0.990828	0::0	--	--
CNVR_5747	chr11	23579484	23626434	8::21	1(0.43, 2.32)	0.990832	8::21	1(0.43, 2.32)	0.990832	0::0	--	--
CNVR_2118	chr3	188791804	189020167	0::1	0(0, Inf)	0.990834	0::0	--	NA	0::1	0(0, Inf)	0.990834
CNVR_1827	chr3	94005246	94141591	1::0	--	0.99084	1::0	--	0.99084	0::0	--	--
CNVR_6322	chr12	64347029	64486286	1::0	--	0.99084	1::0	--	0.99084	0::0	--	--
CNVR_4516	chr8	33806910	34022495	1::0	--	0.990841	1::0	--	0.990841	0::0	--	--
CNVR_6723	chr13	77909110	78025355	1::0	--	0.990853	0::0	--	NA	1::0	--	0.990853
CNVR_7190	chr15	39628562	39872057	1::0	--	0.990872	1::0	--	0.990872	0::0	--	--
CNVR_38	chr1	13787005	13885280	2::0	--	0.990875	1::0	--	NA	1::0	--	0.990875
CNVR_176	chr1	62165212	62262242	1::0	--	0.990875	0::0	--	NA	1::0	--	0.990875
CNVR_194	chr1	68238855	68335625	1::0	--	0.990875	0::0	--	NA	1::0	--	0.990875
CNVR_221	chr1	77939418	78039217	1::0	--	0.990875	0::0	--	NA	1::0	--	0.990875
CNVR_227	chr1	81853327	81894486	1::0	--	0.990875	0::0	--	NA	1::0	--	0.990875
CNVR_395	chr1	162800207	162821292	1::0	--	0.990875	0::0	--	NA	1::0	--	0.990875
CNVR_399	chr1	164144117	164230384	1::0	--	0.990875	0::0	--	NA	1::0	--	0.990875
CNVR_401	chr1	164455310	164573865	1::0	--	0.990875	0::0	--	NA	1::0	--	0.990875
CNVR_422	chr1	170642899	170773032	1::0	--	0.990875	0::0	--	NA	1::0	--	0.990875
CNVR_436	chr1	176646383	176845387	1::0	--	0.990875	0::0	--	NA	1::0	--	0.990875
CNVR_635	chr1	227118687	227176512	1::0	--	0.990875	0::0	--	NA	1::0	--	0.990875
CNVR_643	chr1	229746019	229835414	1::0	--	0.990875	0::0	--	NA	1::0	--	0.990875
CNVR_708	chr1	245371492	245448887	1::1	--	0.990875	0::0	--	NA	1::1	--	0.990875
CNVR_7597	chr16	71900811	72033623	1::0	--	0.990875	1::0	--	0.990875	0::0	--	--
CNVR_2683	chr4	177611211	177737246	1::0	--	0.990878	1::0	--	0.990878	0::0	--	--
CNVR_2362	chr4	75526108	75619534	1::0	--	0.99088	1::0	--	0.99088	0::0	--	--
CNVR_385	chr1	159505297	159582104	0::1	0(0, Inf)	0.990883	0::1	0(0, Inf)	0.990883	0::0	--	--
CNVR_384	chr1	159186231	159244894	1::0	--	0.990885	0::0	--	NA	1::0	--	0.990885
CNVR_2485	chr4	111419299	111480921	1::0	--	0.990886	0::0	--	NA	1::0	--	0.990886
CNVR_5475	chr10	78324887	78522319	1::0	--	0.99089	1::0	--	0.99089	0::0	--	--
CNVR_3625	chr6	85706748	85766508	1::0	--	0.990894	1::0	--	0.990894	0::0	--	--
CNVR_123	chr1	41425645	41452180	1::0	--	0.990897	1::0	--	0.990897	0::0	--	--
CNVR_5302	chr10	17654585	17703501	1::0	--	0.990897	1::0	--	0.990897	0::0	--	--
CNVR_5611	chr10	121484392	121622981	1::0	--	0.990897	1::0	--	0.990897	0::0	--	--
CNVR_5775	chr11	36153721	36178815	1::0	--	0.990897	1::0	--	0.990897	0::0	--	--
CNVR_8865	chr22	41653748	41682015	1::0	--	0.990897	1::0	--	0.990897	0::0	--	--
CNVR_675	chr1	237035628	237040509	1::0	--	0.990899	1::0	--	0.990899	0::0	--	--
CNVR_5366	chr10	35567127	35760719	1::0	--	0.990913	1::0	--	0.990913	0::0	--	--
CNVR_3683	chr6	106202875	106266374	1::0	--	0.990914	0::0	--	NA	1::0	--	0.990914
CNVR_1532	chr3	11406721	11521869	1::0	--	0.990914	1::0	--	0.990914	0::0	--	--
CNVR_7970	chr18	3900370	4048190	1::0	--	0.990915	1::0	--	0.990915	0::0	--	--
CNVR_6486	chr12	115466266	115472890	1::0	--	0.990924	1::0	--	0.990924	0::0	--	--
CNVR_2801	chr5	22591057	22730469	1::0	--	0.990925	1::0	--	0.990925	0::0	--	--
CNVR_6070	chr11	127182084	127243633	1::0	--	0.990933	0::0	--	NA	1::0	--	0.990933
CNVR_2933	chr5	63946919	64166883	1::0	--	0.990933	0::0	--	NA	1::0	--	0.990933
CNVR_6026	chr11	114633879	114675062	0::1	0(0, Inf)	0.990936	0::0	--	NA	0::1	0(0, Inf)	0.990936
CNVR_6485	chr12	115417245	115432322	1::0	--	0.990939	1::0	--	0.990939	0::0	--	--
CNVR_7524	chr16	52648731	52659436	1::0	--	0.990939	0::0	--	NA	1::0	--	0.990939
CNVR_2246	chr4	28224533	28379402	1::0	--	0.990939	1::0	--	0.990939	0::0	--	--
CNVR_2757	chr5	7553501	7618593	1::0	--	0.990943	1::0	--	0.990943	0::0	--	--
CNVR_1920	chr3	124979785	125306275	1::0	--	0.990944	0::0	--	NA	1::0	--	0.990944
CNVR_6583	chr13	27030968	27083879	1::0	--	0.990953	0::0	--	NA	1::0	--	0.990953
CNVR_5623	chr10	122888555	122956556	1::0	--	0.990954	1::0	--	0.990954	0::0	--	--
CNVR_2289	chr4	43343817	43344993	1::0	--	0.990959	1::0	--	0.990959	0::0	--	--
CNVR_8159	chr18	57473279	57511603	1::0	--	0.990959	1::0	--	0.990959	0::0	--	--
CNVR_3656	chr6	97063724	97102616	0::1	0(0, Inf)	0.990971	0::1	0(0, Inf)	0.990971	0::0	--	--
CNVR_5424	chr10	61716887	61781722	1::0	--	0.990977	0::0	--	NA	1::0	--	0.990977
CNVR_76	chr1	25460648	25519670	4::0	--	0.99098	0::0	--	NA	4::0	--	0.99098
CNVR_622	chr1	222604826	222663733	0::1	0(0, Inf)	0.990981	0::0	--	NA	0::1	0(0, Inf)	0.990981
CNVR_5790	chr11	41133555	41226339	1::0	--	0.990981	1::0	--	0.990981	0::0	--	--
CNVR_8714	chr21	27800894	27810623	1::0	--	0.990983	0::0	--	NA	1::0	--	0.990983
CNVR_503	chr1	197425806	197702402	1::0	--	0.990986	1::0	--	0.990986	0::0	--	--
CNVR_506	chr1	198224252	198421268	1::0	--	0.990986	1::0	--	0.990986	0::0	--	--
CNVR_1334	chr2	192850804	192875504	1::0	--	0.990986	1::0	--	0.990986	0::0	--	--
CNVR_1613	chr3	29620604	29695589	1::0	--	0.990986	1::0	--	0.990986	0::0	--	--
CNVR_1774	chr3	74541725	74588523	1::0	--	0.990986	1::0	--	0.990986	0::0	--	--
CNVR_1880	chr3	113144153	113149945	1::0	--	0.990986	1::0	--	0.990986	0::0	--	--
CNVR_2015	chr3	156577652	156592493	1::0	--	0.990986	1::0	--	0.990986	0::0	--	--
CNVR_2093	chr3	181774460	181939049	1::0	--	0.990986	1::0	--	0.990986	0::0	--	--
CNVR_2194	chr4	12934281	12983336	1::0	--	0.990986	1::0	--	0.990986	0::0	--	--
CNVR_2244	chr4	27902479	27931574	1::0	--	0.990986	1::0	--	0.990986	0::0	--	--
CNVR_2312	chr4	58939219	59042210	1::0	--	0.990986	1::0	--	0.990986	0::0	--	--
CNVR_2486	chr4	111812462	111966091	1::0	--	0.990986	1::0	--	0.990986	0::0	--	--
CNVR_3064	chr5	112174011	112179553	1::0	--	0.990986	1::0	--	0.990986	0::0	--	--
CNVR_3195	chr5	147950478	148088973	1::0	--	0.990986	1::0	--	0.990986	0::0	--	--
CNVR_3227	chr5	158043052	158085858	1::0	--	0.990986	1::0	--	0.990986	0::0	--	--
CNVR_4511	chr8	31980642	32112410	1::0	--	0.990986	1::0	--	0.990986	0::0	--	--
CNVR_4604	chr8	66165333	66245808	1::0	--	0.990986	1::0	--	0.990986	0::0	--	--
CNVR_4785	chr8	128414498	128426394	1::0	--	0.990986	1::0	--	0.990986	0::0	--	--
CNVR_4786	chr8	128473311	128485039	1::0	--	0.990986	1::0	--	0.990986	0::0	--	--
CNVR_5616	chr10	122506808	122512362	1::0	--	0.990986	1::0	--	0.990986	0::0	--	--
CNVR_6072	chr11	127393085	127456724	1::0	--	0.990986	1::0	--	0.990986	0::0	--	--
CNVR_6318	chr12	63405161	63482310	1::0	--	0.990986	1::0	--	0.990986	0::0	--	--
CNVR_6437	chr12	103635998	103838431	1::0	--	0.990986	1::0	--	0.990986	0::0	--	--
CNVR_6882	chr14	29489139	29582017	1::0	--	0.990986	1::0	--	0.990986	0::0	--	--
CNVR_7083	chr14	93790276	93994871	1::0	--	0.990986	1::0	--	0.990986	0::0	--	--
CNVR_7162	chr15	33066478	33075095	1::0	--	0.990986	1::0	--	0.990986	0::0	--	--
CNVR_7164	chr15	33180232	33191024	1::0	--	0.990986	1::0	--	0.990986	0::0	--	--
CNVR_7974	chr18	4564459	4739203	1::0	--	0.990986	1::0	--	0.990986	0::0	--	--
CNVR_8040	chr18	25062044	25141641	1::0	--	0.990986	1::0	--	0.990986	0::0	--	--
CNVR_8717	chr21	28572369	28590052	1::0	--	0.990986	1::0	--	0.990986	0::0	--	--
CNVR_3328	chr6	9380976	9466598	1::0	--	0.990988	1::0	--	0.990988	0::0	--	--
CNVR_8237	chr19	6082884	6175937	0::1	0(0, Inf)	0.990993	0::1	0(0, Inf)	0.990993	0::0	--	--
CNVR_5823	chr11	58700489	58710451	0::1	0(0, Inf)	0.990994	0::1	0(0, Inf)	0.990994	0::0	--	--
CNVR_7443	chr16	10627270	10657606	0::1	0(0, Inf)	0.990996	0::0	--	NA	0::1	0(0, Inf)	0.990996
CNVR_7447	chr16	10945354	11002627	0::1	0(0, Inf)	0.990996	0::0	--	NA	0::1	0(0, Inf)	0.990996
CNVR_7448	chr16	11081082	11210416	0::1	0(0, Inf)	0.990996	0::0	--	NA	0::1	0(0, Inf)	0.990996
CNVR_8480	chr20	9363565	9597556	1::0	--	0.991004	0::0	--	NA	1::0	--	0.991004
CNVR_2443	chr4	99982411	99989260	1::0	--	0.991006	0::0	--	NA	1::0	--	0.991006
CNVR_1388	chr2	209922229	209982829	1::0	--	0.99101	1::0	--	0.99101	0::0	--	--
CNVR_6053	chr11	120856352	120973431	1::0	--	0.99101	1::0	--	0.99101	0::0	--	--
CNVR_8715	chr21	27844166	27869677	1::0	--	0.99101	1::0	--	0.99101	0::0	--	--
CNVR_2196	chr4	13671768	13755012	1::0	--	0.991014	1::0	--	0.991014	0::0	--	--
CNVR_3961	chr7	14359398	14431800	1::0	--	0.991015	1::0	--	0.991015	0::0	--	--
CNVR_7294	chr15	66870317	66890536	0::2	0(0, Inf)	0.991016	0::2	0(0, Inf)	0.991016	0::0	--	--
CNVR_2417	chr4	94115801	94190622	1::0	--	0.991017	1::0	--	0.991017	0::0	--	--
CNVR_3605	chr6	80095914	80472812	1::0	--	0.991021	0::0	--	NA	1::0	--	0.991021
CNVR_3820	chr6	145511018	145959482	1::0	--	0.991021	1::0	--	0.991021	0::0	--	--
CNVR_3948	chr7	11438459	11528501	1::0	--	0.991022	1::0	--	0.991022	0::0	--	--
CNVR_5510	chr10	89164194	89387332	1::0	--	0.991024	1::0	--	0.991024	0::0	--	--
CNVR_5306	chr10	18532229	18664855	1::0	--	0.991027	1::0	--	0.991027	0::0	--	--
CNVR_7489	chr16	26909753	26978119	0::1	0(0, Inf)	0.991028	0::0	--	NA	0::1	0(0, Inf)	0.991028
CNVR_6075	chr11	128201150	128288401	1::0	--	0.991035	0::0	--	NA	1::0	--	0.991035
CNVR_2460	chr4	104493370	104613381	1::0	--	0.991035	0::0	--	NA	1::0	--	0.991035
CNVR_5754	chr11	26742602	26885523	1::0	--	0.991037	1::0	--	0.991037	0::0	--	--
CNVR_2828	chr5	31269528	31331776	1::0	--	0.991038	1::0	--	0.991038	0::0	--	--
CNVR_4009	chr7	25420721	25496144	1::0	--	0.991038	0::0	--	NA	1::0	--	0.991038
CNVR_4599	chr8	64335958	64442986	1::0	--	0.991041	1::0	--	0.991041	0::0	--	--
CNVR_2213	chr4	18102216	18207539	1::0	--	0.991049	1::0	--	0.991049	0::0	--	--
CNVR_4103	chr7	55074786	55108627	1::0	--	0.991049	1::0	--	0.991049	0::0	--	--
CNVR_5571	chr10	109677767	109884712	1::0	--	0.99105	1::0	--	0.99105	0::0	--	--
CNVR_1425	chr2	218766112	218827914	1::0	--	0.99105	1::0	--	0.99105	0::0	--	--
CNVR_2430	chr4	96161342	96209805	1::0	--	0.99105	0::0	--	NA	1::0	--	0.99105
CNVR_3832	chr6	150556948	150835886	1::0	--	0.991052	0::0	--	NA	1::0	--	0.991052
CNVR_8677	chr21	17979622	18117109	1::0	--	0.991052	1::0	--	0.991052	0::0	--	--
CNVR_6339	chr12	69855200	69995274	1::0	--	0.991053	1::0	--	0.991053	0::0	--	--
CNVR_3462	chr6	33746153	33767728	1::0	--	0.991053	1::0	--	0.991053	0::0	--	--
CNVR_4676	chr8	93902557	94330971	1::0	--	0.991053	0::0	--	NA	1::0	--	0.991053
CNVR_4744	chr8	118431887	118710621	1::0	--	0.991053	0::0	--	NA	1::0	--	0.991053
CNVR_4804	chr8	130380476	130461486	1::0	--	0.991053	0::0	--	NA	1::0	--	0.991053
CNVR_4814	chr8	133507756	133549400	1::0	--	0.991053	0::0	--	NA	1::0	--	0.991053
CNVR_4827	chr8	136005606	136055421	1::0	--	0.991053	0::0	--	NA	1::0	--	0.991053
CNVR_3873	chr6	157740553	157960737	1::0	--	0.991058	0::0	--	NA	1::0	--	0.991058
CNVR_4872	chr9	13319984	13395953	0::1	0(0, Inf)	0.99106	0::1	0(0, Inf)	0.99106	0::0	--	--
CNVR_2843	chr5	35707520	35876566	1::0	--	0.99106	0::0	--	NA	1::0	--	0.99106
CNVR_7186	chr15	38622707	38710135	1::0	--	0.99106	1::0	--	0.99106	0::0	--	--
CNVR_7045	chr14	82722111	82830220	1::0	--	0.991063	0::0	--	NA	1::0	--	0.991063
CNVR_7051	chr14	84902272	85038648	1::0	--	0.991063	0::0	--	NA	1::0	--	0.991063
CNVR_7097	chr14	96207358	96239756	1::0	--	0.991063	0::0	--	NA	1::0	--	0.991063
CNVR_6001	chr11	108957523	109111783	1::0	--	0.991065	1::0	--	0.991065	0::0	--	--
CNVR_6832	chr13	109881338	110350350	1::0	--	0.991077	1::0	--	0.991077	0::0	--	--
CNVR_6914	chr14	38171266	38215996	1::0	--	0.991083	1::0	--	0.991083	0::0	--	--
CNVR_4677	chr8	94587666	94873129	1::0	--	0.991086	1::0	--	0.991086	0::0	--	--
CNVR_2738	chr5	2353589	2355113	1::0	--	0.991091	1::0	--	0.991091	0::0	--	--
CNVR_8721	chr21	28942922	28992054	1::0	--	0.991092	1::0	--	0.991092	0::0	--	--
CNVR_8565	chr20	39462473	39583953	1::0	--	0.991092	0::0	--	NA	1::0	--	0.991092
CNVR_8618	chr20	51245688	51318352	1::0	--	0.991092	0::0	--	NA	1::0	--	0.991092
CNVR_944	chr2	59385620	59429808	1::0	--	0.991099	1::0	--	0.991099	0::0	--	--
CNVR_7895	chr17	65572757	65821167	1::0	--	0.991101	0::0	--	NA	1::0	--	0.991101
CNVR_7887	chr17	63308631	63397598	1::0	--	0.991102	1::0	--	0.991102	0::0	--	--
CNVR_4047	chr7	35388623	35501884	1::0	--	0.991102	0::0	--	NA	1::0	--	0.991102
CNVR_5544	chr10	100792690	100907714	1::0	--	0.991105	1::0	--	0.991105	0::0	--	--
CNVR_1665	chr3	43139990	43218876	1::0	--	0.991108	1::0	--	0.991108	0::0	--	--
CNVR_5931	chr11	85091127	85253852	1::0	--	0.991108	1::0	--	0.991108	0::0	--	--
CNVR_5304	chr10	18370323	18420385	1::0	--	0.991109	1::0	--	0.991109	0::0	--	--
CNVR_2198	chr4	14223316	14403378	2::4	0.99(0.13, 7.37)	0.99111	1::3	0.9(0.09, 9.11)	0.926281	1::1	1.41(0.02, 110.17)	0.878536
CNVR_4457	chr8	18601063	18645309	0::1	0(0, Inf)	0.991112	0::1	0(0, Inf)	0.991112	0::0	--	--
CNVR_1707	chr3	58759407	58884480	1::0	--	0.991117	1::0	--	0.991117	0::0	--	--
CNVR_8086	chr18	35964021	36017969	1::0	--	0.991117	1::0	--	0.991117	0::0	--	--
CNVR_5808	chr11	46533138	46812228	1::0	--	0.991122	0::0	--	NA	1::0	--	0.991122
CNVR_6493	chr12	115702526	115719058	1::0	--	0.991124	0::0	--	NA	1::0	--	0.991124
CNVR_2021	chr3	158236860	158424332	1::3	1.01(0.1, 10.18)	0.991128	1::1	2.11(0.13, 34.04)	0.598176	0::2	0(0, Inf)	0.989034
CNVR_3262	chr5	168172273	168574136	1::0	--	0.99113	0::0	--	NA	1::0	--	0.99113
CNVR_1623	chr3	31541300	31687398	1::0	--	0.991133	0::0	--	NA	1::0	--	0.991133
CNVR_2035	chr3	167521341	167610854	1::0	--	0.991133	0::0	--	NA	1::0	--	0.991133
CNVR_8205	chr18	71523521	71676409	1::0	--	0.991137	1::0	--	0.991137	0::0	--	--
CNVR_8333	chr19	36674533	36729223	1::0	--	0.991138	0::0	--	NA	1::0	--	0.991138
CNVR_1514	chr3	7523588	7599919	1::0	--	0.991139	0::0	--	NA	1::0	--	0.991139
CNVR_940	chr2	57119279	57184153	2::7	0.99(0.19, 5.13)	0.99114	2::7	0.99(0.19, 5.13)	0.99114	0::0	--	--
CNVR_2223	chr4	21089763	21307468	1::0	--	0.991146	1::0	--	0.991146	0::0	--	--
CNVR_4536	chr8	40671114	40723039	1::0	--	0.99115	1::0	--	0.99115	0::0	--	--
CNVR_8741	chr21	35269571	35314726	1::0	--	0.99115	0::0	--	NA	1::0	--	0.99115
CNVR_4127	chr7	70970026	71279082	0::1	0(0, Inf)	0.991154	0::0	--	NA	0::1	0(0, Inf)	0.991154
CNVR_6538	chr12	127179905	127253944	1::0	--	0.991155	1::0	--	0.991155	0::0	--	--
CNVR_1516	chr3	7840303	7887476	1::0	--	0.99117	0::0	--	NA	1::0	--	0.99117
CNVR_8334	chr19	36902219	37057284	1::0	--	0.99117	1::0	--	0.99117	0::0	--	--
CNVR_122	chr1	41386871	41408963	1::0	--	0.991172	0::0	--	NA	1::0	--	0.991172
CNVR_3108	chr5	123534021	123648022	1::0	--	0.991172	1::0	--	0.991172	0::0	--	--
CNVR_1272	chr2	174308234	174319386	0::1	0(0, Inf)	0.991176	0::1	0(0, Inf)	0.991176	0::0	--	--
CNVR_598	chr1	219240970	219642110	1::0	--	0.991176	1::0	--	0.991176	0::0	--	--
CNVR_4165	chr7	82907951	82965794	1::0	--	0.991176	1::0	--	0.991176	0::0	--	--
CNVR_4879	chr9	14397354	14460800	1::0	--	0.991182	1::0	--	0.991182	0::0	--	--
CNVR_3768	chr6	129068444	129185535	1::0	--	0.991184	1::0	--	0.991184	0::0	--	--
CNVR_6615	chr13	34810223	34935718	0::1	0(0, Inf)	0.991184	0::1	0(0, Inf)	0.991184	0::0	--	--
CNVR_6438	chr12	104149999	104254933	1::0	--	0.991186	0::0	--	NA	1::0	--	0.991186
CNVR_8803	chr22	27879170	27888435	1::0	--	0.991187	0::0	--	NA	1::0	--	0.991187
CNVR_2323	chr4	61946476	62052468	1::0	--	0.991188	0::0	--	NA	1::0	--	0.991188
CNVR_1917	chr3	123512627	123828601	1::0	--	0.991189	0::0	--	NA	1::0	--	0.991189
CNVR_7851	chr17	49198017	49254450	1::0	--	0.991189	1::0	--	0.991189	0::0	--	--
CNVR_6362	chr12	78480277	78615649	1::0	--	0.991189	0::0	--	NA	1::0	--	0.991189
CNVR_7340	chr15	79658995	79741020	1::0	--	0.991189	1::0	--	0.991189	0::0	--	--
CNVR_4095	chr7	51793313	51833488	0::1	0(0, Inf)	0.99119	0::1	0(0, Inf)	0.99119	0::0	--	--
CNVR_7682	chr17	1732977	1801593	1::0	--	0.991191	0::0	--	NA	1::0	--	0.991191
CNVR_5538	chr10	98058355	98274046	1::0	--	0.991198	1::0	--	0.991198	0::0	--	--
CNVR_1119	chr2	124454811	124586680	1::0	--	0.991198	1::0	--	0.991198	0::0	--	--
CNVR_5436	chr10	64345168	64352630	1::0	--	0.991201	1::0	--	0.991201	0::0	--	--
CNVR_6	chr1	4973107	4996773	1::0	--	0.991202	0::0	--	NA	1::0	--	0.991202
CNVR_3089	chr5	118462397	118619537	1::0	--	0.991203	0::0	--	NA	1::0	--	0.991203
CNVR_576	chr1	213020221	213052657	1::0	--	0.991204	1::0	--	0.991204	0::0	--	--
CNVR_5244	chr10	6497307	6566976	1::0	--	0.991206	0::0	--	NA	1::0	--	0.991206
CNVR_6458	chr12	109672049	109715159	1::0	--	0.991206	0::0	--	NA	1::0	--	0.991206
CNVR_7861	chr17	53005716	53013596	1::0	--	0.991206	1::0	--	0.991206	0::0	--	--
CNVR_7145	chr15	27505235	27784288	1::0	--	0.991207	0::0	--	NA	1::0	--	0.991207
CNVR_5598	chr10	115953185	116090504	0::1	0(0, Inf)	0.991207	0::1	0(0, Inf)	0.991207	0::0	--	--
CNVR_8686	chr21	20898278	20936379	1::0	--	0.991209	0::0	--	NA	1::0	--	0.991209
CNVR_8703	chr21	25946431	26058247	1::0	--	0.991209	0::0	--	NA	1::0	--	0.991209
CNVR_8727	chr21	31553418	31662153	1::0	--	0.991209	0::0	--	NA	1::0	--	0.991209
CNVR_8734	chr21	33315533	33351150	1::0	--	0.991209	0::0	--	NA	1::0	--	0.991209
CNVR_8737	chr21	33951646	34086305	1::0	--	0.991209	0::0	--	NA	1::0	--	0.991209
CNVR_8744	chr21	36084367	36299666	2::0	--	0.991209	0::0	--	NA	2::0	--	0.991209
CNVR_8754	chr21	39849917	39918554	1::0	--	0.991209	0::0	--	NA	1::0	--	0.991209
CNVR_8761	chr21	41473566	41534513	1::0	--	0.991209	0::0	--	NA	1::0	--	0.991209
CNVR_8762	chr21	42050958	42127949	1::0	--	0.991209	0::0	--	NA	1::0	--	0.991209
CNVR_6443	chr12	105852003	105917766	0::1	0(0, Inf)	0.991211	0::1	0(0, Inf)	0.991211	0::0	--	--
CNVR_7514	chr16	51499207	51629594	0::1	0(0, Inf)	0.991211	0::1	0(0, Inf)	0.991211	0::0	--	--
CNVR_8773	chr21	43438674	43545765	0::1	0(0, Inf)	0.991211	0::0	--	NA	0::1	0(0, Inf)	0.991211
CNVR_6092	chr11	131296716	131336181	0::1	0(0, Inf)	0.991215	0::0	--	NA	0::1	0(0, Inf)	0.991215
CNVR_6242	chr12	43929996	43995179	0::1	0(0, Inf)	0.991215	0::1	0(0, Inf)	0.991215	0::0	--	--
CNVR_1697	chr3	55133296	55165176	1::0	--	0.991216	0::0	--	NA	1::0	--	0.991216
CNVR_2852	chr5	38741549	38788214	1::0	--	0.991217	0::0	--	NA	1::0	--	0.991217
CNVR_3900	chr6	164528407	164783892	1::0	--	0.99122	1::0	--	0.99122	0::0	--	--
CNVR_2036	chr3	167879708	167928440	1::0	--	0.991221	0::0	--	NA	1::0	--	0.991221
CNVR_8554	chr20	36225766	36233076	1::0	--	0.991222	0::0	--	NA	1::0	--	0.991222
CNVR_1558	chr3	19947296	20096736	1::0	--	0.991228	1::0	--	0.991228	0::0	--	--
CNVR_2858	chr5	40355836	40467273	1::0	--	0.991228	1::0	--	0.991228	0::0	--	--
CNVR_3220	chr5	156957784	157003985	1::0	--	0.991228	1::0	--	0.991228	0::0	--	--
CNVR_3865	chr6	154601755	154705703	1::0	--	0.991228	1::0	--	0.991228	0::0	--	--
CNVR_4593	chr8	62596283	62721715	1::0	--	0.991228	1::0	--	0.991228	0::0	--	--
CNVR_6578	chr13	25793613	25933439	1::0	--	0.991228	1::0	--	0.991228	0::0	--	--
CNVR_8742	chr21	35531416	35588865	1::0	--	0.991228	1::0	--	0.991228	0::0	--	--
CNVR_339	chr1	119673093	119749140	1::0	--	0.991229	1::0	--	0.991229	0::0	--	--
CNVR_7971	chr18	4099242	4182759	1::0	--	0.991229	1::0	--	0.991229	0::0	--	--
CNVR_8446	chr20	3835826	3862209	1::0	--	0.991236	1::0	--	0.991236	0::0	--	--
CNVR_4829	chr8	136662409	136887475	0::1	0(0, Inf)	0.991242	0::1	0(0, Inf)	0.991242	0::0	--	--
CNVR_2873	chr5	49835845	49919339	0::1	0(0, Inf)	0.991243	0::1	0(0, Inf)	0.991243	0::0	--	--
CNVR_5291	chr10	14728558	14847150	1::0	--	0.99125	0::0	--	NA	1::0	--	0.99125
CNVR_4784	chr8	128407961	128413306	1::0	--	0.99125	1::0	--	0.99125	0::0	--	--
CNVR_7575	chr16	64301951	64442461	1::0	--	0.99125	1::0	--	0.99125	0::0	--	--
CNVR_6735	chr13	81062941	81161964	1::0	--	0.991251	1::0	--	0.991251	0::0	--	--
CNVR_6363	chr12	78660092	78742000	1::0	--	0.991252	1::0	--	0.991252	0::0	--	--
CNVR_3237	chr5	159935475	160069546	1::0	--	0.991253	1::0	--	0.991253	0::0	--	--
CNVR_2406	chr4	90227469	90256212	0::1	0(0, Inf)	0.991254	0::1	0(0, Inf)	0.991254	0::0	--	--
CNVR_3503	chr6	40197201	40327097	0::1	0(0, Inf)	0.991254	0::1	0(0, Inf)	0.991254	0::0	--	--
CNVR_2208	chr4	16531401	16553923	1::0	--	0.991256	1::0	--	0.991256	0::0	--	--
CNVR_6540	chr12	127705587	127924343	1::0	--	0.991258	1::0	--	0.991258	0::0	--	--
CNVR_300	chr1	108484233	108534242	1::2	0.98(0.06, 15.35)	0.991261	1::2	0.98(0.06, 15.35)	0.991261	0::0	--	--
CNVR_3278	chr5	173553760	173736211	1::0	--	0.991261	0::0	--	NA	1::0	--	0.991261
CNVR_1024	chr2	81623974	81676395	1::0	--	0.991262	1::0	--	0.991262	0::0	--	--
CNVR_7393	chr15	96144966	96393253	1::0	--	0.991262	1::0	--	0.991262	0::0	--	--
CNVR_1025	chr2	81722849	81731318	1::0	--	0.991268	1::0	--	0.991268	0::0	--	--
CNVR_5666	chr10	130511895	130554817	1::0	--	0.991272	1::0	--	0.991272	0::0	--	--
CNVR_5830	chr11	60863703	60905114	1::0	--	0.991272	1::0	--	0.991272	0::0	--	--
CNVR_4576	chr8	58128557	58226061	1::0	--	0.991275	1::0	--	0.991275	0::0	--	--
CNVR_934	chr2	55156296	55171239	1::0	--	0.991277	1::0	--	0.991277	0::0	--	--
CNVR_3390	chr6	24228685	24251094	1::0	--	0.991277	1::0	--	0.991277	0::0	--	--
CNVR_7339	chr15	79375347	79398473	1::0	--	0.991279	0::0	--	NA	1::0	--	0.991279
CNVR_5353	chr10	30973187	31017443	1::0	--	0.991281	0::0	--	NA	1::0	--	0.991281
CNVR_907	chr2	46021471	46227379	1::0	--	0.991283	0::0	--	NA	1::0	--	0.991283
CNVR_2917	chr5	58457656	58467593	1::0	--	0.991283	1::0	--	0.991283	0::0	--	--
CNVR_438	chr1	177508044	177657393	1::0	--	0.991283	0::0	--	NA	1::0	--	0.991283
CNVR_458	chr1	182970837	182974708	1::0	--	0.991283	0::0	--	NA	1::0	--	0.991283
CNVR_6187	chr12	23530049	23580305	1::0	--	0.991283	0::0	--	NA	1::0	--	0.991283
CNVR_6061	chr11	123964967	124094784	1::0	--	0.991286	1::0	--	0.991286	0::0	--	--
CNVR_1436	chr2	222228975	222308845	0::1	0(0, Inf)	0.991289	0::1	0(0, Inf)	0.991289	0::0	--	--
CNVR_2519	chr4	121830057	121904226	0::1	0(0, Inf)	0.991289	0::1	0(0, Inf)	0.991289	0::0	--	--
CNVR_972	chr2	66953286	67077112	0::1	0(0, Inf)	0.991289	0::0	--	NA	0::1	0(0, Inf)	0.991289
CNVR_2011	chr3	155955485	156054739	0::1	0(0, Inf)	0.991289	0::1	0(0, Inf)	0.991289	0::0	--	--
CNVR_1517	chr3	7900855	7982084	0::1	0(0, Inf)	0.991291	0::0	--	NA	0::1	0(0, Inf)	0.991291
CNVR_7087	chr14	95154860	95219828	1::0	--	0.991296	0::0	--	NA	1::0	--	0.991296
CNVR_3803	chr6	139963957	140038918	1::0	--	0.991297	0::0	--	NA	1::0	--	0.991297
CNVR_3174	chr5	141910142	141946365	0::1	0(0, Inf)	0.991297	0::0	--	NA	0::1	0(0, Inf)	0.991297
CNVR_1414	chr2	217588017	217606809	1::0	--	0.9913	0::0	--	NA	1::0	--	0.9913
CNVR_1373	chr2	205942560	206105259	1::0	--	0.991302	1::0	--	0.991302	0::0	--	--
CNVR_2285	chr4	42226924	42336313	0::1	0(0, Inf)	0.991302	0::1	0(0, Inf)	0.991302	0::0	--	--
CNVR_273	chr1	98727701	98808761	0::1	0(0, Inf)	0.991308	0::1	0(0, Inf)	0.991308	0::0	--	--
CNVR_3354	chr6	18284716	18353563	1::0	--	0.991309	1::0	--	0.991309	0::0	--	--
CNVR_4020	chr7	27933232	27937778	0::1	0(0, Inf)	0.991313	0::0	--	NA	0::1	0(0, Inf)	0.991313
CNVR_4023	chr7	28398460	28416418	0::1	0(0, Inf)	0.991313	0::0	--	NA	0::1	0(0, Inf)	0.991313
CNVR_4068	chr7	42991650	43057399	0::1	0(0, Inf)	0.991313	0::0	--	NA	0::1	0(0, Inf)	0.991313
CNVR_4084	chr7	47894326	47925332	0::1	0(0, Inf)	0.991313	0::0	--	NA	0::1	0(0, Inf)	0.991313
CNVR_5641	chr10	125510357	125545452	1::0	--	0.991313	1::0	--	0.991313	0::0	--	--
CNVR_1783	chr3	77089395	77134464	1::0	--	0.991316	1::0	--	0.991316	0::0	--	--
CNVR_608	chr1	221569977	221583591	1::0	--	0.991318	1::0	--	0.991318	0::0	--	--
CNVR_4750	chr8	120993134	121034643	1::0	--	0.991321	1::0	--	0.991321	0::0	--	--
CNVR_6599	chr13	31524625	31575517	1::0	--	0.991323	1::0	--	0.991323	0::0	--	--
CNVR_4078	chr7	46929306	46988143	1::0	--	0.991326	0::0	--	NA	1::0	--	0.991326
CNVR_8725	chr21	30847259	31000416	0::1	0(0, Inf)	0.991335	0::0	--	NA	0::1	0(0, Inf)	0.991335
CNVR_1771	chr3	73808757	73861879	1::0	--	0.991336	0::0	--	NA	1::0	--	0.991336
CNVR_6653	chr13	48878900	48984064	104::228	1(0.76, 1.31)	0.991336	104::227	1(0.76, 1.31)	0.99403	0::1	0(0, Inf)	0.992498
CNVR_2776	chr5	14024415	14052452	0::1	0(0, Inf)	0.991342	0::0	--	NA	0::1	0(0, Inf)	0.991342
CNVR_7388	chr15	95266810	95366463	0::1	0(0, Inf)	0.991346	0::1	0(0, Inf)	0.991346	0::0	--	--
CNVR_2584	chr4	145429056	145582537	1::0	--	0.991348	1::0	--	0.991348	0::0	--	--
CNVR_7297	chr15	67071730	67138239	1::0	--	0.991348	1::0	--	0.991348	0::0	--	--
CNVR_1456	chr2	231521950	231582197	1::0	--	0.99135	1::0	--	0.99135	0::0	--	--
CNVR_3090	chr5	118626658	118698584	1::0	--	0.99135	1::0	--	0.99135	0::0	--	--
CNVR_5001	chr9	84581393	84953015	1::0	--	0.991352	1::0	--	0.991352	0::0	--	--
CNVR_5418	chr10	59574735	59767846	1::0	--	0.99136	0::0	--	NA	1::0	--	0.99136
CNVR_1141	chr2	134420315	134633661	1::0	--	0.991366	0::0	--	NA	1::0	--	0.991366
CNVR_7987	chr18	8326914	8387196	1::0	--	0.991368	1::0	--	0.991368	0::0	--	--
CNVR_6051	chr11	120488347	120521767	0::1	0(0, Inf)	0.99137	0::1	0(0, Inf)	0.99137	0::0	--	--
CNVR_4754	chr8	122318550	122504924	0::1	0(0, Inf)	0.991372	0::1	0(0, Inf)	0.991372	0::0	--	--
CNVR_3466	chr6	33872561	33877294	0::1	0(0, Inf)	0.991373	0::1	0(0, Inf)	0.991373	0::0	--	--
CNVR_1544	chr3	14804405	14942025	0::1	0(0, Inf)	0.991378	0::0	--	NA	0::1	0(0, Inf)	0.991378
CNVR_8103	chr18	42428724	42455653	0::1	0(0, Inf)	0.991378	0::0	--	NA	0::1	0(0, Inf)	0.991378
CNVR_2768	chr5	10492095	10594062	1::0	--	0.99138	0::0	--	NA	1::0	--	0.99138
CNVR_202	chr1	71000405	71018987	0::1	0(0, Inf)	0.991386	0::1	0(0, Inf)	0.991386	0::0	--	--
CNVR_415	chr1	168327555	168745351	1::0	--	0.991387	0::0	--	NA	1::0	--	0.991387
CNVR_3976	chr7	18082869	18113851	0::1	0(0, Inf)	0.991387	0::0	--	NA	0::1	0(0, Inf)	0.991387
CNVR_3839	chr6	151988829	151997112	1::0	--	0.991394	1::0	--	0.991394	0::0	--	--
CNVR_2657	chr4	170549935	170654768	1::0	--	0.991395	1::0	--	0.991395	0::0	--	--
CNVR_7938	chr17	75639967	75667272	1::0	--	0.991396	1::0	--	0.991396	0::0	--	--
CNVR_1422	chr2	218351175	218374067	1::0	--	0.991397	1::0	--	0.991397	0::0	--	--
CNVR_953	chr2	62758044	62770124	1::0	--	0.991399	1::0	--	0.991399	0::0	--	--
CNVR_2780	chr5	15957150	16038103	1::0	--	0.991399	1::0	--	0.991399	0::0	--	--
CNVR_1033	chr2	85283713	85321747	0::1	0(0, Inf)	0.991401	0::1	0(0, Inf)	0.991401	0::0	--	--
CNVR_6824	chr13	108699887	108731149	1::0	--	0.991403	1::0	--	0.991403	0::0	--	--
CNVR_3522	chr6	43789616	43855024	0::1	0(0, Inf)	0.991403	0::1	0(0, Inf)	0.991403	0::0	--	--
CNVR_7936	chr17	75243943	75271788	0::1	0(0, Inf)	0.991405	0::0	--	NA	0::1	0(0, Inf)	0.991405
CNVR_4423	chr8	11072020	11089239	1::0	--	0.991407	0::0	--	NA	1::0	--	0.991407
CNVR_4097	chr7	52685663	52786127	0::1	0(0, Inf)	0.991407	0::0	--	NA	0::1	0(0, Inf)	0.991407
CNVR_2199	chr4	14803794	14893789	0::1	0(0, Inf)	0.991414	0::0	--	NA	0::1	0(0, Inf)	0.991414
CNVR_7986	chr18	8213200	8302208	1::0	--	0.991418	0::0	--	NA	1::0	--	0.991418
CNVR_847	chr2	30035602	30081971	1::0	--	0.991418	0::0	--	NA	1::0	--	0.991418
CNVR_4497	chr8	28204883	28272575	1::0	--	0.99142	1::0	--	0.99142	0::0	--	--
CNVR_6830	chr13	109766556	109811019	1::0	--	0.991421	1::0	--	0.991421	0::0	--	--
CNVR_106	chr1	35852521	35968900	1::0	--	0.991422	0::0	--	NA	1::0	--	0.991422
CNVR_1581	chr3	24881433	25021999	1::0	--	0.991422	1::0	--	0.991422	0::0	--	--
CNVR_754	chr2	13081694	13122988	0::1	0(0, Inf)	0.99143	0::0	--	NA	0::1	0(0, Inf)	0.99143
CNVR_2442	chr4	99525467	99598550	0::1	0(0, Inf)	0.991431	0::0	--	NA	0::1	0(0, Inf)	0.991431
CNVR_1208	chr2	157391734	157478086	1::0	--	0.991434	1::0	--	0.991434	0::0	--	--
CNVR_687	chr1	239712161	239775818	0::1	0(0, Inf)	0.991434	0::1	0(0, Inf)	0.991434	0::0	--	--
CNVR_4988	chr9	79801865	80017019	0::1	0(0, Inf)	0.991434	0::1	0(0, Inf)	0.991434	0::0	--	--
CNVR_7325	chr15	76137715	76304643	0::1	0(0, Inf)	0.991434	0::1	0(0, Inf)	0.991434	0::0	--	--
CNVR_2252	chr4	30553012	30767676	1::0	--	0.991446	0::0	--	NA	1::0	--	0.991446
CNVR_2253	chr4	30832836	30996286	1::0	--	0.991446	1::0	--	0.991446	0::0	--	--
CNVR_2254	chr4	31249967	31316730	1::0	--	0.991446	1::0	--	0.991446	0::0	--	--
CNVR_6085	chr11	129534425	129668081	0::1	0(0, Inf)	0.991446	0::0	--	NA	0::1	0(0, Inf)	0.991446
CNVR_5911	chr11	79009040	79034040	0::1	0(0, Inf)	0.991447	0::0	--	NA	0::1	0(0, Inf)	0.991447
CNVR_4309	chr7	131342486	131601174	0::1	0(0, Inf)	0.991451	0::0	--	NA	0::1	0(0, Inf)	0.991451
CNVR_8186	chr18	65978193	66055390	0::1	0(0, Inf)	0.991451	0::1	0(0, Inf)	0.991451	0::0	--	--
CNVR_6081	chr11	128791541	128879433	0::1	0(0, Inf)	0.991453	0::0	--	NA	0::1	0(0, Inf)	0.991453
CNVR_984	chr2	70949978	71053417	0::1	0(0, Inf)	0.991458	0::0	--	NA	0::1	0(0, Inf)	0.991458
CNVR_3718	chr6	116355188	116458099	0::1	0(0, Inf)	0.991461	0::1	0(0, Inf)	0.991461	0::0	--	--
CNVR_2119	chr3	189038648	189260626	0::1	0(0, Inf)	0.991466	0::0	--	NA	0::1	0(0, Inf)	0.991466
CNVR_5158	chr9	123050797	123136156	0::1	0(0, Inf)	0.991466	0::0	--	NA	0::1	0(0, Inf)	0.991466
CNVR_5642	chr10	125552151	125601308	0::1	0(0, Inf)	0.991466	0::1	0(0, Inf)	0.991466	0::0	--	--
CNVR_6647	chr13	47469940	47548022	0::1	0(0, Inf)	0.991467	0::1	0(0, Inf)	0.991467	0::0	--	--
CNVR_5183	chr9	128132636	128239539	1::0	--	0.99147	1::0	--	0.99147	0::0	--	--
CNVR_1345	chr2	197219340	197273378	0::1	0(0, Inf)	0.991471	0::0	--	NA	0::1	0(0, Inf)	0.991471
CNVR_4878	chr9	14204068	14358326	1::0	--	0.991473	0::0	--	NA	1::0	--	0.991473
CNVR_2116	chr3	188152306	188198430	1::0	--	0.991473	1::0	--	0.991473	0::0	--	--
CNVR_6819	chr13	107921060	107983153	0::1	0(0, Inf)	0.991474	0::0	--	NA	0::1	0(0, Inf)	0.991474
CNVR_2136	chr3	192256095	192400758	0::1	0(0, Inf)	0.991475	0::1	0(0, Inf)	0.991475	0::0	--	--
CNVR_6031	chr11	115798610	115867673	0::1	0(0, Inf)	0.99148	0::1	0(0, Inf)	0.99148	0::0	--	--
CNVR_2247	chr4	28618870	28730826	1::0	--	0.991489	1::0	--	0.991489	0::0	--	--
CNVR_6376	chr12	84042109	84215247	1::0	--	0.991489	1::0	--	0.991489	0::0	--	--
CNVR_8685	chr21	20369342	20402383	1::0	--	0.991489	1::0	--	0.991489	0::0	--	--
CNVR_5330	chr10	25216806	25324820	0::1	0(0, Inf)	0.991492	0::1	0(0, Inf)	0.991492	0::0	--	--
CNVR_1407	chr2	215643483	215681581	0::1	0(0, Inf)	0.991494	0::1	0(0, Inf)	0.991494	0::0	--	--
CNVR_8801	chr22	27405358	27425366	0::1	0(0, Inf)	0.991497	0::0	--	NA	0::1	0(0, Inf)	0.991497
CNVR_8842	chr22	34356096	34469293	0::1	0(0, Inf)	0.991497	0::0	--	NA	0::1	0(0, Inf)	0.991497
CNVR_8879	chr22	45408177	45435203	0::1	0(0, Inf)	0.991497	0::0	--	NA	0::1	0(0, Inf)	0.991497
CNVR_1280	chr2	176300657	176329929	0::1	0(0, Inf)	0.991497	0::1	0(0, Inf)	0.991497	0::0	--	--
CNVR_4673	chr8	92030736	92374754	1::0	--	0.9915	1::0	--	0.9915	0::0	--	--
CNVR_8267	chr19	15099441	15131669	1::0	--	0.9915	1::0	--	0.9915	0::0	--	--
CNVR_3039	chr5	102946979	103003823	0::1	0(0, Inf)	0.991502	0::1	0(0, Inf)	0.991502	0::0	--	--
CNVR_2218	chr4	19872318	20020241	0::1	0(0, Inf)	0.991507	0::1	0(0, Inf)	0.991507	0::0	--	--
CNVR_2092	chr3	181659359	181741245	1::0	--	0.991514	1::0	--	0.991514	0::0	--	--
CNVR_231	chr1	82950838	83066526	1::0	--	0.991518	0::0	--	NA	1::0	--	0.991518
CNVR_773	chr2	18868661	18901977	9::22	1(0.44, 2.28)	0.991519	9::22	1(0.44, 2.28)	0.991519	0::0	--	--
CNVR_228	chr1	82120615	82175983	0::1	0(0, Inf)	0.991519	0::1	0(0, Inf)	0.991519	0::0	--	--
CNVR_266	chr1	95007918	95070042	0::1	0(0, Inf)	0.991519	0::1	0(0, Inf)	0.991519	0::0	--	--
CNVR_393	chr1	162092110	162401976	0::1	0(0, Inf)	0.991519	0::1	0(0, Inf)	0.991519	0::0	--	--
CNVR_534	chr1	204534571	204547269	0::1	0(0, Inf)	0.991519	0::1	0(0, Inf)	0.991519	0::0	--	--
CNVR_1170	chr2	143475728	143683067	0::1	0(0, Inf)	0.991519	0::1	0(0, Inf)	0.991519	0::0	--	--
CNVR_1192	chr2	151711700	151736257	0::1	0(0, Inf)	0.991519	0::1	0(0, Inf)	0.991519	0::0	--	--
CNVR_1362	chr2	202278771	202317061	0::1	0(0, Inf)	0.991519	0::1	0(0, Inf)	0.991519	0::0	--	--
CNVR_1549	chr3	16095136	16243597	0::1	0(0, Inf)	0.991519	0::1	0(0, Inf)	0.991519	0::0	--	--
CNVR_1976	chr3	143528132	143690417	0::1	0(0, Inf)	0.991519	0::1	0(0, Inf)	0.991519	0::0	--	--
CNVR_1993	chr3	149289808	149302531	0::1	0(0, Inf)	0.991519	0::1	0(0, Inf)	0.991519	0::0	--	--
CNVR_2124	chr3	189706124	189733205	0::1	0(0, Inf)	0.991519	0::1	0(0, Inf)	0.991519	0::0	--	--
CNVR_2138	chr3	193180773	193303536	0::1	0(0, Inf)	0.991519	0::1	0(0, Inf)	0.991519	0::0	--	--
CNVR_2369	chr4	77545874	77560812	0::1	0(0, Inf)	0.991519	0::1	0(0, Inf)	0.991519	0::0	--	--
CNVR_2511	chr4	120008569	120025003	0::1	0(0, Inf)	0.991519	0::1	0(0, Inf)	0.991519	0::0	--	--
CNVR_2573	chr4	141652922	141784597	0::1	0(0, Inf)	0.991519	0::1	0(0, Inf)	0.991519	0::0	--	--
CNVR_3320	chr6	7497110	7552021	0::1	0(0, Inf)	0.991519	0::1	0(0, Inf)	0.991519	0::0	--	--
CNVR_3759	chr6	125475645	125524719	0::1	0(0, Inf)	0.991519	0::1	0(0, Inf)	0.991519	0::0	--	--
CNVR_4028	chr7	28991862	29034841	0::1	0(0, Inf)	0.991519	0::1	0(0, Inf)	0.991519	0::0	--	--
CNVR_4695	chr8	101706342	101817562	1::1	0(0, Inf)	0.991519	0::1	0(0, Inf)	0.991519	1::0	--	--
CNVR_4747	chr8	120071939	120222542	0::1	0(0, Inf)	0.991519	0::1	0(0, Inf)	0.991519	0::0	--	--
CNVR_5340	chr10	28337017	28435916	0::1	0(0, Inf)	0.991519	0::1	0(0, Inf)	0.991519	0::0	--	--
CNVR_5486	chr10	80724788	80769039	0::1	0(0, Inf)	0.991519	0::1	0(0, Inf)	0.991519	0::0	--	--
CNVR_5523	chr10	93284528	93378453	0::1	0(0, Inf)	0.991519	0::1	0(0, Inf)	0.991519	0::0	--	--
CNVR_5525	chr10	93847722	94089161	0::1	0(0, Inf)	0.991519	0::1	0(0, Inf)	0.991519	0::0	--	--
CNVR_5733	chr11	19096159	19145975	0::1	0(0, Inf)	0.991519	0::1	0(0, Inf)	0.991519	0::0	--	--
CNVR_6724	chr13	78072666	78163918	0::1	0(0, Inf)	0.991519	0::1	0(0, Inf)	0.991519	0::0	--	--
CNVR_7299	chr15	67400490	67441998	0::1	0(0, Inf)	0.991519	0::1	0(0, Inf)	0.991519	0::0	--	--
CNVR_7305	chr15	69411969	69542048	0::1	0(0, Inf)	0.991519	0::1	0(0, Inf)	0.991519	0::0	--	--
CNVR_7884	chr17	62211164	62274325	0::1	0(0, Inf)	0.991519	0::1	0(0, Inf)	0.991519	0::0	--	--
CNVR_4008	chr7	25157307	25207995	0::1	0(0, Inf)	0.99152	0::0	--	NA	0::1	0(0, Inf)	0.99152
CNVR_6805	chr13	103435250	103498376	1::0	--	0.991522	0::0	--	NA	1::0	--	0.991522
CNVR_4435	chr8	13177388	13196875	0::1	0(0, Inf)	0.991524	0::1	0(0, Inf)	0.991524	0::0	--	--
CNVR_1146	chr2	136462661	136557320	0::1	0(0, Inf)	0.991526	0::0	--	NA	0::1	0(0, Inf)	0.991526
CNVR_3066	chr5	112482136	112542528	1::0	--	0.991527	1::0	--	0.991527	0::0	--	--
CNVR_6042	chr11	117755580	117806938	1::0	--	0.991527	0::0	--	NA	1::0	--	0.991527
CNVR_8663	chr21	15494781	15594496	25::62	1(0.61, 1.64)	0.991527	24::61	0.97(0.59, 1.61)	0.905016	1::1	2.6(0.15, 45.21)	0.511524
CNVR_7511	chr16	50000583	50051823	0::1	0(0, Inf)	0.991528	0::0	--	NA	0::1	0(0, Inf)	0.991528
CNVR_3418	chr6	28325675	28331253	1::0	--	0.991531	1::0	--	0.991531	0::0	--	--
CNVR_7007	chr14	69716438	69810355	1::0	--	0.991531	1::0	--	0.991531	0::0	--	--
CNVR_5908	chr11	78588441	78708227	0::1	0(0, Inf)	0.991533	0::0	--	NA	0::1	0(0, Inf)	0.991533
CNVR_1073	chr2	108140880	108216621	0::1	0(0, Inf)	0.991535	0::1	0(0, Inf)	0.991535	0::0	--	--
CNVR_2087	chr3	179810898	179831734	1::0	--	0.991535	0::0	--	NA	1::0	--	0.991535
CNVR_6039	chr11	117282800	117347948	0::1	0(0, Inf)	0.991536	0::0	--	NA	0::1	0(0, Inf)	0.991536
CNVR_6448	chr12	107209051	107426173	1::0	--	0.991538	1::0	--	0.991538	0::0	--	--
CNVR_7454	chr16	12505878	12513798	0::1	0(0, Inf)	0.991543	0::1	0(0, Inf)	0.991543	0::0	--	--
CNVR_807	chr2	23076783	23273853	1::0	--	0.991548	0::0	--	NA	1::0	--	0.991548
CNVR_3901	chr6	164973867	165040374	0::1	0(0, Inf)	0.991549	0::0	--	NA	0::1	0(0, Inf)	0.991549
CNVR_8382	chr19	48498337	48537586	0::1	0(0, Inf)	0.991551	0::0	--	NA	0::1	0(0, Inf)	0.991551
CNVR_4689	chr8	98140470	98237756	1::0	--	0.991557	1::0	--	0.991557	0::0	--	--
CNVR_7571	chr16	63715660	63762566	1::0	--	0.991558	0::0	--	NA	1::0	--	0.991558
CNVR_7572	chr16	63798930	63803494	1::0	--	0.991558	0::0	--	NA	1::0	--	0.991558
CNVR_2193	chr4	12375400	12663830	1::0	--	0.991562	0::0	--	NA	1::0	--	0.991562
CNVR_4322	chr7	138324471	138381707	0::1	0(0, Inf)	0.991564	0::1	0(0, Inf)	0.991564	0::0	--	--
CNVR_6422	chr12	98075439	98125843	0::1	0(0, Inf)	0.991565	0::1	0(0, Inf)	0.991565	0::0	--	--
CNVR_951	chr2	62407717	62481484	0::1	0(0, Inf)	0.991565	0::1	0(0, Inf)	0.991565	0::0	--	--
CNVR_5390	chr10	50160598	50278535	0::1	0(0, Inf)	0.991566	0::1	0(0, Inf)	0.991566	0::0	--	--
CNVR_5134	chr9	117288169	117387674	1::0	--	0.991568	1::0	--	0.991568	0::0	--	--
CNVR_8534	chr20	30604232	30745270	1::0	--	0.991568	1::0	--	0.991568	0::0	--	--
CNVR_8594	chr20	46303731	46451908	1::0	--	0.991568	1::0	--	0.991568	0::0	--	--
CNVR_5233	chr10	3460334	3607899	0::1	0(0, Inf)	0.991573	0::1	0(0, Inf)	0.991573	0::0	--	--
CNVR_4859	chr9	3593961	3936302	1::0	--	0.991575	1::0	--	0.991575	0::0	--	--
CNVR_1764	chr3	71153110	71199025	0::1	0(0, Inf)	0.991579	0::1	0(0, Inf)	0.991579	0::0	--	--
CNVR_2256	chr4	32051793	32190555	0::1	0(0, Inf)	0.991579	0::1	0(0, Inf)	0.991579	0::0	--	--
CNVR_3198	chr5	148672506	148756531	0::1	0(0, Inf)	0.991579	0::1	0(0, Inf)	0.991579	0::0	--	--
CNVR_6450	chr12	108069072	108151786	0::1	0(0, Inf)	0.991579	0::1	0(0, Inf)	0.991579	0::0	--	--
CNVR_6586	chr13	28129919	28238761	0::1	0(0, Inf)	0.991579	0::1	0(0, Inf)	0.991579	0::0	--	--
CNVR_6789	chr13	99621570	99757678	0::1	0(0, Inf)	0.991579	0::1	0(0, Inf)	0.991579	0::0	--	--
CNVR_7303	chr15	68559450	68566208	0::1	0(0, Inf)	0.991579	0::1	0(0, Inf)	0.991579	0::0	--	--
CNVR_5980	chr11	100534422	100675553	0::1	0(0, Inf)	0.99158	0::0	--	NA	0::1	0(0, Inf)	0.99158
CNVR_702	chr1	244544034	244785996	1::0	--	0.99158	1::0	--	0.99158	0::0	--	--
CNVR_5363	chr10	34414163	34534238	1::0	--	0.991585	0::0	--	NA	1::0	--	0.991585
CNVR_1239	chr2	169779851	169787329	0::1	0(0, Inf)	0.991589	0::1	0(0, Inf)	0.991589	0::0	--	--
CNVR_7326	chr15	76408090	76629610	1::0	--	0.99159	0::0	--	NA	1::0	--	0.99159
CNVR_3972	chr7	16342982	16413513	0::1	0(0, Inf)	0.99159	0::1	0(0, Inf)	0.99159	0::0	--	--
CNVR_7488	chr16	26547937	26584817	0::1	0(0, Inf)	0.99159	0::1	0(0, Inf)	0.99159	0::0	--	--
CNVR_1473	chr2	235730405	235825528	0::1	0(0, Inf)	0.991596	0::1	0(0, Inf)	0.991596	0::0	--	--
CNVR_245	chr1	88145779	88190038	0::1	0(0, Inf)	0.991596	0::1	0(0, Inf)	0.991596	0::0	--	--
CNVR_2626	chr4	160279732	160352799	1::0	--	0.991598	0::0	--	NA	1::0	--	0.991598
CNVR_5339	chr10	27967566	28254488	0::1	0(0, Inf)	0.991599	0::0	--	NA	0::1	0(0, Inf)	0.991599
CNVR_3366	chr6	21639646	21701842	0::1	0(0, Inf)	0.9916	0::1	0(0, Inf)	0.9916	0::0	--	--
CNVR_2874	chr5	50026465	50119772	1::0	--	0.991603	0::0	--	NA	1::0	--	0.991603
CNVR_7772	chr17	32759854	33003199	0::1	0(0, Inf)	0.991606	0::0	--	NA	0::1	0(0, Inf)	0.991606
CNVR_2177	chr4	7179612	7215323	1::0	--	0.991608	1::0	--	0.991608	0::0	--	--
CNVR_5048	chr9	99087685	99233340	1::0	--	0.991608	1::0	--	0.991608	0::0	--	--
CNVR_6338	chr12	69715457	69799649	1::0	--	0.991608	1::0	--	0.991608	0::0	--	--
CNVR_1015	chr2	79766537	79811403	0::1	0(0, Inf)	0.991609	0::1	0(0, Inf)	0.991609	0::0	--	--
CNVR_4489	chr8	26901426	26968533	0::1	0(0, Inf)	0.99161	0::0	--	NA	0::1	0(0, Inf)	0.99161
CNVR_4108	chr7	56062342	56118294	0::1	0(0, Inf)	0.991611	0::1	0(0, Inf)	0.991611	0::0	--	--
CNVR_2174	chr4	6465791	6515068	1::0	--	0.991612	1::0	--	0.991612	0::0	--	--
CNVR_5500	chr10	85972043	85992391	0::1	0(0, Inf)	0.991612	0::1	0(0, Inf)	0.991612	0::0	--	--
CNVR_1093	chr2	116801679	116980642	0::1	0(0, Inf)	0.991613	0::1	0(0, Inf)	0.991613	0::0	--	--
CNVR_4351	chr7	146814569	146945002	0::1	0(0, Inf)	0.991613	0::1	0(0, Inf)	0.991613	0::0	--	--
CNVR_8020	chr18	24033472	24059941	0::1	0(0, Inf)	0.991613	0::0	--	NA	0::1	0(0, Inf)	0.991613
CNVR_4003	chr7	24035127	24119661	0::1	0(0, Inf)	0.991614	0::0	--	NA	0::1	0(0, Inf)	0.991614
CNVR_8526	chr20	23995560	24104677	1::0	--	0.991615	0::0	--	NA	1::0	--	0.991615
CNVR_2911	chr5	58095222	58119440	0::1	0(0, Inf)	0.991619	0::0	--	NA	0::1	0(0, Inf)	0.991619
CNVR_2942	chr5	66799242	66917074	0::1	0(0, Inf)	0.991619	0::0	--	NA	0::1	0(0, Inf)	0.991619
CNVR_2964	chr5	75922504	75954223	0::1	0(0, Inf)	0.991619	0::0	--	NA	0::1	0(0, Inf)	0.991619
CNVR_2989	chr5	82837631	82889911	0::1	0(0, Inf)	0.991619	0::0	--	NA	0::1	0(0, Inf)	0.991619
CNVR_3007	chr5	89642239	89731014	0::1	0(0, Inf)	0.991619	0::0	--	NA	0::1	0(0, Inf)	0.991619
CNVR_3010	chr5	90188886	90263864	0::1	0(0, Inf)	0.991619	0::0	--	NA	0::1	0(0, Inf)	0.991619
CNVR_3023	chr5	95554891	95782352	0::1	0(0, Inf)	0.991619	0::0	--	NA	0::1	0(0, Inf)	0.991619
CNVR_3036	chr5	102044030	102149796	0::1	0(0, Inf)	0.991619	0::0	--	NA	0::1	0(0, Inf)	0.991619
CNVR_3048	chr5	106879808	106936966	0::1	0(0, Inf)	0.991619	0::0	--	NA	0::1	0(0, Inf)	0.991619
CNVR_3065	chr5	112366678	112464954	0::1	0(0, Inf)	0.991619	0::0	--	NA	0::1	0(0, Inf)	0.991619
CNVR_3082	chr5	116055123	116150017	0::1	0(0, Inf)	0.991619	0::0	--	NA	0::1	0(0, Inf)	0.991619
CNVR_3109	chr5	123730483	123784734	0::1	0(0, Inf)	0.991619	0::0	--	NA	0::1	0(0, Inf)	0.991619
CNVR_3119	chr5	126308660	126690904	0::1	0(0, Inf)	0.991619	0::0	--	NA	0::1	0(0, Inf)	0.991619
CNVR_3121	chr5	126899205	127079948	0::1	0(0, Inf)	0.991619	0::0	--	NA	0::1	0(0, Inf)	0.991619
CNVR_3124	chr5	128093877	128150216	0::1	0(0, Inf)	0.991619	0::0	--	NA	0::1	0(0, Inf)	0.991619
CNVR_3186	chr5	145713164	145772646	0::1	0(0, Inf)	0.991619	0::0	--	NA	0::1	0(0, Inf)	0.991619
CNVR_3190	chr5	146676419	146775476	0::1	0(0, Inf)	0.991619	0::0	--	NA	0::1	0(0, Inf)	0.991619
CNVR_3206	chr5	151544806	151768956	0::1	0(0, Inf)	0.991619	0::0	--	NA	0::1	0(0, Inf)	0.991619
CNVR_3209	chr5	153765462	153788340	0::1	0(0, Inf)	0.991619	0::0	--	NA	0::1	0(0, Inf)	0.991619
CNVR_3226	chr5	157991815	158031594	0::1	0(0, Inf)	0.991619	0::0	--	NA	0::1	0(0, Inf)	0.991619
CNVR_3250	chr5	164786295	164846824	0::1	0(0, Inf)	0.991619	0::0	--	NA	0::1	0(0, Inf)	0.991619
CNVR_3257	chr5	166901459	166992761	0::1	0(0, Inf)	0.991619	0::0	--	NA	0::1	0(0, Inf)	0.991619
CNVR_3275	chr5	172975691	173002144	0::1	0(0, Inf)	0.991619	0::0	--	NA	0::1	0(0, Inf)	0.991619
CNVR_3279	chr5	173809252	173848587	0::1	0(0, Inf)	0.991619	0::0	--	NA	0::1	0(0, Inf)	0.991619
CNVR_3317	chr6	6604962	6623678	0::1	0(0, Inf)	0.991631	0::1	0(0, Inf)	0.991631	0::0	--	--
CNVR_7410	chr15	100251382	100274748	0::1	0(0, Inf)	0.991631	0::1	0(0, Inf)	0.991631	0::0	--	--
CNVR_593	chr1	217476282	217506788	1::0	--	0.991634	0::0	--	NA	1::0	--	0.991634
CNVR_256	chr1	91537096	91554581	0::1	0(0, Inf)	0.991634	0::1	0(0, Inf)	0.991634	0::0	--	--
CNVR_2317	chr4	60815480	60910437	0::1	0(0, Inf)	0.991634	0::1	0(0, Inf)	0.991634	0::0	--	--
CNVR_7879	chr17	60541704	60669333	0::1	0(0, Inf)	0.991634	0::1	0(0, Inf)	0.991634	0::0	--	--
CNVR_7697	chr17	5449863	5457839	0::1	0(0, Inf)	0.991635	0::0	--	NA	0::1	0(0, Inf)	0.991635
CNVR_2849	chr5	38083782	38129296	1::0	--	0.991636	1::0	--	0.991636	0::0	--	--
CNVR_623	chr1	222701515	222837595	0::1	0(0, Inf)	0.991636	0::1	0(0, Inf)	0.991636	0::0	--	--
CNVR_7185	chr15	38307759	38535592	0::1	0(0, Inf)	0.991637	0::0	--	NA	0::1	0(0, Inf)	0.991637
CNVR_4129	chr7	71637229	71979624	1::0	--	0.991637	0::0	--	NA	1::0	--	0.991637
CNVR_4142	chr7	77913875	77973788	1::0	--	0.991637	0::0	--	NA	1::0	--	0.991637
CNVR_4143	chr7	78024012	78085220	1::0	--	0.991637	0::0	--	NA	1::0	--	0.991637
CNVR_4163	chr7	82313975	82375373	1::0	--	0.991637	0::0	--	NA	1::0	--	0.991637
CNVR_4178	chr7	87605618	87739124	1::0	--	0.991637	0::0	--	NA	1::0	--	0.991637
CNVR_4186	chr7	90197700	90315384	1::0	--	0.991637	0::0	--	NA	1::0	--	0.991637
CNVR_4195	chr7	92327026	92712202	1::0	--	0.991637	0::0	--	NA	1::0	--	0.991637
CNVR_4206	chr7	96408925	96649523	1::0	--	0.991637	0::0	--	NA	1::0	--	0.991637
CNVR_4208	chr7	96981954	97078282	1::0	--	0.991637	0::0	--	NA	1::0	--	0.991637
CNVR_4233	chr7	103861035	103987925	1::0	--	0.991637	0::0	--	NA	1::0	--	0.991637
CNVR_4234	chr7	104078323	104417568	1::0	--	0.991637	0::0	--	NA	1::0	--	0.991637
CNVR_4243	chr7	106546657	106612198	1::0	--	0.991637	0::0	--	NA	1::0	--	0.991637
CNVR_4257	chr7	114398325	114532108	1::0	--	0.991637	0::0	--	NA	1::0	--	0.991637
CNVR_4261	chr7	115900262	115976845	1::0	--	0.991637	0::0	--	NA	1::0	--	0.991637
CNVR_4273	chr7	121379616	121611834	1::0	--	0.991637	0::0	--	NA	1::0	--	0.991637
CNVR_4277	chr7	122542284	122691243	1::0	--	0.991637	0::0	--	NA	1::0	--	0.991637
CNVR_4296	chr7	127143881	127204845	1::0	--	0.991637	0::0	--	NA	1::0	--	0.991637
CNVR_4334	chr7	140769459	140914742	1::0	--	0.991637	0::0	--	NA	1::0	--	0.991637
CNVR_439	chr1	177884407	177914729	1::0	--	0.991641	1::0	--	0.991641	0::0	--	--
CNVR_455	chr1	182626738	182685928	0::1	0(0, Inf)	0.991641	0::0	--	NA	0::1	0(0, Inf)	0.991641
CNVR_706	chr1	245179188	245205891	0::1	0(0, Inf)	0.991642	0::0	--	NA	0::1	0(0, Inf)	0.991642
CNVR_707	chr1	245219054	245228887	0::2	0(0, Inf)	0.991642	0::0	--	NA	0::2	0(0, Inf)	0.991642
CNVR_7123	chr14	103218818	103447258	1::0	--	0.991645	0::0	--	NA	1::0	--	0.991645
CNVR_5720	chr11	14966008	15267468	0::1	0(0, Inf)	0.991645	0::1	0(0, Inf)	0.991645	0::0	--	--
CNVR_756	chr2	13691129	13729212	0::1	0(0, Inf)	0.991646	0::1	0(0, Inf)	0.991646	0::0	--	--
CNVR_3911	chr6	167211587	167247592	0::1	0(0, Inf)	0.991651	0::1	0(0, Inf)	0.991651	0::0	--	--
CNVR_3558	chr6	56202243	56281322	0::1	0(0, Inf)	0.991651	0::1	0(0, Inf)	0.991651	0::0	--	--
CNVR_6605	chr13	32686310	32705350	0::1	0(0, Inf)	0.991652	0::1	0(0, Inf)	0.991652	0::0	--	--
CNVR_2980	chr5	80252534	80323369	0::1	0(0, Inf)	0.991653	0::0	--	NA	0::1	0(0, Inf)	0.991653
CNVR_691	chr1	241506146	241615674	1::1	--	0.991655	1::1	--	0.991655	0::0	--	--
CNVR_2450	chr4	101100658	101137716	1::0	--	0.991655	1::0	--	0.991655	0::0	--	--
CNVR_4690	chr8	98275538	98305373	1::0	--	0.991655	1::0	--	0.991655	0::0	--	--
CNVR_6784	chr13	98782856	98844475	1::0	--	0.991655	1::0	--	0.991655	0::0	--	--
CNVR_7749	chr17	19768924	19925779	1::0	--	0.991655	1::0	--	0.991655	0::0	--	--
CNVR_1295	chr2	179755353	179839889	0::1	0(0, Inf)	0.991656	0::1	0(0, Inf)	0.991656	0::0	--	--
CNVR_389	chr1	160591997	160604065	0::1	0(0, Inf)	0.991657	0::1	0(0, Inf)	0.991657	0::0	--	--
CNVR_6065	chr11	124976515	124993188	0::1	0(0, Inf)	0.991657	0::1	0(0, Inf)	0.991657	0::0	--	--
CNVR_6388	chr12	89808805	89929893	0::1	0(0, Inf)	0.991657	0::1	0(0, Inf)	0.991657	0::0	--	--
CNVR_2826	chr5	30202820	30393125	0::1	0(0, Inf)	0.991658	0::1	0(0, Inf)	0.991658	0::0	--	--
CNVR_1389	chr2	210000798	210013528	0::1	0(0, Inf)	0.99166	0::1	0(0, Inf)	0.99166	0::0	--	--
CNVR_5400	chr10	53679060	53795303	0::1	0(0, Inf)	0.991661	0::0	--	NA	0::1	0(0, Inf)	0.991661
CNVR_6223	chr12	32317997	32358818	0::1	0(0, Inf)	0.991661	0::0	--	NA	0::1	0(0, Inf)	0.991661
CNVR_6245	chr12	45057396	45171343	0::1	0(0, Inf)	0.991661	0::0	--	NA	0::1	0(0, Inf)	0.991661
CNVR_6340	chr12	70082357	70304861	0::1	0(0, Inf)	0.991661	0::0	--	NA	0::1	0(0, Inf)	0.991661
CNVR_6342	chr12	70509873	70586217	0::1	0(0, Inf)	0.991661	0::0	--	NA	0::1	0(0, Inf)	0.991661
CNVR_6368	chr12	81310652	81369060	0::1	0(0, Inf)	0.991661	0::0	--	NA	0::1	0(0, Inf)	0.991661
CNVR_6393	chr12	91197897	91277346	0::1	0(0, Inf)	0.991661	0::0	--	NA	0::1	0(0, Inf)	0.991661
CNVR_6402	chr12	93852325	93925938	0::1	0(0, Inf)	0.991661	0::0	--	NA	0::1	0(0, Inf)	0.991661
CNVR_6419	chr12	97433191	97577948	0::1	0(0, Inf)	0.991661	0::0	--	NA	0::1	0(0, Inf)	0.991661
CNVR_6436	chr12	102912558	103119510	0::1	0(0, Inf)	0.991661	0::0	--	NA	0::1	0(0, Inf)	0.991661
CNVR_6459	chr12	109833146	109939642	0::1	0(0, Inf)	0.991661	0::0	--	NA	0::1	0(0, Inf)	0.991661
CNVR_6511	chr12	118261288	118295925	0::1	0(0, Inf)	0.991661	0::0	--	NA	0::1	0(0, Inf)	0.991661
CNVR_6518	chr12	119814930	119889535	0::1	0(0, Inf)	0.991661	0::0	--	NA	0::1	0(0, Inf)	0.991661
CNVR_6534	chr12	125795991	125986483	0::1	0(0, Inf)	0.991661	0::0	--	NA	0::1	0(0, Inf)	0.991661
CNVR_6535	chr12	126557203	126658670	0::1	0(0, Inf)	0.991661	0::0	--	NA	0::1	0(0, Inf)	0.991661
CNVR_6548	chr12	129660556	129727393	0::1	0(0, Inf)	0.991661	0::0	--	NA	0::1	0(0, Inf)	0.991661
CNVR_6552	chr12	130473914	130508362	0::1	0(0, Inf)	0.991661	0::0	--	NA	0::1	0(0, Inf)	0.991661
CNVR_1933	chr3	127852398	127874913	0::1	0(0, Inf)	0.991663	0::1	0(0, Inf)	0.991663	0::0	--	--
CNVR_1588	chr3	27016055	27031929	0::1	0(0, Inf)	0.991664	0::1	0(0, Inf)	0.991664	0::0	--	--
CNVR_4803	chr8	130208039	130253827	0::1	0(0, Inf)	0.991664	0::1	0(0, Inf)	0.991664	0::0	--	--
CNVR_5581	chr10	113646690	113699502	0::1	0(0, Inf)	0.991664	0::1	0(0, Inf)	0.991664	0::0	--	--
CNVR_6004	chr11	110250091	110429105	1::0	--	0.991667	0::0	--	NA	1::0	--	0.991667
CNVR_6027	chr11	114692282	114883519	1::0	--	0.991667	0::0	--	NA	1::0	--	0.991667
CNVR_1346	chr2	197583379	197804987	0::1	0(0, Inf)	0.991667	0::1	0(0, Inf)	0.991667	0::0	--	--
CNVR_8562	chr20	38774289	38874084	0::1	0(0, Inf)	0.99167	0::0	--	NA	0::1	0(0, Inf)	0.99167
CNVR_7769	chr17	32304060	32356597	0::1	0(0, Inf)	0.99167	0::1	0(0, Inf)	0.99167	0::0	--	--
CNVR_4481	chr8	25390913	25461648	0::1	0(0, Inf)	0.991672	0::1	0(0, Inf)	0.991672	0::0	--	--
CNVR_6384	chr12	88658684	88755578	0::1	0(0, Inf)	0.991675	0::1	0(0, Inf)	0.991675	0::0	--	--
CNVR_168	chr1	59330763	59379044	0::1	0(0, Inf)	0.991676	0::1	0(0, Inf)	0.991676	0::0	--	--
CNVR_4540	chr8	42198512	42311084	0::1	0(0, Inf)	0.991676	0::1	0(0, Inf)	0.991676	0::0	--	--
CNVR_7121	chr14	102534561	102564057	0::1	0(0, Inf)	0.991676	0::1	0(0, Inf)	0.991676	0::0	--	--
CNVR_7835	chr17	46890619	46949539	0::1	0(0, Inf)	0.991676	0::1	0(0, Inf)	0.991676	0::0	--	--
CNVR_971	chr2	66695321	66725830	0::1	0(0, Inf)	0.991676	0::1	0(0, Inf)	0.991676	0::0	--	--
CNVR_1266	chr2	173909208	173923138	0::1	0(0, Inf)	0.991678	0::1	0(0, Inf)	0.991678	0::0	--	--
CNVR_1138	chr2	133503784	133721170	0::1	0(0, Inf)	0.99168	0::1	0(0, Inf)	0.99168	0::0	--	--
CNVR_6831	chr13	109846326	109879223	0::1	0(0, Inf)	0.991681	0::1	0(0, Inf)	0.991681	0::0	--	--
CNVR_6054	chr11	121074575	121112890	0::1	0(0, Inf)	0.991681	0::1	0(0, Inf)	0.991681	0::0	--	--
CNVR_6869	chr14	25070503	25110068	1::0	--	0.991682	0::0	--	NA	1::0	--	0.991682
CNVR_7722	chr17	10918828	10941391	1::0	--	0.991685	1::0	--	0.991685	0::0	--	--
CNVR_6390	chr12	90380389	90500121	0::1	0(0, Inf)	0.991686	0::1	0(0, Inf)	0.991686	0::0	--	--
CNVR_2142	chr3	194012176	194094583	1::0	--	0.991687	0::0	--	NA	1::0	--	0.991687
CNVR_6451	chr12	108201718	108267652	0::1	0(0, Inf)	0.991687	0::0	--	NA	0::1	0(0, Inf)	0.991687
CNVR_1031	chr2	84559423	84657405	1::0	--	0.991688	0::0	--	NA	1::0	--	0.991688
CNVR_3897	chr6	164023708	164097102	0::1	0(0, Inf)	0.991688	0::1	0(0, Inf)	0.991688	0::0	--	--
CNVR_3164	chr5	138715502	138855863	0::1	0(0, Inf)	0.991689	0::1	0(0, Inf)	0.991689	0::0	--	--
CNVR_6778	chr13	95839495	95866061	0::1	0(0, Inf)	0.99169	0::1	0(0, Inf)	0.99169	0::0	--	--
CNVR_377	chr1	157517127	157710353	0::1	0(0, Inf)	0.991692	0::1	0(0, Inf)	0.991692	0::0	--	--
CNVR_1132	chr2	129832507	129868234	0::1	0(0, Inf)	0.991692	0::1	0(0, Inf)	0.991692	0::0	--	--
CNVR_5624	chr10	122967526	122987127	0::1	0(0, Inf)	0.991692	0::1	0(0, Inf)	0.991692	0::0	--	--
CNVR_2052	chr3	170312609	170323056	0::1	0(0, Inf)	0.991692	0::1	0(0, Inf)	0.991692	0::0	--	--
CNVR_6721	chr13	77385961	77434796	1::0	--	0.991693	1::0	--	0.991693	0::0	--	--
CNVR_1776	chr3	75051562	75179764	0::1	0(0, Inf)	0.991693	0::1	0(0, Inf)	0.991693	0::0	--	--
CNVR_3242	chr5	161635812	161778117	0::1	0(0, Inf)	0.991693	0::1	0(0, Inf)	0.991693	0::0	--	--
CNVR_7875	chr17	58955084	59108263	0::1	0(0, Inf)	0.991693	0::1	0(0, Inf)	0.991693	0::0	--	--
CNVR_206	chr1	71996090	72157135	0::1	0(0, Inf)	0.991695	0::1	0(0, Inf)	0.991695	0::0	--	--
CNVR_2037	chr3	167994250	168245831	0::1	0(0, Inf)	0.991695	0::1	0(0, Inf)	0.991695	0::0	--	--
CNVR_2461	chr4	104721398	104834424	0::1	0(0, Inf)	0.991695	0::1	0(0, Inf)	0.991695	0::0	--	--
CNVR_2844	chr5	36088903	36180511	0::1	0(0, Inf)	0.991695	0::1	0(0, Inf)	0.991695	0::0	--	--
CNVR_3018	chr5	93133722	93294658	0::1	0(0, Inf)	0.991695	0::1	0(0, Inf)	0.991695	0::0	--	--
CNVR_3748	chr6	123548997	123711841	0::1	0(0, Inf)	0.991695	0::1	0(0, Inf)	0.991695	0::0	--	--
CNVR_3810	chr6	142609142	142713843	0::1	0(0, Inf)	0.991695	0::1	0(0, Inf)	0.991695	0::0	--	--
CNVR_5752	chr11	26079373	26286805	0::1	0(0, Inf)	0.991695	0::1	0(0, Inf)	0.991695	0::0	--	--
CNVR_5889	chr11	74334655	74341711	0::1	0(0, Inf)	0.991695	0::1	0(0, Inf)	0.991695	0::0	--	--
CNVR_5995	chr11	106674529	106771577	0::1	0(0, Inf)	0.991695	0::1	0(0, Inf)	0.991695	0::0	--	--
CNVR_6391	chr12	90694931	90773614	0::1	0(0, Inf)	0.991695	0::1	0(0, Inf)	0.991695	0::0	--	--
CNVR_7177	chr15	36253923	36323764	0::1	0(0, Inf)	0.991695	0::1	0(0, Inf)	0.991695	0::0	--	--
CNVR_4657	chr8	84890104	84966401	1::0	--	0.991696	0::0	--	NA	1::0	--	0.991696
CNVR_7766	chr17	31715385	31759145	0::1	0(0, Inf)	0.991697	0::1	0(0, Inf)	0.991697	0::0	--	--
CNVR_4054	chr7	37778546	37823996	0::1	0(0, Inf)	0.991697	0::1	0(0, Inf)	0.991697	0::0	--	--
CNVR_4611	chr8	69831858	69930651	0::1	0(0, Inf)	0.991698	0::0	--	NA	0::1	0(0, Inf)	0.991698
CNVR_696	chr1	242890160	243189386	0::1	0(0, Inf)	0.991703	0::1	0(0, Inf)	0.991703	0::0	--	--
CNVR_1861	chr3	106523235	106764744	0::1	0(0, Inf)	0.991704	0::0	--	NA	0::1	0(0, Inf)	0.991704
CNVR_1186	chr2	150049955	150212011	0::1	0(0, Inf)	0.991705	0::0	--	NA	0::1	0(0, Inf)	0.991705
CNVR_2058	chr3	171071204	171302010	0::1	0(0, Inf)	0.991706	0::0	--	NA	0::1	0(0, Inf)	0.991706
CNVR_2627	chr4	160497236	160822831	1::0	--	0.991707	1::0	--	0.991707	0::0	--	--
CNVR_3338	chr6	12406400	12637287	0::1	0(0, Inf)	0.991709	0::1	0(0, Inf)	0.991709	0::0	--	--
CNVR_5937	chr11	87361488	87405762	0::1	0(0, Inf)	0.99171	0::1	0(0, Inf)	0.99171	0::0	--	--
CNVR_2433	chr4	96521263	96567718	0::1	0(0, Inf)	0.991712	0::0	--	NA	0::1	0(0, Inf)	0.991712
CNVR_2611	chr4	154376222	154469215	0::1	0(0, Inf)	0.991712	0::0	--	NA	0::1	0(0, Inf)	0.991712
CNVR_2616	chr4	156237313	156399608	0::1	0(0, Inf)	0.991712	0::0	--	NA	0::1	0(0, Inf)	0.991712
CNVR_2654	chr4	169474972	169670531	0::1	0(0, Inf)	0.991712	0::0	--	NA	0::1	0(0, Inf)	0.991712
CNVR_2668	chr4	174530652	174656807	0::1	0(0, Inf)	0.991712	0::0	--	NA	0::1	0(0, Inf)	0.991712
CNVR_2703	chr4	182868840	182973238	0::1	0(0, Inf)	0.991712	0::0	--	NA	0::1	0(0, Inf)	0.991712
CNVR_2704	chr4	183014878	183100612	0::1	0(0, Inf)	0.991712	0::0	--	NA	0::1	0(0, Inf)	0.991712
CNVR_2707	chr4	183405200	183421817	0::1	0(0, Inf)	0.991712	0::0	--	NA	0::1	0(0, Inf)	0.991712
CNVR_7622	chr16	79288234	79316816	1::0	--	0.991712	0::0	--	NA	1::0	--	0.991712
CNVR_1290	chr2	178528703	178748295	0::1	0(0, Inf)	0.991713	0::0	--	NA	0::1	0(0, Inf)	0.991713
CNVR_2072	chr3	175422241	175545049	0::1	0(0, Inf)	0.991714	0::1	0(0, Inf)	0.991714	0::0	--	--
CNVR_4658	chr8	85130404	85185159	1::0	--	0.991715	1::0	--	0.991715	0::0	--	--
CNVR_6453	chr12	108696637	108719179	0::1	0(0, Inf)	0.991717	0::1	0(0, Inf)	0.991717	0::0	--	--
CNVR_735	chr2	7360004	7434266	0::1	0(0, Inf)	0.991721	0::1	0(0, Inf)	0.991721	0::0	--	--
CNVR_4961	chr9	72047599	72273899	0::1	0(0, Inf)	0.991721	0::0	--	NA	0::1	0(0, Inf)	0.991721
CNVR_4979	chr9	77750246	77860671	0::1	0(0, Inf)	0.991721	0::0	--	NA	0::1	0(0, Inf)	0.991721
CNVR_4993	chr9	81745871	81811032	0::1	0(0, Inf)	0.991721	0::0	--	NA	0::1	0(0, Inf)	0.991721
CNVR_4996	chr9	82437835	82687974	0::1	0(0, Inf)	0.991721	0::0	--	NA	0::1	0(0, Inf)	0.991721
CNVR_5010	chr9	88766713	88859145	0::1	0(0, Inf)	0.991721	0::0	--	NA	0::1	0(0, Inf)	0.991721
CNVR_5012	chr9	89269261	89429898	0::1	0(0, Inf)	0.991721	0::0	--	NA	0::1	0(0, Inf)	0.991721
CNVR_5015	chr9	90079395	90188377	0::1	0(0, Inf)	0.991721	0::0	--	NA	0::1	0(0, Inf)	0.991721
CNVR_5019	chr9	91229667	91281295	0::1	0(0, Inf)	0.991721	0::0	--	NA	0::1	0(0, Inf)	0.991721
CNVR_5054	chr9	101126504	101147504	0::1	0(0, Inf)	0.991721	0::0	--	NA	0::1	0(0, Inf)	0.991721
CNVR_5055	chr9	101519554	101634717	0::1	0(0, Inf)	0.991721	0::0	--	NA	0::1	0(0, Inf)	0.991721
CNVR_5057	chr9	103340309	103558415	0::1	0(0, Inf)	0.991721	0::0	--	NA	0::1	0(0, Inf)	0.991721
CNVR_5089	chr9	110635349	110658116	0::1	0(0, Inf)	0.991721	0::0	--	NA	0::1	0(0, Inf)	0.991721
CNVR_5103	chr9	111255672	111278649	0::1	0(0, Inf)	0.991721	0::0	--	NA	0::1	0(0, Inf)	0.991721
CNVR_5106	chr9	111400131	111410158	0::1	0(0, Inf)	0.991721	0::0	--	NA	0::1	0(0, Inf)	0.991721
CNVR_5114	chr9	112021543	112036120	0::1	0(0, Inf)	0.991721	0::0	--	NA	0::1	0(0, Inf)	0.991721
CNVR_5116	chr9	112356499	112451385	0::1	0(0, Inf)	0.991721	0::0	--	NA	0::1	0(0, Inf)	0.991721
CNVR_5121	chr9	113103292	113133742	0::1	0(0, Inf)	0.991721	0::0	--	NA	0::1	0(0, Inf)	0.991721
CNVR_5132	chr9	116659485	116780466	0::1	0(0, Inf)	0.991721	0::0	--	NA	0::1	0(0, Inf)	0.991721
CNVR_5137	chr9	117909793	117999156	0::1	0(0, Inf)	0.991721	0::0	--	NA	0::1	0(0, Inf)	0.991721
CNVR_5147	chr9	119901378	119968146	0::1	0(0, Inf)	0.991721	0::0	--	NA	0::1	0(0, Inf)	0.991721
CNVR_5150	chr9	120632054	120732126	0::1	0(0, Inf)	0.991721	0::0	--	NA	0::1	0(0, Inf)	0.991721
CNVR_5171	chr9	124949046	125007894	0::1	0(0, Inf)	0.991721	0::0	--	NA	0::1	0(0, Inf)	0.991721
CNVR_5205	chr9	135431295	135493387	0::1	0(0, Inf)	0.991721	0::0	--	NA	0::1	0(0, Inf)	0.991721
CNVR_6118	chr12	4147472	4158955	0::1	0(0, Inf)	0.991721	0::0	--	NA	0::1	0(0, Inf)	0.991721
CNVR_6129	chr12	4930100	4984602	0::1	0(0, Inf)	0.991721	0::0	--	NA	0::1	0(0, Inf)	0.991721
CNVR_6186	chr12	23155705	23253589	0::1	0(0, Inf)	0.991721	0::0	--	NA	0::1	0(0, Inf)	0.991721
CNVR_6201	chr12	26755332	26880353	0::1	0(0, Inf)	0.991721	0::0	--	NA	0::1	0(0, Inf)	0.991721
CNVR_8833	chr22	31853008	31892122	0::1	0(0, Inf)	0.991721	0::0	--	NA	0::1	0(0, Inf)	0.991721
CNVR_5930	chr11	84665664	84825147	0::1	0(0, Inf)	0.991722	0::1	0(0, Inf)	0.991722	0::0	--	--
CNVR_6341	chr12	70361633	70498604	1::1	0(0, Inf)	0.991722	0::0	--	NA	1::1	0(0, Inf)	0.991722
CNVR_5041	chr9	97321127	97415530	0::1	0(0, Inf)	0.991725	0::1	0(0, Inf)	0.991725	0::0	--	--
CNVR_600	chr1	219859158	219937352	0::1	0(0, Inf)	0.991728	0::1	0(0, Inf)	0.991728	0::0	--	--
CNVR_2797	chr5	20635932	20786583	0::1	0(0, Inf)	0.991728	0::1	0(0, Inf)	0.991728	0::0	--	--
CNVR_5251	chr10	8203475	8220269	0::1	0(0, Inf)	0.991729	0::1	0(0, Inf)	0.991729	0::0	--	--
CNVR_40	chr1	14196212	14372164	1::0	--	0.991733	0::0	--	NA	1::0	--	0.991733
CNVR_42	chr1	14978291	15077568	1::0	--	0.991733	0::0	--	NA	1::0	--	0.991733
CNVR_88	chr1	30120287	30173102	1::0	--	0.991733	0::0	--	NA	1::0	--	0.991733
CNVR_5918	chr11	80308348	80389700	0::1	0(0, Inf)	0.991735	0::1	0(0, Inf)	0.991735	0::0	--	--
CNVR_3534	chr6	47773365	48115264	0::1	0(0, Inf)	0.991735	0::1	0(0, Inf)	0.991735	0::0	--	--
CNVR_257	chr1	91952120	92037985	0::1	0(0, Inf)	0.991735	0::1	0(0, Inf)	0.991735	0::0	--	--
CNVR_275	chr1	99166681	99230384	0::1	0(0, Inf)	0.991735	0::1	0(0, Inf)	0.991735	0::0	--	--
CNVR_588	chr1	216836051	216966602	0::2	0(0, Inf)	0.991735	0::1	0(0, Inf)	0.991735	0::1	--	--
CNVR_801	chr2	21221924	21237787	0::1	0(0, Inf)	0.991735	0::1	0(0, Inf)	0.991735	0::0	--	--
CNVR_1568	chr3	22462205	22466843	0::1	0(0, Inf)	0.991735	0::1	0(0, Inf)	0.991735	0::0	--	--
CNVR_1569	chr3	22501079	22507454	0::1	0(0, Inf)	0.991735	0::1	0(0, Inf)	0.991735	0::0	--	--
CNVR_2545	chr4	130373668	130390366	0::1	0(0, Inf)	0.991735	0::1	0(0, Inf)	0.991735	0::0	--	--
CNVR_3081	chr5	115910233	115947125	0::1	0(0, Inf)	0.991735	0::1	0(0, Inf)	0.991735	0::0	--	--
CNVR_3623	chr6	85225179	85364615	0::1	0(0, Inf)	0.991735	0::1	0(0, Inf)	0.991735	0::0	--	--
CNVR_4317	chr7	136057883	136176154	0::1	0(0, Inf)	0.991735	0::1	0(0, Inf)	0.991735	0::0	--	--
CNVR_6189	chr12	23831472	23859016	0::1	0(0, Inf)	0.991735	0::1	0(0, Inf)	0.991735	0::0	--	--
CNVR_7378	chr15	91890311	92058730	0::1	0(0, Inf)	0.991735	0::1	0(0, Inf)	0.991735	0::0	--	--
CNVR_8041	chr18	25211720	25291132	0::1	0(0, Inf)	0.991735	0::1	0(0, Inf)	0.991735	0::0	--	--
CNVR_8135	chr18	50205801	50311785	0::1	0(0, Inf)	0.991735	0::1	0(0, Inf)	0.991735	0::0	--	--
CNVR_3334	chr6	10863325	10956650	0::1	0(0, Inf)	0.991739	0::0	--	NA	0::1	0(0, Inf)	0.991739
CNVR_1680	chr3	49014145	49181645	0::1	0(0, Inf)	0.991742	0::1	0(0, Inf)	0.991742	0::0	--	--
CNVR_6161	chr12	14691190	14775110	0::1	0(0, Inf)	0.991742	0::1	0(0, Inf)	0.991742	0::0	--	--
CNVR_6835	chr13	110813532	110864397	0::1	0(0, Inf)	0.991742	0::1	0(0, Inf)	0.991742	0::0	--	--
CNVR_1661	chr3	42436444	42497915	0::1	0(0, Inf)	0.991744	0::1	0(0, Inf)	0.991744	0::0	--	--
CNVR_6527	chr12	122750366	122840954	0::1	0(0, Inf)	0.991744	0::1	0(0, Inf)	0.991744	0::0	--	--
CNVR_7481	chr16	24330912	24359044	0::1	0(0, Inf)	0.991744	0::0	--	NA	0::1	0(0, Inf)	0.991744
CNVR_3333	chr6	10745066	10763313	1::0	--	0.991745	0::0	--	NA	1::0	--	0.991745
CNVR_8748	chr21	37865339	37920908	0::1	0(0, Inf)	0.991745	0::1	0(0, Inf)	0.991745	0::0	--	--
CNVR_187	chr1	66352755	66549752	0::1	0(0, Inf)	0.991746	0::1	0(0, Inf)	0.991746	0::0	--	--
CNVR_476	chr1	187092482	187135613	0::1	0(0, Inf)	0.991746	0::1	0(0, Inf)	0.991746	0::0	--	--
CNVR_920	chr2	50551568	50699639	0::1	0(0, Inf)	0.991746	0::1	0(0, Inf)	0.991746	0::0	--	--
CNVR_1174	chr2	144382641	144450182	0::1	0(0, Inf)	0.991746	0::1	0(0, Inf)	0.991746	0::0	--	--
CNVR_1221	chr2	162952349	163025930	0::1	0(0, Inf)	0.991746	0::1	0(0, Inf)	0.991746	0::0	--	--
CNVR_1408	chr2	215797570	215927330	0::1	0(0, Inf)	0.991746	0::1	0(0, Inf)	0.991746	0::0	--	--
CNVR_1582	chr3	25133273	25233026	0::1	0(0, Inf)	0.991746	0::1	0(0, Inf)	0.991746	0::0	--	--
CNVR_1728	chr3	64036167	64060664	0::1	0(0, Inf)	0.991746	0::1	0(0, Inf)	0.991746	0::0	--	--
CNVR_1760	chr3	70097951	70268861	0::1	0(0, Inf)	0.991746	0::1	0(0, Inf)	0.991746	0::0	--	--
CNVR_2506	chr4	118532889	118587271	0::1	0(0, Inf)	0.991746	0::1	0(0, Inf)	0.991746	0::0	--	--
CNVR_2574	chr4	141891566	141985400	0::1	0(0, Inf)	0.991746	0::1	0(0, Inf)	0.991746	0::0	--	--
CNVR_2782	chr5	16231128	16289066	0::1	0(0, Inf)	0.991746	0::1	0(0, Inf)	0.991746	0::0	--	--
CNVR_3057	chr5	110478926	110544624	0::1	0(0, Inf)	0.991746	0::1	0(0, Inf)	0.991746	0::0	--	--
CNVR_3185	chr5	145123012	145204435	0::1	0(0, Inf)	0.991746	0::1	0(0, Inf)	0.991746	0::0	--	--
CNVR_3542	chr6	51579595	51688363	0::1	0(0, Inf)	0.991746	0::1	0(0, Inf)	0.991746	0::0	--	--
CNVR_3641	chr6	91902093	91957966	0::1	0(0, Inf)	0.991746	0::1	0(0, Inf)	0.991746	0::0	--	--
CNVR_3682	chr6	106091250	106159034	0::1	0(0, Inf)	0.991746	0::1	0(0, Inf)	0.991746	0::0	--	--
CNVR_4456	chr8	18431478	18486228	0::1	0(0, Inf)	0.991746	0::1	0(0, Inf)	0.991746	0::0	--	--
CNVR_4866	chr9	8277169	8416197	1::1	0(0, Inf)	0.991746	0::1	0(0, Inf)	0.991746	1::0	--	--
CNVR_5434	chr10	64260410	64270702	0::1	0(0, Inf)	0.991746	0::1	0(0, Inf)	0.991746	0::0	--	--
CNVR_6191	chr12	24305791	24341367	0::1	0(0, Inf)	0.991746	0::1	0(0, Inf)	0.991746	0::0	--	--
CNVR_7032	chr14	78795293	78833833	0::1	0(0, Inf)	0.991746	0::1	0(0, Inf)	0.991746	0::0	--	--
CNVR_8095	chr18	39109891	39229519	0::1	0(0, Inf)	0.991746	0::1	0(0, Inf)	0.991746	0::0	--	--
CNVR_8132	chr18	49553330	49765017	0::1	0(0, Inf)	0.991746	0::1	0(0, Inf)	0.991746	0::0	--	--
CNVR_8179	chr18	63510820	63522663	0::1	0(0, Inf)	0.991746	0::1	0(0, Inf)	0.991746	0::0	--	--
CNVR_4510	chr8	31695111	31769116	0::1	0(0, Inf)	0.991746	0::0	--	NA	0::1	0(0, Inf)	0.991746
CNVR_4517	chr8	34088496	34365577	0::1	0(0, Inf)	0.991747	0::1	0(0, Inf)	0.991747	0::0	--	--
CNVR_4503	chr8	29736692	29755982	0::1	0(0, Inf)	0.991748	0::1	0(0, Inf)	0.991748	0::0	--	--
CNVR_1437	chr2	222540194	222676515	0::1	0(0, Inf)	0.991749	0::0	--	NA	0::1	0(0, Inf)	0.991749
CNVR_4990	chr9	81331339	81452868	0::1	0(0, Inf)	0.991749	0::0	--	NA	0::1	0(0, Inf)	0.991749
CNVR_2230	chr4	22878904	23032221	1::0	--	0.99175	0::0	--	NA	1::0	--	0.99175
CNVR_8147	chr18	54622441	54704907	0::1	0(0, Inf)	0.991751	0::0	--	NA	0::1	0(0, Inf)	0.991751
CNVR_4364	chr7	151471431	151508258	0::1	0(0, Inf)	0.991752	0::1	0(0, Inf)	0.991752	0::0	--	--
CNVR_1305	chr2	182536951	182603383	1::0	--	0.991752	1::0	--	0.991752	0::0	--	--
CNVR_1512	chr3	7208213	7306242	0::1	0(0, Inf)	0.991753	0::0	--	NA	0::1	0(0, Inf)	0.991753
CNVR_3917	chr6	169763254	169857452	0::1	0(0, Inf)	0.991754	0::0	--	NA	0::1	0(0, Inf)	0.991754
CNVR_4876	chr9	13734430	13774684	0::1	0(0, Inf)	0.99176	0::1	0(0, Inf)	0.99176	0::0	--	--
CNVR_7250	chr15	56044189	56072935	0::1	0(0, Inf)	0.99176	0::1	0(0, Inf)	0.99176	0::0	--	--
CNVR_3454	chr6	32370587	32374897	0::1	0(0, Inf)	0.991762	0::1	0(0, Inf)	0.991762	0::0	--	--
CNVR_8560	chr20	37601243	37728158	1::0	--	0.991763	0::0	--	NA	1::0	--	0.991763
CNVR_1057	chr2	101236680	101378096	0::1	0(0, Inf)	0.991765	0::0	--	NA	0::1	0(0, Inf)	0.991765
CNVR_7658	chr16	85728813	85774918	0::1	0(0, Inf)	0.991765	0::1	0(0, Inf)	0.991765	0::0	--	--
CNVR_1376	chr2	206554544	206595339	0::1	0(0, Inf)	0.991771	0::1	0(0, Inf)	0.991771	0::0	--	--
CNVR_3368	chr6	21916652	21962366	0::1	0(0, Inf)	0.991771	0::0	--	NA	0::1	0(0, Inf)	0.991771
CNVR_4470	chr8	22761463	22797598	0::1	0(0, Inf)	0.991772	0::1	0(0, Inf)	0.991772	0::0	--	--
CNVR_1193	chr2	151832511	152047606	0::1	0(0, Inf)	0.991773	0::1	0(0, Inf)	0.991773	0::0	--	--
CNVR_1730	chr3	64329817	64351873	0::1	0(0, Inf)	0.991775	0::1	0(0, Inf)	0.991775	0::0	--	--
CNVR_3159	chr5	136352840	136686609	0::1	0(0, Inf)	0.991775	0::0	--	NA	0::1	0(0, Inf)	0.991775
CNVR_1871	chr3	111547852	111809774	0::1	0(0, Inf)	0.991776	0::1	0(0, Inf)	0.991776	0::0	--	--
CNVR_3999	chr7	22802407	22914713	1::0	--	0.991776	1::0	--	0.991776	0::0	--	--
CNVR_2171	chr4	5924289	6018892	0::1	0(0, Inf)	0.991778	0::0	--	NA	0::1	0(0, Inf)	0.991778
CNVR_5651	chr10	127016670	127020562	0::1	0(0, Inf)	0.991779	0::1	0(0, Inf)	0.991779	0::0	--	--
CNVR_167	chr1	58381521	58696988	0::1	0(0, Inf)	0.991781	0::1	0(0, Inf)	0.991781	0::0	--	--
CNVR_5878	chr11	70873628	71018310	0::1	0(0, Inf)	0.991782	0::0	--	NA	0::1	0(0, Inf)	0.991782
CNVR_5900	chr11	76047793	76125447	0::1	0(0, Inf)	0.991782	0::0	--	NA	0::1	0(0, Inf)	0.991782
CNVR_5912	chr11	79053401	79104059	0::1	0(0, Inf)	0.991782	0::0	--	NA	0::1	0(0, Inf)	0.991782
CNVR_5915	chr11	79789210	79848655	0::1	0(0, Inf)	0.991782	0::0	--	NA	0::1	0(0, Inf)	0.991782
CNVR_5925	chr11	83326979	83455767	0::1	0(0, Inf)	0.991782	0::0	--	NA	0::1	0(0, Inf)	0.991782
CNVR_5939	chr11	87805266	87880054	0::1	0(0, Inf)	0.991782	0::0	--	NA	0::1	0(0, Inf)	0.991782
CNVR_5989	chr11	102847465	102887765	0::1	0(0, Inf)	0.991782	0::0	--	NA	0::1	0(0, Inf)	0.991782
CNVR_6032	chr11	115919437	115982198	0::1	0(0, Inf)	0.991782	0::0	--	NA	0::1	0(0, Inf)	0.991782
CNVR_6040	chr11	117371563	117511788	0::1	0(0, Inf)	0.991782	0::0	--	NA	0::1	0(0, Inf)	0.991782
CNVR_6056	chr11	122110188	122178648	0::1	0(0, Inf)	0.991782	0::0	--	NA	0::1	0(0, Inf)	0.991782
CNVR_6058	chr11	122940169	123063366	0::1	0(0, Inf)	0.991782	0::0	--	NA	0::1	0(0, Inf)	0.991782
CNVR_6060	chr11	123490265	123716250	0::1	0(0, Inf)	0.991782	0::0	--	NA	0::1	0(0, Inf)	0.991782
CNVR_6068	chr11	125617317	125869967	0::1	0(0, Inf)	0.991782	0::0	--	NA	0::1	0(0, Inf)	0.991782
CNVR_3702	chr6	110813655	110884822	0::1	0(0, Inf)	0.991782	0::1	0(0, Inf)	0.991782	0::0	--	--
CNVR_1872	chr3	111874304	112004517	0::1	0(0, Inf)	0.991784	0::1	0(0, Inf)	0.991784	0::0	--	--
CNVR_2488	chr4	112526682	112588954	0::1	0(0, Inf)	0.991784	0::1	0(0, Inf)	0.991784	0::0	--	--
CNVR_6928	chr14	47849218	48021536	0::1	0(0, Inf)	0.991785	0::0	--	NA	0::1	0(0, Inf)	0.991785
CNVR_999	chr2	76112863	76163171	0::1	0(0, Inf)	0.991785	0::1	0(0, Inf)	0.991785	0::0	--	--
CNVR_4565	chr8	55143250	55217421	0::1	0(0, Inf)	0.991787	0::0	--	NA	0::1	0(0, Inf)	0.991787
CNVR_869	chr2	38956947	38997542	1::0	--	0.991789	1::0	--	0.991789	0::0	--	--
CNVR_1342	chr2	196400096	196479499	1::0	--	0.991789	1::0	--	0.991789	0::0	--	--
CNVR_4553	chr8	50867869	51284361	1::0	--	0.991792	1::0	--	0.991792	0::0	--	--
CNVR_1116	chr2	123818296	123887272	0::1	0(0, Inf)	0.991793	0::0	--	NA	0::1	0(0, Inf)	0.991793
CNVR_416	chr1	168813241	169012125	0::1	0(0, Inf)	0.991793	0::0	--	NA	0::1	0(0, Inf)	0.991793
CNVR_1291	chr2	178781124	178912785	0::1	0(0, Inf)	0.991795	0::1	0(0, Inf)	0.991795	0::0	--	--
CNVR_8209	chr18	73056278	73107146	0::1	0(0, Inf)	0.991796	0::1	0(0, Inf)	0.991796	0::0	--	--
CNVR_1938	chr3	129126975	129211010	0::1	0(0, Inf)	0.991797	0::1	0(0, Inf)	0.991797	0::0	--	--
CNVR_2398	chr4	88795989	88989112	0::1	0(0, Inf)	0.991799	0::1	0(0, Inf)	0.991799	0::0	--	--
CNVR_5460	chr10	72663490	72771681	1::1	0(0, Inf)	0.991799	1::1	0(0, Inf)	0.991799	0::0	--	--
CNVR_3276	chr5	173006014	173029696	1::1	0(0, Inf)	0.991799	1::1	0(0, Inf)	0.991799	0::0	--	--
CNVR_516	chr1	201223016	201247122	0::1	0(0, Inf)	0.991799	0::1	0(0, Inf)	0.991799	0::0	--	--
CNVR_1929	chr3	127459754	127540212	0::1	0(0, Inf)	0.991799	0::1	0(0, Inf)	0.991799	0::0	--	--
CNVR_6939	chr14	52104569	52171823	0::1	0(0, Inf)	0.991799	0::1	0(0, Inf)	0.991799	0::0	--	--
CNVR_6632	chr13	40941480	40985469	0::1	0(0, Inf)	0.991799	0::0	--	NA	0::1	0(0, Inf)	0.991799
CNVR_6547	chr12	129566270	129654319	0::1	0(0, Inf)	0.991802	0::1	0(0, Inf)	0.991802	0::0	--	--
CNVR_7591	chr16	69929137	69975919	0::1	0(0, Inf)	0.991803	0::0	--	NA	0::1	0(0, Inf)	0.991803
CNVR_5368	chr10	36328422	36476685	1::0	--	0.991803	1::0	--	0.991803	0::0	--	--
CNVR_3001	chr5	87490908	87541488	0::1	0(0, Inf)	0.991804	0::1	0(0, Inf)	0.991804	0::0	--	--
CNVR_5266	chr10	8969802	9013940	0::1	0(0, Inf)	0.991804	0::1	0(0, Inf)	0.991804	0::0	--	--
CNVR_7554	chr16	59335284	59754393	0::1	0(0, Inf)	0.991804	0::1	0(0, Inf)	0.991804	0::0	--	--
CNVR_7555	chr16	59779322	59791250	0::1	0(0, Inf)	0.991804	0::1	0(0, Inf)	0.991804	0::0	--	--
CNVR_8193	chr18	67664450	67847324	0::1	0(0, Inf)	0.991805	0::1	0(0, Inf)	0.991805	0::0	--	--
CNVR_2592	chr4	148289389	148369224	0::1	0(0, Inf)	0.991806	0::1	0(0, Inf)	0.991806	0::0	--	--
CNVR_4311	chr7	131845112	131887030	0::1	0(0, Inf)	0.991806	0::1	0(0, Inf)	0.991806	0::0	--	--
CNVR_7776	chr17	35116251	35141463	0::1	0(0, Inf)	0.991806	0::1	0(0, Inf)	0.991806	0::0	--	--
CNVR_8528	chr20	24907402	25085761	0::2	0(0, Inf)	0.991806	0::2	0(0, Inf)	0.991806	0::0	--	--
CNVR_1054	chr2	99918544	100171929	0::1	0(0, Inf)	0.991806	0::0	--	NA	0::1	0(0, Inf)	0.991806
CNVR_2577	chr4	142296923	142478549	0::1	0(0, Inf)	0.991806	0::1	0(0, Inf)	0.991806	0::0	--	--
CNVR_1836	chr3	97093275	97146651	0::1	0(0, Inf)	0.991806	0::1	0(0, Inf)	0.991806	0::0	--	--
CNVR_1986	chr3	147181999	147276762	0::1	0(0, Inf)	0.991806	0::1	0(0, Inf)	0.991806	0::0	--	--
CNVR_2245	chr4	27950632	28194749	0::1	0(0, Inf)	0.991806	0::1	0(0, Inf)	0.991806	0::0	--	--
CNVR_2259	chr4	33767083	34129759	0::1	0(0, Inf)	0.991806	0::1	0(0, Inf)	0.991806	0::0	--	--
CNVR_3569	chr6	65199887	65294439	0::1	0(0, Inf)	0.991806	0::1	0(0, Inf)	0.991806	0::0	--	--
CNVR_4634	chr8	77086454	77187732	0::1	0(0, Inf)	0.991806	0::1	0(0, Inf)	0.991806	0::0	--	--
CNVR_6700	chr13	71797243	71859575	0::1	0(0, Inf)	0.991806	0::1	0(0, Inf)	0.991806	0::0	--	--
CNVR_728	chr2	4659821	4943821	0::1	0(0, Inf)	0.991806	0::1	0(0, Inf)	0.991806	0::0	--	--
CNVR_2752	chr5	6264666	6383319	0::1	0(0, Inf)	0.991808	0::0	--	NA	0::1	0(0, Inf)	0.991808
CNVR_4202	chr7	94925304	94927997	0::1	0(0, Inf)	0.991809	0::1	0(0, Inf)	0.991809	0::0	--	--
CNVR_112	chr1	37581882	37809550	0::1	0(0, Inf)	0.99181	0::0	--	NA	0::1	0(0, Inf)	0.99181
CNVR_1099	chr2	119406458	119612265	0::1	0(0, Inf)	0.991811	0::0	--	NA	0::1	0(0, Inf)	0.991811
CNVR_2280	chr4	41136788	41190109	0::1	0(0, Inf)	0.991811	0::0	--	NA	0::1	0(0, Inf)	0.991811
CNVR_1609	chr3	29088999	29201461	0::1	0(0, Inf)	0.991812	0::1	0(0, Inf)	0.991812	0::0	--	--
CNVR_5098	chr9	111034825	111047313	0::1	0(0, Inf)	0.991813	0::1	0(0, Inf)	0.991813	0::0	--	--
CNVR_8426	chr19	56785028	56903670	1::0	--	0.991814	0::0	--	NA	1::0	--	0.991814
CNVR_5778	chr11	36712583	36825619	0::2	0(0, Inf)	0.991815	0::2	0(0, Inf)	0.991815	0::0	--	--
CNVR_4950	chr9	36746304	36798743	0::1	0(0, Inf)	0.991816	0::0	--	NA	0::1	0(0, Inf)	0.991816
CNVR_1110	chr2	121662366	121670670	0::1	0(0, Inf)	0.991817	0::1	0(0, Inf)	0.991817	0::0	--	--
CNVR_7794	chr17	39863901	39959434	0::1	0(0, Inf)	0.991817	0::1	0(0, Inf)	0.991817	0::0	--	--
CNVR_1614	chr3	29766410	30047175	0::1	0(0, Inf)	0.991817	0::1	0(0, Inf)	0.991817	0::0	--	--
CNVR_2621	chr4	157694651	157832185	0::1	0(0, Inf)	0.991817	0::1	0(0, Inf)	0.991817	0::0	--	--
CNVR_3989	chr7	21051137	21061361	0::1	0(0, Inf)	0.991817	0::1	0(0, Inf)	0.991817	0::0	--	--
CNVR_5294	chr10	15395181	15498464	0::1	0(0, Inf)	0.991818	0::0	--	NA	0::1	0(0, Inf)	0.991818
CNVR_1374	chr2	206165386	206236441	0::1	0(0, Inf)	0.991818	0::1	0(0, Inf)	0.991818	0::0	--	--
CNVR_4980	chr9	78032390	78157111	0::1	0(0, Inf)	0.99182	0::0	--	NA	0::1	0(0, Inf)	0.99182
CNVR_7107	chr14	99216959	99268958	0::1	0(0, Inf)	0.99182	0::0	--	NA	0::1	0(0, Inf)	0.99182
CNVR_486	chr1	190542421	190546932	0::1	0(0, Inf)	0.991821	0::1	0(0, Inf)	0.991821	0::0	--	--
CNVR_1878	chr3	113028150	113092240	0::1	0(0, Inf)	0.991821	0::1	0(0, Inf)	0.991821	0::0	--	--
CNVR_2307	chr4	56628525	56702996	0::1	0(0, Inf)	0.991823	0::1	0(0, Inf)	0.991823	0::0	--	--
CNVR_3767	chr6	128382870	128566322	0::1	0(0, Inf)	0.991823	0::1	0(0, Inf)	0.991823	0::0	--	--
CNVR_164	chr1	57869430	57896791	1::0	--	0.991823	1::0	--	0.991823	0::0	--	--
CNVR_1530	chr3	11021097	11044324	1::0	--	0.991823	1::0	--	0.991823	0::0	--	--
CNVR_6519	chr12	120412925	120428469	1::0	--	0.991823	1::0	--	0.991823	0::0	--	--
CNVR_1571	chr3	22644920	22675099	0::1	0(0, Inf)	0.991824	0::1	0(0, Inf)	0.991824	0::0	--	--
CNVR_1696	chr3	55033713	55079370	0::1	0(0, Inf)	0.991824	0::1	0(0, Inf)	0.991824	0::0	--	--
CNVR_2451	chr4	101250176	101494858	0::1	0(0, Inf)	0.991824	0::1	0(0, Inf)	0.991824	0::0	--	--
CNVR_2901	chr5	57172368	57197513	0::1	0(0, Inf)	0.991824	0::1	0(0, Inf)	0.991824	0::0	--	--
CNVR_2955	chr5	73293417	73409310	0::1	0(0, Inf)	0.991824	0::1	0(0, Inf)	0.991824	0::0	--	--
CNVR_3002	chr5	87738772	87877424	0::1	0(0, Inf)	0.991824	0::1	0(0, Inf)	0.991824	0::0	--	--
CNVR_3498	chr6	38800209	38902471	0::1	0(0, Inf)	0.991824	0::1	0(0, Inf)	0.991824	0::0	--	--
CNVR_7050	chr14	84699866	84840727	0::1	0(0, Inf)	0.991824	0::1	0(0, Inf)	0.991824	0::0	--	--
CNVR_7902	chr17	67627148	67731546	0::1	0(0, Inf)	0.991824	0::1	0(0, Inf)	0.991824	0::0	--	--
CNVR_5805	chr11	45343932	45635831	0::1	0(0, Inf)	0.991826	0::0	--	NA	0::1	0(0, Inf)	0.991826
CNVR_2068	chr3	174563022	174608937	0::1	0(0, Inf)	0.991826	0::1	0(0, Inf)	0.991826	0::0	--	--
CNVR_4579	chr8	59403576	59420419	0::1	0(0, Inf)	0.991829	0::1	0(0, Inf)	0.991829	0::0	--	--
CNVR_6834	chr13	110720314	110766615	0::1	0(0, Inf)	0.991831	0::1	0(0, Inf)	0.991831	0::0	--	--
CNVR_7864	chr17	53661836	53769604	0::1	0(0, Inf)	0.991831	0::1	0(0, Inf)	0.991831	0::0	--	--
CNVR_5255	chr10	8383662	8401113	0::1	0(0, Inf)	0.991831	0::1	0(0, Inf)	0.991831	0::0	--	--
CNVR_6569	chr13	22553962	22600936	0::1	0(0, Inf)	0.991834	0::1	0(0, Inf)	0.991834	0::0	--	--
CNVR_2457	chr4	102325626	102526314	1::0	--	0.991835	1::0	--	0.991835	0::0	--	--
CNVR_8410	chr19	54505171	54515416	0::1	0(0, Inf)	0.991837	0::1	0(0, Inf)	0.991837	0::0	--	--
CNVR_3997	chr7	22116510	22137278	1::0	--	0.991837	1::0	--	0.991837	0::0	--	--
CNVR_5286	chr10	13719970	13892299	0::1	0(0, Inf)	0.991838	0::0	--	NA	0::1	0(0, Inf)	0.991838
CNVR_7768	chr17	32060122	32182392	0::1	0(0, Inf)	0.991839	0::0	--	NA	0::1	0(0, Inf)	0.991839
CNVR_7166	chr15	33368006	33374099	0::1	0(0, Inf)	0.991841	0::1	0(0, Inf)	0.991841	0::0	--	--
CNVR_7272	chr15	61213225	61269293	0::1	0(0, Inf)	0.991841	0::1	0(0, Inf)	0.991841	0::0	--	--
CNVR_7564	chr16	62131935	62218300	0::1	0(0, Inf)	0.991841	0::0	--	NA	0::1	0(0, Inf)	0.991841
CNVR_5473	chr10	77646553	77690755	0::1	0(0, Inf)	0.991842	0::0	--	NA	0::1	0(0, Inf)	0.991842
CNVR_731	chr2	6152005	6215500	0::1	0(0, Inf)	0.991842	0::1	0(0, Inf)	0.991842	0::0	--	--
CNVR_2977	chr5	79249092	79348760	0::1	0(0, Inf)	0.991843	0::0	--	NA	0::1	0(0, Inf)	0.991843
CNVR_6555	chr12	131069730	131162851	0::1	0(0, Inf)	0.991845	0::1	0(0, Inf)	0.991845	0::0	--	--
CNVR_2137	chr3	192423862	192774091	0::1	0(0, Inf)	0.991845	0::1	0(0, Inf)	0.991845	0::0	--	--
CNVR_767	chr2	16756132	16889373	0::1	0(0, Inf)	0.991846	0::1	0(0, Inf)	0.991846	0::0	--	--
CNVR_4995	chr9	82215912	82316854	0::1	0(0, Inf)	0.991846	0::1	0(0, Inf)	0.991846	0::0	--	--
CNVR_682	chr1	238595161	238645292	0::1	0(0, Inf)	0.991846	0::1	0(0, Inf)	0.991846	0::0	--	--
CNVR_3637	chr6	90052604	90285589	0::1	0(0, Inf)	0.991847	0::0	--	NA	0::1	0(0, Inf)	0.991847
CNVR_1811	chr3	86936450	86962085	0::1	0(0, Inf)	0.991848	0::1	0(0, Inf)	0.991848	0::0	--	--
CNVR_2531	chr4	125576612	125675056	0::1	0(0, Inf)	0.991848	0::1	0(0, Inf)	0.991848	0::0	--	--
CNVR_5404	chr10	54243993	54385383	0::1	0(0, Inf)	0.991848	0::1	0(0, Inf)	0.991848	0::0	--	--
CNVR_6719	chr13	76558975	76700270	0::1	0(0, Inf)	0.991848	0::1	0(0, Inf)	0.991848	0::0	--	--
CNVR_5226	chr10	2078596	2378502	0::1	0(0, Inf)	0.991848	0::0	--	NA	0::1	0(0, Inf)	0.991848
CNVR_8568	chr20	40313801	40403204	0::2	0(0, Inf)	0.99185	0::2	0(0, Inf)	0.99185	0::0	--	--
CNVR_3073	chr5	113762810	113925434	0::1	0(0, Inf)	0.991854	0::1	0(0, Inf)	0.991854	0::0	--	--
CNVR_6327	chr12	65827996	66017507	0::1	0(0, Inf)	0.991856	0::1	0(0, Inf)	0.991856	0::0	--	--
CNVR_680	chr1	237810013	237859615	0::1	0(0, Inf)	0.991858	0::1	0(0, Inf)	0.991858	0::0	--	--
CNVR_3886	chr6	160718357	160722235	0::1	0(0, Inf)	0.991859	0::1	0(0, Inf)	0.991859	0::0	--	--
CNVR_3074	chr5	113980360	114047869	0::1	0(0, Inf)	0.991863	0::1	0(0, Inf)	0.991863	0::0	--	--
CNVR_1441	chr2	225324391	225491215	0::1	0(0, Inf)	0.991863	0::1	0(0, Inf)	0.991863	0::0	--	--
CNVR_2260	chr4	34770153	34852125	0::1	0(0, Inf)	0.991863	0::1	0(0, Inf)	0.991863	0::0	--	--
CNVR_4874	chr9	13548060	13593584	0::1	0(0, Inf)	0.991866	0::1	0(0, Inf)	0.991866	0::0	--	--
CNVR_7725	chr17	12031109	12172569	0::1	0(0, Inf)	0.991867	0::0	--	NA	0::1	0(0, Inf)	0.991867
CNVR_7179	chr15	36520505	36541955	0::1	0(0, Inf)	0.99187	0::1	0(0, Inf)	0.99187	0::0	--	--
CNVR_1773	chr3	74191690	74234047	0::1	0(0, Inf)	0.991876	0::1	0(0, Inf)	0.991876	0::0	--	--
CNVR_2277	chr4	40345790	40360009	0::1	0(0, Inf)	0.991876	0::1	0(0, Inf)	0.991876	0::0	--	--
CNVR_2403	chr4	89687531	89756077	0::1	0(0, Inf)	0.991876	0::1	0(0, Inf)	0.991876	0::0	--	--
CNVR_3281	chr5	174493130	174605025	0::1	0(0, Inf)	0.991876	0::1	0(0, Inf)	0.991876	0::0	--	--
CNVR_4846	chr8	141762659	142008632	0::1	0(0, Inf)	0.991876	0::1	0(0, Inf)	0.991876	0::0	--	--
CNVR_2268	chr4	37990581	38137851	0::1	0(0, Inf)	0.991876	0::0	--	NA	0::1	0(0, Inf)	0.991876
CNVR_1438	chr2	223068286	223135095	0::1	0(0, Inf)	0.991876	0::1	0(0, Inf)	0.991876	0::0	--	--
CNVR_2048	chr3	169587741	169594111	0::1	0(0, Inf)	0.99188	0::1	0(0, Inf)	0.99188	0::0	--	--
CNVR_6702	chr13	72520232	72790979	0::1	0(0, Inf)	0.991883	0::1	0(0, Inf)	0.991883	0::0	--	--
CNVR_41	chr1	14487284	14509335	0::1	0(0, Inf)	0.991886	0::1	0(0, Inf)	0.991886	0::0	--	--
CNVR_8335	chr19	37201287	37383895	0::1	0(0, Inf)	0.991888	0::0	--	NA	0::1	0(0, Inf)	0.991888
CNVR_7570	chr16	63603581	63604323	1::0	--	0.991889	1::0	--	0.991889	0::0	--	--
CNVR_6667	chr13	53266297	53340275	0::1	0(0, Inf)	0.991892	0::0	--	NA	0::1	0(0, Inf)	0.991892
CNVR_1249	chr2	172395221	172413019	0::1	0(0, Inf)	0.991892	0::0	--	NA	0::1	0(0, Inf)	0.991892
CNVR_5986	chr11	102415215	102435174	1::0	--	0.991893	1::0	--	0.991893	0::0	--	--
CNVR_8610	chr20	49712559	49745702	0::1	0(0, Inf)	0.991895	0::0	--	NA	0::1	0(0, Inf)	0.991895
CNVR_1841	chr3	98410273	98640813	0::1	0(0, Inf)	0.991898	0::1	0(0, Inf)	0.991898	0::0	--	--
CNVR_166	chr1	58222900	58256910	0::1	0(0, Inf)	0.9919	0::1	0(0, Inf)	0.9919	0::0	--	--
CNVR_618	chr1	222104587	222120331	0::1	0(0, Inf)	0.9919	0::1	0(0, Inf)	0.9919	0::0	--	--
CNVR_1335	chr2	192918492	192942019	0::1	0(0, Inf)	0.9919	0::1	0(0, Inf)	0.9919	0::0	--	--
CNVR_6729	chr13	79577942	79689121	0::1	0(0, Inf)	0.9919	0::1	0(0, Inf)	0.9919	0::0	--	--
CNVR_7918	chr17	69478100	69490857	0::1	0(0, Inf)	0.9919	0::1	0(0, Inf)	0.9919	0::0	--	--
CNVR_8800	chr22	27341413	27376382	0::1	0(0, Inf)	0.9919	0::1	0(0, Inf)	0.9919	0::0	--	--
CNVR_1214	chr2	159180748	159264476	0::1	0(0, Inf)	0.991902	0::1	0(0, Inf)	0.991902	0::0	--	--
CNVR_8570	chr20	40524472	40728506	0::2	0(0, Inf)	0.991902	0::1	0(0, Inf)	0.991902	0::1	--	--
CNVR_948	chr2	60522691	60537991	0::1	0(0, Inf)	0.991904	0::1	0(0, Inf)	0.991904	0::0	--	--
CNVR_8212	chr18	73695934	73751563	0::1	0(0, Inf)	0.991904	0::1	0(0, Inf)	0.991904	0::0	--	--
CNVR_1690	chr3	53414424	53637696	1::0	--	0.991905	0::0	--	NA	1::0	--	0.991905
CNVR_1692	chr3	54065040	54216118	1::0	--	0.991905	0::0	--	NA	1::0	--	0.991905
CNVR_3426	chr6	29400280	29430262	0::1	0(0, Inf)	0.991905	0::1	0(0, Inf)	0.991905	0::0	--	--
CNVR_1191	chr2	151494381	151547453	0::1	0(0, Inf)	0.991905	0::1	0(0, Inf)	0.991905	0::0	--	--
CNVR_1466	chr2	234183468	234247628	0::1	0(0, Inf)	0.991906	0::0	--	NA	0::1	0(0, Inf)	0.991906
CNVR_2392	chr4	86153942	86533933	0::1	0(0, Inf)	0.991909	0::1	0(0, Inf)	0.991909	0::0	--	--
CNVR_3899	chr6	164426165	164480972	0::1	0(0, Inf)	0.991909	0::0	--	NA	0::1	0(0, Inf)	0.991909
CNVR_5058	chr9	103848006	103878208	0::1	0(0, Inf)	0.991912	0::1	0(0, Inf)	0.991912	0::0	--	--
CNVR_4010	chr7	25591598	25780316	1::1	0(0, Inf)	0.991917	0::1	0(0, Inf)	0.991917	1::0	--	--
CNVR_2542	chr4	129336928	129389739	0::1	0(0, Inf)	0.991919	0::0	--	NA	0::1	0(0, Inf)	0.991919
CNVR_596	chr1	218292715	218337200	0::1	0(0, Inf)	0.991919	0::1	0(0, Inf)	0.991919	0::0	--	--
CNVR_5283	chr10	13255276	13286602	0::1	0(0, Inf)	0.99192	0::1	0(0, Inf)	0.99192	0::0	--	--
CNVR_5274	chr10	10597070	10624739	0::1	0(0, Inf)	0.991922	0::1	0(0, Inf)	0.991922	0::0	--	--
CNVR_8157	chr18	57115290	57244904	0::1	0(0, Inf)	0.991923	0::1	0(0, Inf)	0.991923	0::0	--	--
CNVR_5493	chr10	82018594	82043227	1::2	1.01(0.09, 11.46)	0.991926	1::2	1.01(0.09, 11.46)	0.991926	0::0	--	--
CNVR_252	chr1	90770566	90836740	0::1	0(0, Inf)	0.991927	0::0	--	NA	0::1	0(0, Inf)	0.991927
CNVR_5552	chr10	103101769	103294561	4::7	1.01(0.28, 3.68)	0.991928	4::6	1.16(0.3, 4.44)	0.825393	0::1	0(0, Inf)	0.991923
CNVR_1900	chr3	118863550	118897935	0::1	0(0, Inf)	0.991932	0::1	0(0, Inf)	0.991932	0::0	--	--
CNVR_8024	chr18	24261418	24265703	0::1	0(0, Inf)	0.991933	0::1	0(0, Inf)	0.991933	0::0	--	--
CNVR_793	chr2	20328245	20336238	1::0	--	0.991933	1::0	--	0.991933	0::0	--	--
CNVR_8843	chr22	34477467	34596557	1::0	--	0.991933	1::0	--	0.991933	0::0	--	--
CNVR_3062	chr5	111538333	111676756	0::1	0(0, Inf)	0.991934	0::1	0(0, Inf)	0.991934	0::0	--	--
CNVR_1575	chr3	23680618	23840705	0::1	0(0, Inf)	0.991935	0::0	--	NA	0::1	0(0, Inf)	0.991935
CNVR_788	chr2	19880533	19893692	1::0	--	0.991935	1::0	--	0.991935	0::0	--	--
CNVR_2566	chr4	138397770	138470186	1::0	--	0.991935	1::0	--	0.991935	0::0	--	--
CNVR_5038	chr9	96639160	96716029	2::0	--	0.991935	2::0	--	0.991935	0::0	--	--
CNVR_5674	chr10	133356859	133377507	1::0	--	0.991935	1::0	--	0.991935	0::0	--	--
CNVR_6842	chr13	112326695	112536369	1::0	--	0.991935	1::0	--	0.991935	0::0	--	--
CNVR_8767	chr21	42841988	42842989	1::0	--	0.991935	1::0	--	0.991935	0::0	--	--
CNVR_5728	chr11	18089323	18140399	0::1	0(0, Inf)	0.991936	0::0	--	NA	0::1	0(0, Inf)	0.991936
CNVR_6782	chr13	97361348	97423171	0::1	0(0, Inf)	0.991936	0::0	--	NA	0::1	0(0, Inf)	0.991936
CNVR_4466	chr8	21087783	21164412	0::1	0(0, Inf)	0.991937	0::1	0(0, Inf)	0.991937	0::0	--	--
CNVR_6336	chr12	69274230	69358378	0::1	0(0, Inf)	0.99194	0::0	--	NA	0::1	0(0, Inf)	0.99194
CNVR_6420	chr12	97665488	97855085	0::1	0(0, Inf)	0.99194	0::0	--	NA	0::1	0(0, Inf)	0.99194
CNVR_1973	chr3	142991989	143090004	0::1	0(0, Inf)	0.99194	0::0	--	NA	0::1	0(0, Inf)	0.99194
CNVR_7497	chr16	30469919	30482495	0::1	0(0, Inf)	0.991941	0::0	--	NA	0::1	0(0, Inf)	0.991941
CNVR_3713	chr6	114778085	114943073	0::1	0(0, Inf)	0.991943	0::1	0(0, Inf)	0.991943	0::0	--	--
CNVR_180	chr1	63490181	63602363	0::1	0(0, Inf)	0.991944	0::1	0(0, Inf)	0.991944	0::0	--	--
CNVR_281	chr1	101111615	101200101	0::1	0(0, Inf)	0.991944	0::1	0(0, Inf)	0.991944	0::0	--	--
CNVR_1306	chr2	183026500	183092727	0::1	0(0, Inf)	0.991944	0::1	0(0, Inf)	0.991944	0::0	--	--
CNVR_3714	chr6	114979016	115170046	0::1	0(0, Inf)	0.991944	0::1	0(0, Inf)	0.991944	0::0	--	--
CNVR_5102	chr9	111224503	111248005	0::1	0(0, Inf)	0.991944	0::1	0(0, Inf)	0.991944	0::0	--	--
CNVR_7536	chr16	53977803	53988170	0::1	0(0, Inf)	0.991944	0::1	0(0, Inf)	0.991944	0::0	--	--
CNVR_3106	chr5	122884414	123024196	0::1	0(0, Inf)	0.991946	0::1	0(0, Inf)	0.991946	0::0	--	--
CNVR_4720	chr8	112821478	112899801	0::1	0(0, Inf)	0.991946	0::1	0(0, Inf)	0.991946	0::0	--	--
CNVR_6088	chr11	130435552	130619298	0::1	0(0, Inf)	0.991946	0::1	0(0, Inf)	0.991946	0::0	--	--
CNVR_6991	chr14	66437262	66593039	1::0	--	0.991948	1::0	--	0.991948	0::0	--	--
CNVR_8656	chr20	59445802	59589273	0::1	0(0, Inf)	0.991948	0::0	--	NA	0::1	0(0, Inf)	0.991948
CNVR_4573	chr8	57504132	57555985	0::1	0(0, Inf)	0.991949	0::1	0(0, Inf)	0.991949	0::0	--	--
CNVR_316	chr1	112774577	112911325	0::1	0(0, Inf)	0.99195	0::0	--	NA	0::1	0(0, Inf)	0.99195
CNVR_5660	chr10	129435333	129502399	0::1	0(0, Inf)	0.99195	0::0	--	NA	0::1	0(0, Inf)	0.99195
CNVR_3211	chr5	154419925	154479310	0::1	0(0, Inf)	0.991951	0::0	--	NA	0::1	0(0, Inf)	0.991951
CNVR_4681	chr8	96206803	96296280	0::1	0(0, Inf)	0.991951	0::0	--	NA	0::1	0(0, Inf)	0.991951
CNVR_5485	chr10	80690667	80709679	0::1	0(0, Inf)	0.991954	0::1	0(0, Inf)	0.991954	0::0	--	--
CNVR_3084	chr5	116319808	116336266	0::1	0(0, Inf)	0.991958	0::0	--	NA	0::1	0(0, Inf)	0.991958
CNVR_1739	chr3	65587114	65620089	0::1	0(0, Inf)	0.991962	0::1	0(0, Inf)	0.991962	0::0	--	--
CNVR_5692	chr11	7177851	7217552	0::1	0(0, Inf)	0.991963	0::1	0(0, Inf)	0.991963	0::0	--	--
CNVR_8140	chr18	51278930	51556398	0::1	0(0, Inf)	0.991963	0::0	--	NA	0::1	0(0, Inf)	0.991963
CNVR_2272	chr4	39194767	39286767	0::1	0(0, Inf)	0.991967	0::1	0(0, Inf)	0.991967	0::0	--	--
CNVR_4034	chr7	31292900	31358061	0::1	0(0, Inf)	0.991967	0::1	0(0, Inf)	0.991967	0::0	--	--
CNVR_925	chr2	53216917	53263117	0::1	0(0, Inf)	0.991967	0::1	0(0, Inf)	0.991967	0::0	--	--
CNVR_7228	chr15	48264495	48389925	0::1	0(0, Inf)	0.99197	0::1	0(0, Inf)	0.99197	0::0	--	--
CNVR_3125	chr5	128178390	128250480	0::1	0(0, Inf)	0.991976	0::0	--	NA	0::1	0(0, Inf)	0.991976
CNVR_1039	chr2	86182258	86198800	0::1	0(0, Inf)	0.991976	0::1	0(0, Inf)	0.991976	0::0	--	--
CNVR_7668	chr16	86974416	86984632	0::1	0(0, Inf)	0.991977	0::1	0(0, Inf)	0.991977	0::0	--	--
CNVR_39	chr1	13914909	14033342	0::1	0(0, Inf)	0.99198	0::0	--	NA	0::1	0(0, Inf)	0.99198
CNVR_1953	chr3	134753629	134813294	1::0	--	0.99198	1::0	--	0.99198	0::0	--	--
CNVR_1628	chr3	33182052	33207323	1::0	--	0.99198	0::0	--	NA	1::0	--	0.99198
CNVR_7777	chr17	35272788	35388559	0::1	0(0, Inf)	0.991982	0::0	--	NA	0::1	0(0, Inf)	0.991982
CNVR_5551	chr10	102964604	103054983	0::1	0(0, Inf)	0.991987	0::0	--	NA	0::1	0(0, Inf)	0.991987
CNVR_8619	chr20	51496157	51569096	1::0	--	0.991987	1::0	--	0.991987	0::0	--	--
CNVR_1915	chr3	122877390	122961745	0::1	0(0, Inf)	0.99199	0::0	--	NA	0::1	0(0, Inf)	0.99199
CNVR_6639	chr13	44223898	44381837	0::1	0(0, Inf)	0.991991	0::0	--	NA	0::1	0(0, Inf)	0.991991
CNVR_2821	chr5	28195096	28243642	0::1	0(0, Inf)	0.991992	0::1	0(0, Inf)	0.991992	0::0	--	--
CNVR_4204	chr7	95716625	95789634	0::1	0(0, Inf)	0.991993	0::1	0(0, Inf)	0.991993	0::0	--	--
CNVR_1927	chr3	127021712	127057307	0::1	0(0, Inf)	0.991995	0::1	0(0, Inf)	0.991995	0::0	--	--
CNVR_4825	chr8	135534990	135614973	1::0	--	0.991997	1::0	--	0.991997	0::0	--	--
CNVR_3584	chr6	72329609	72443876	0::1	0(0, Inf)	0.992003	0::0	--	NA	0::1	0(0, Inf)	0.992003
CNVR_3055	chr5	109317286	109370989	0::1	0(0, Inf)	0.992004	0::1	0(0, Inf)	0.992004	0::0	--	--
CNVR_3056	chr5	109486807	109491009	0::1	0(0, Inf)	0.992004	0::1	0(0, Inf)	0.992004	0::0	--	--
CNVR_3814	chr6	143929874	144011547	0::1	0(0, Inf)	0.992004	0::0	--	NA	0::1	0(0, Inf)	0.992004
CNVR_625	chr1	223424645	223486422	0::1	0(0, Inf)	0.992005	0::1	0(0, Inf)	0.992005	0::0	--	--
CNVR_5613	chr10	122304623	122324648	0::1	0(0, Inf)	0.992011	0::1	0(0, Inf)	0.992011	0::0	--	--
CNVR_7244	chr15	54268002	54448500	0::1	0(0, Inf)	0.992011	0::0	--	NA	0::1	0(0, Inf)	0.992011
CNVR_5305	chr10	18438002	18470154	0::1	0(0, Inf)	0.992017	0::1	0(0, Inf)	0.992017	0::0	--	--
CNVR_1433	chr2	220694114	220803439	0::1	0(0, Inf)	0.992018	0::1	0(0, Inf)	0.992018	0::0	--	--
CNVR_5126	chr9	114870301	114912753	0::1	0(0, Inf)	0.992019	0::1	0(0, Inf)	0.992019	0::0	--	--
CNVR_7906	chr17	68731219	68765082	0::1	0(0, Inf)	0.992019	0::1	0(0, Inf)	0.992019	0::0	--	--
CNVR_3577	chr6	69702416	69944233	0::1	0(0, Inf)	0.992019	0::1	0(0, Inf)	0.992019	0::0	--	--
CNVR_7972	chr18	4251031	4329894	0::1	0(0, Inf)	0.992022	0::0	--	NA	0::1	0(0, Inf)	0.992022
CNVR_2899	chr5	56655375	56738130	0::1	0(0, Inf)	0.992022	0::1	0(0, Inf)	0.992022	0::0	--	--
CNVR_86	chr1	29745184	29786329	0::1	0(0, Inf)	0.992022	0::1	0(0, Inf)	0.992022	0::0	--	--
CNVR_6791	chr13	100232259	100393277	0::1	0(0, Inf)	0.992024	0::0	--	NA	0::1	0(0, Inf)	0.992024
CNVR_8675	chr21	17575335	17661419	0::1	0(0, Inf)	0.992024	0::1	0(0, Inf)	0.992024	0::0	--	--
CNVR_6444	chr12	105960233	106070479	0::1	0(0, Inf)	0.992025	0::0	--	NA	0::1	0(0, Inf)	0.992025
CNVR_5393	chr10	50764246	50993004	1::0	--	0.992025	1::0	--	0.992025	0::0	--	--
CNVR_4121	chr7	68916066	69054757	0::1	0(0, Inf)	0.992026	0::0	--	NA	0::1	0(0, Inf)	0.992026
CNVR_3840	chr6	152067500	152084594	0::1	0(0, Inf)	0.992027	0::1	0(0, Inf)	0.992027	0::0	--	--
CNVR_6059	chr11	123278984	123447714	0::1	0(0, Inf)	0.992029	0::0	--	NA	0::1	0(0, Inf)	0.992029
CNVR_1405	chr2	215514980	215546305	0::1	0(0, Inf)	0.99203	0::1	0(0, Inf)	0.99203	0::0	--	--
CNVR_511	chr1	200221769	200261490	0::1	0(0, Inf)	0.99203	0::1	0(0, Inf)	0.99203	0::0	--	--
CNVR_1183	chr2	148495285	148522590	0::1	0(0, Inf)	0.992031	0::1	0(0, Inf)	0.992031	0::0	--	--
CNVR_5534	chr10	96832792	96983054	1::0	--	0.992036	1::0	--	0.992036	0::0	--	--
CNVR_5568	chr10	108751846	108893720	1::0	--	0.992036	1::0	--	0.992036	0::0	--	--
CNVR_1671	chr3	44995128	45292245	0::1	0(0, Inf)	0.992037	0::0	--	NA	0::1	0(0, Inf)	0.992037
CNVR_3754	chr6	124579645	124624496	0::1	0(0, Inf)	0.992037	0::1	0(0, Inf)	0.992037	0::0	--	--
CNVR_3937	chr7	7769363	7813891	0::1	0(0, Inf)	0.992037	0::1	0(0, Inf)	0.992037	0::0	--	--
CNVR_4443	chr8	16748436	16804329	0::1	0(0, Inf)	0.992038	0::1	0(0, Inf)	0.992038	0::0	--	--
CNVR_6400	chr12	93119930	93277982	1::0	--	0.992039	0::0	--	NA	1::0	--	0.992039
CNVR_2594	chr4	148940093	149025407	0::1	0(0, Inf)	0.99204	0::0	--	NA	0::1	0(0, Inf)	0.99204
CNVR_6268	chr12	50027247	50058729	0::1	0(0, Inf)	0.992041	0::1	0(0, Inf)	0.992041	0::0	--	--
CNVR_2186	chr4	10437391	10511484	0::1	0(0, Inf)	0.992041	0::0	--	NA	0::1	0(0, Inf)	0.992041
CNVR_1543	chr3	14689393	14750915	0::1	0(0, Inf)	0.992043	0::1	0(0, Inf)	0.992043	0::0	--	--
CNVR_409	chr1	167269209	167399735	0::1	0(0, Inf)	0.992043	0::1	0(0, Inf)	0.992043	0::0	--	--
CNVR_7163	chr15	33082731	33085269	0::1	0(0, Inf)	0.992044	0::1	0(0, Inf)	0.992044	0::0	--	--
CNVR_7735	chr17	14739547	14821845	0::1	0(0, Inf)	0.992045	0::1	0(0, Inf)	0.992045	0::0	--	--
CNVR_2957	chr5	74013611	74149479	0::1	0(0, Inf)	0.992045	0::0	--	NA	0::1	0(0, Inf)	0.992045
CNVR_883	chr2	41958105	41979426	0::1	0(0, Inf)	0.992045	0::1	0(0, Inf)	0.992045	0::0	--	--
CNVR_2435	chr4	96875436	96925911	0::1	0(0, Inf)	0.992046	0::0	--	NA	0::1	0(0, Inf)	0.992046
CNVR_6606	chr13	32720966	32733328	1::0	--	0.992046	1::0	--	0.992046	0::0	--	--
CNVR_8210	chr18	73487088	73528081	0::1	0(0, Inf)	0.992049	0::1	0(0, Inf)	0.992049	0::0	--	--
CNVR_1786	chr3	78434843	78481970	0::1	0(0, Inf)	0.992049	0::1	0(0, Inf)	0.992049	0::0	--	--
CNVR_5919	chr11	80818238	80878505	0::1	0(0, Inf)	0.992049	0::1	0(0, Inf)	0.992049	0::0	--	--
CNVR_5983	chr11	101584172	101605467	0::1	0(0, Inf)	0.992049	0::1	0(0, Inf)	0.992049	0::0	--	--
CNVR_3996	chr7	21915464	22051467	1::0	--	0.99205	1::0	--	0.99205	0::0	--	--
CNVR_8154	chr18	56578953	56819064	0::1	0(0, Inf)	0.992051	0::0	--	NA	0::1	0(0, Inf)	0.992051
CNVR_1028	chr2	82791014	83157988	0::1	0(0, Inf)	0.992054	0::1	0(0, Inf)	0.992054	0::0	--	--
CNVR_3058	chr5	110579035	110655408	0::1	0(0, Inf)	0.992054	0::1	0(0, Inf)	0.992054	0::0	--	--
CNVR_284	chr1	101815604	101826928	0::1	0(0, Inf)	0.992055	0::0	--	NA	0::1	0(0, Inf)	0.992055
CNVR_3627	chr6	86029090	86071758	0::1	0(0, Inf)	0.992059	0::0	--	NA	0::1	0(0, Inf)	0.992059
CNVR_8352	chr19	40320168	40328910	0::1	0(0, Inf)	0.99206	0::1	0(0, Inf)	0.99206	0::0	--	--
CNVR_3037	chr5	102160785	102420020	0::1	0(0, Inf)	0.992062	0::1	0(0, Inf)	0.992062	0::0	--	--
CNVR_7738	chr17	15288433	15335580	0::1	0(0, Inf)	0.992062	0::0	--	NA	0::1	0(0, Inf)	0.992062
CNVR_7392	chr15	96113375	96131961	0::1	0(0, Inf)	0.992063	0::1	0(0, Inf)	0.992063	0::0	--	--
CNVR_7786	chr17	37433433	37509392	0::1	0(0, Inf)	0.992063	0::1	0(0, Inf)	0.992063	0::0	--	--
CNVR_1207	chr2	157141280	157322134	0::1	0(0, Inf)	0.992064	0::1	0(0, Inf)	0.992064	0::0	--	--
CNVR_1775	chr3	74659596	74783322	0::1	0(0, Inf)	0.992064	0::1	0(0, Inf)	0.992064	0::0	--	--
CNVR_2934	chr5	64387048	64467771	0::1	0(0, Inf)	0.992064	0::1	0(0, Inf)	0.992064	0::0	--	--
CNVR_3797	chr6	138791986	138794629	0::1	0(0, Inf)	0.992064	0::1	0(0, Inf)	0.992064	0::0	--	--
CNVR_7295	chr15	66923217	66953816	0::1	0(0, Inf)	0.992064	0::1	0(0, Inf)	0.992064	0::0	--	--
CNVR_8288	chr19	17706410	17734635	0::1	0(0, Inf)	0.992064	0::1	0(0, Inf)	0.992064	0::0	--	--
CNVR_6860	chr14	22984586	23047867	0::1	0(0, Inf)	0.99207	0::0	--	NA	0::1	0(0, Inf)	0.99207
CNVR_1825	chr3	88269464	88334312	0::1	0(0, Inf)	0.992073	0::1	0(0, Inf)	0.992073	0::0	--	--
CNVR_3574	chr6	68738618	68799401	0::1	0(0, Inf)	0.992076	0::1	0(0, Inf)	0.992076	0::0	--	--
CNVR_8170	chr18	61365168	61407362	0::1	0(0, Inf)	0.99208	0::0	--	NA	0::1	0(0, Inf)	0.99208
CNVR_4738	chr8	117473330	117548167	0::1	0(0, Inf)	0.992086	0::1	0(0, Inf)	0.992086	0::0	--	--
CNVR_1948	chr3	133172374	133209378	0::1	0(0, Inf)	0.992086	0::0	--	NA	0::1	0(0, Inf)	0.992086
CNVR_8401	chr19	51519259	51576099	1::0	--	0.99209	0::0	--	NA	1::0	--	0.99209
CNVR_3821	chr6	146953108	147020610	0::1	0(0, Inf)	0.99209	0::1	0(0, Inf)	0.99209	0::0	--	--
CNVR_8343	chr19	38758752	38765823	0::1	0(0, Inf)	0.992091	0::1	0(0, Inf)	0.992091	0::0	--	--
CNVR_2731	chr5	2207921	2213737	1::0	--	0.992092	1::0	--	0.992092	0::0	--	--
CNVR_5591	chr10	114593089	114597820	1::0	--	0.992092	1::0	--	0.992092	0::0	--	--
CNVR_6554	chr12	130887868	130995622	1::0	--	0.992092	1::0	--	0.992092	0::0	--	--
CNVR_6845	chr13	112916537	113002604	1::0	--	0.992092	1::0	--	0.992092	0::0	--	--
CNVR_7136	chr15	25930921	25986796	1::1	--	0.992092	1::1	--	0.992092	0::0	--	--
CNVR_8137	chr18	50409277	50504159	1::0	--	0.992092	1::0	--	0.992092	0::0	--	--
CNVR_8760	chr21	41403092	41436119	1::0	--	0.992092	1::0	--	0.992092	0::0	--	--
CNVR_8820	chr22	29533437	29543659	1::0	--	0.992092	1::0	--	0.992092	0::0	--	--
CNVR_4915	chr9	23657690	23668267	0::1	0(0, Inf)	0.992095	0::0	--	NA	0::1	0(0, Inf)	0.992095
CNVR_1228	chr2	165972870	166109765	0::1	0(0, Inf)	0.992098	0::1	0(0, Inf)	0.992098	0::0	--	--
CNVR_2023	chr3	159047257	159302557	0::1	0(0, Inf)	0.992098	0::1	0(0, Inf)	0.992098	0::0	--	--
CNVR_4040	chr7	32596135	32722029	0::1	0(0, Inf)	0.992098	0::0	--	NA	0::1	0(0, Inf)	0.992098
CNVR_379	chr1	157986247	158103608	1::0	--	0.9921	0::0	--	NA	1::0	--	0.9921
CNVR_8010	chr18	21494530	21568368	0::1	0(0, Inf)	0.9921	0::1	0(0, Inf)	0.9921	0::0	--	--
CNVR_5653	chr10	127268687	127388283	0::1	0(0, Inf)	0.992101	0::1	0(0, Inf)	0.992101	0::0	--	--
CNVR_1404	chr2	215275609	215375132	0::1	0(0, Inf)	0.992101	0::0	--	NA	0::1	0(0, Inf)	0.992101
CNVR_6407	chr12	94672735	94781854	0::1	0(0, Inf)	0.992106	0::1	0(0, Inf)	0.992106	0::0	--	--
CNVR_6909	chr14	36872084	36893587	0::1	0(0, Inf)	0.992109	0::0	--	NA	0::1	0(0, Inf)	0.992109
CNVR_747	chr2	11627410	11681439	0::1	0(0, Inf)	0.99211	0::1	0(0, Inf)	0.99211	0::0	--	--
CNVR_5269	chr10	9143001	9164685	0::1	0(0, Inf)	0.992111	0::1	0(0, Inf)	0.992111	0::0	--	--
CNVR_6684	chr13	60519108	60653800	0::1	0(0, Inf)	0.992111	0::1	0(0, Inf)	0.992111	0::0	--	--
CNVR_5024	chr9	92689363	92741437	0::1	0(0, Inf)	0.992113	0::0	--	NA	0::1	0(0, Inf)	0.992113
CNVR_1215	chr2	159582975	159614498	0::1	0(0, Inf)	0.992118	0::0	--	NA	0::1	0(0, Inf)	0.992118
CNVR_5517	chr10	91279379	91412603	0::1	0(0, Inf)	0.992119	0::0	--	NA	0::1	0(0, Inf)	0.992119
CNVR_7476	chr16	21958485	22392906	0::1	0(0, Inf)	0.99212	0::1	0(0, Inf)	0.99212	0::0	--	--
CNVR_790	chr2	19921630	19936239	0::1	0(0, Inf)	0.992124	0::1	0(0, Inf)	0.992124	0::0	--	--
CNVR_5959	chr11	94956874	95040907	0::1	0(0, Inf)	0.992125	0::0	--	NA	0::1	0(0, Inf)	0.992125
CNVR_929	chr2	53846060	54060152	0::1	0(0, Inf)	0.992126	0::1	0(0, Inf)	0.992126	0::0	--	--
CNVR_3413	chr6	27052392	27101783	0::1	0(0, Inf)	0.992126	0::1	0(0, Inf)	0.992126	0::0	--	--
CNVR_2374	chr4	78424705	78562041	0::1	0(0, Inf)	0.992127	0::0	--	NA	0::1	0(0, Inf)	0.992127
CNVR_6474	chr12	113976367	114034077	1::0	--	0.992132	0::0	--	NA	1::0	--	0.992132
CNVR_1882	chr3	113288751	113292745	1::0	--	0.992132	1::0	--	0.992132	0::0	--	--
CNVR_3266	chr5	170159894	170210243	1::0	--	0.992132	1::0	--	0.992132	0::0	--	--
CNVR_6247	chr12	45728767	45884975	1::0	--	0.992132	1::0	--	0.992132	0::0	--	--
CNVR_6970	chr14	58115192	58133707	0::1	0(0, Inf)	0.992135	0::0	--	NA	0::1	0(0, Inf)	0.992135
CNVR_780	chr2	19249694	19265723	0::1	0(0, Inf)	0.992137	0::1	0(0, Inf)	0.992137	0::0	--	--
CNVR_803	chr2	21275537	21295066	0::1	0(0, Inf)	0.992137	0::1	0(0, Inf)	0.992137	0::0	--	--
CNVR_6417	chr12	96657491	96916255	0::1	0(0, Inf)	0.992137	0::1	0(0, Inf)	0.992137	0::0	--	--
CNVR_2340	chr4	68141131	68199484	0::1	0(0, Inf)	0.992137	0::1	0(0, Inf)	0.992137	0::0	--	--
CNVR_5018	chr9	90996994	91150939	0::1	0(0, Inf)	0.992137	0::1	0(0, Inf)	0.992137	0::0	--	--
CNVR_7456	chr16	14202188	14296157	0::1	0(0, Inf)	0.992138	0::1	0(0, Inf)	0.992138	0::0	--	--
CNVR_4508	chr8	31237833	31321244	0::1	0(0, Inf)	0.992141	0::0	--	NA	0::1	0(0, Inf)	0.992141
CNVR_1349	chr2	198571370	198677601	0::1	0(0, Inf)	0.992141	0::1	0(0, Inf)	0.992141	0::0	--	--
CNVR_6239	chr12	42729407	42740032	0::1	0(0, Inf)	0.992141	0::1	0(0, Inf)	0.992141	0::0	--	--
CNVR_7288	chr15	65300006	65390719	0::1	0(0, Inf)	0.992141	0::1	0(0, Inf)	0.992141	0::0	--	--
CNVR_447	chr1	180448546	180549165	1::0	--	0.992141	0::0	--	NA	1::0	--	0.992141
CNVR_1065	chr2	103260445	103487129	0::1	0(0, Inf)	0.992142	0::1	0(0, Inf)	0.992142	0::0	--	--
CNVR_5085	chr9	110269746	110383341	0::1	0(0, Inf)	0.992143	0::1	0(0, Inf)	0.992143	0::0	--	--
CNVR_8377	chr19	46724811	46807590	0::1	0(0, Inf)	0.992148	0::1	0(0, Inf)	0.992148	0::0	--	--
CNVR_2759	chr5	7992135	8047544	0::1	0(0, Inf)	0.99215	0::1	0(0, Inf)	0.99215	0::0	--	--
CNVR_5593	chr10	114772257	114788192	0::1	0(0, Inf)	0.99215	0::1	0(0, Inf)	0.99215	0::0	--	--
CNVR_6812	chr13	106601380	106644451	0::1	0(0, Inf)	0.99215	0::1	0(0, Inf)	0.99215	0::0	--	--
CNVR_1409	chr2	216778244	216850583	0::1	0(0, Inf)	0.992151	0::1	0(0, Inf)	0.992151	0::0	--	--
CNVR_247	chr1	88610289	88710049	0::1	0(0, Inf)	0.992154	0::0	--	NA	0::1	0(0, Inf)	0.992154
CNVR_4048	chr7	35766263	35860230	0::1	0(0, Inf)	0.992154	0::1	0(0, Inf)	0.992154	0::0	--	--
CNVR_8515	chr20	19836217	19936396	0::1	0(0, Inf)	0.992157	0::0	--	NA	0::1	0(0, Inf)	0.992157
CNVR_8517	chr20	20882813	21011237	0::1	0(0, Inf)	0.992157	0::0	--	NA	0::1	0(0, Inf)	0.992157
CNVR_831	chr2	26886523	26928812	0::1	0(0, Inf)	0.992161	0::1	0(0, Inf)	0.992161	0::0	--	--
CNVR_832	chr2	26953354	26967124	0::1	0(0, Inf)	0.992161	0::1	0(0, Inf)	0.992161	0::0	--	--
CNVR_7206	chr15	43810422	43826558	0::1	0(0, Inf)	0.992161	0::1	0(0, Inf)	0.992161	0::0	--	--
CNVR_5661	chr10	129614025	129634585	0::1	0(0, Inf)	0.992161	0::0	--	NA	0::1	0(0, Inf)	0.992161
CNVR_8695	chr21	23155333	23203182	0::1	0(0, Inf)	0.992161	0::1	0(0, Inf)	0.992161	0::0	--	--
CNVR_1471	chr2	235601064	235638699	0::1	0(0, Inf)	0.992162	0::1	0(0, Inf)	0.992162	0::0	--	--
CNVR_2666	chr4	173893356	173916919	0::1	0(0, Inf)	0.992165	0::1	0(0, Inf)	0.992165	0::0	--	--
CNVR_578	chr1	214558658	214608880	0::1	0(0, Inf)	0.992167	0::1	0(0, Inf)	0.992167	0::0	--	--
CNVR_2261	chr4	34856630	34924941	0::1	0(0, Inf)	0.992167	0::1	0(0, Inf)	0.992167	0::0	--	--
CNVR_1294	chr2	179691670	179742233	0::1	0(0, Inf)	0.992167	0::1	0(0, Inf)	0.992167	0::0	--	--
CNVR_1666	chr3	43447899	43537086	0::1	0(0, Inf)	0.992167	0::1	0(0, Inf)	0.992167	0::0	--	--
CNVR_1736	chr3	65206583	65249703	0::1	0(0, Inf)	0.992167	0::1	0(0, Inf)	0.992167	0::0	--	--
CNVR_2747	chr5	3954583	4095517	0::1	0(0, Inf)	0.992167	0::1	0(0, Inf)	0.992167	0::0	--	--
CNVR_3344	chr6	14390681	14495362	0::1	0(0, Inf)	0.992167	0::1	0(0, Inf)	0.992167	0::0	--	--
CNVR_4065	chr7	41793043	41876784	0::1	0(0, Inf)	0.992167	0::1	0(0, Inf)	0.992167	0::0	--	--
CNVR_4592	chr8	62173034	62405398	0::1	0(0, Inf)	0.992167	0::1	0(0, Inf)	0.992167	0::0	--	--
CNVR_6157	chr12	14200602	14274563	0::1	0(0, Inf)	0.992167	0::1	0(0, Inf)	0.992167	0::0	--	--
CNVR_7380	chr15	92116107	92198353	0::1	0(0, Inf)	0.992167	0::1	0(0, Inf)	0.992167	0::0	--	--
CNVR_8501	chr20	16393851	16455775	0::1	0(0, Inf)	0.992167	0::1	0(0, Inf)	0.992167	0::0	--	--
CNVR_2743	chr5	3115715	3338854	0::1	0(0, Inf)	0.992167	0::1	0(0, Inf)	0.992167	0::0	--	--
CNVR_3535	chr6	48215008	48427980	0::1	0(0, Inf)	0.992168	0::0	--	NA	0::1	0(0, Inf)	0.992168
CNVR_6456	chr12	109287498	109305522	0::1	0(0, Inf)	0.992168	0::0	--	NA	0::1	0(0, Inf)	0.992168
CNVR_6664	chr13	51799192	51907800	1::0	--	0.992169	1::0	--	0.992169	0::0	--	--
CNVR_2842	chr5	35431679	35493730	0::1	0(0, Inf)	0.99217	0::1	0(0, Inf)	0.99217	0::0	--	--
CNVR_5582	chr10	114083768	114122510	0::1	0(0, Inf)	0.992171	0::1	0(0, Inf)	0.992171	0::0	--	--
CNVR_6916	chr14	38668993	38723028	0::1	0(0, Inf)	0.992171	0::1	0(0, Inf)	0.992171	0::0	--	--
CNVR_2763	chr5	9507624	9575042	0::1	0(0, Inf)	0.992173	0::0	--	NA	0::1	0(0, Inf)	0.992173
CNVR_5053	chr9	100327714	100467595	0::1	0(0, Inf)	0.992174	0::1	0(0, Inf)	0.992174	0::0	--	--
CNVR_6687	chr13	61364156	61604737	0::1	0(0, Inf)	0.992175	0::0	--	NA	0::1	0(0, Inf)	0.992175
CNVR_8448	chr20	4272499	4388455	0::1	0(0, Inf)	0.992176	0::0	--	NA	0::1	0(0, Inf)	0.992176
CNVR_2237	chr4	25334918	25365573	0::1	0(0, Inf)	0.992177	0::1	0(0, Inf)	0.992177	0::0	--	--
CNVR_7093	chr14	95823870	95928528	0::1	0(0, Inf)	0.992178	0::0	--	NA	0::1	0(0, Inf)	0.992178
CNVR_8489	chr20	12572733	12642153	0::1	0(0, Inf)	0.992178	0::0	--	NA	0::1	0(0, Inf)	0.992178
CNVR_8730	chr21	32358351	32415964	0::1	0(0, Inf)	0.992178	0::1	0(0, Inf)	0.992178	0::0	--	--
CNVR_1806	chr3	86375424	86381884	1::0	--	0.992179	0::0	--	NA	1::0	--	0.992179
CNVR_1807	chr3	86393300	86442414	1::0	--	0.992179	0::0	--	NA	1::0	--	0.992179
CNVR_4624	chr8	73929721	73962641	1::0	--	0.992179	0::0	--	NA	1::0	--	0.992179
CNVR_2221	chr4	20637946	20749300	0::1	0(0, Inf)	0.99218	0::0	--	NA	0::1	0(0, Inf)	0.99218
CNVR_276	chr1	99449969	99566474	0::1	0(0, Inf)	0.992181	0::1	0(0, Inf)	0.992181	0::0	--	--
CNVR_2283	chr4	41736897	41795967	0::1	0(0, Inf)	0.992181	0::1	0(0, Inf)	0.992181	0::0	--	--
CNVR_3233	chr5	159336790	159388760	0::1	0(0, Inf)	0.992181	0::1	0(0, Inf)	0.992181	0::0	--	--
CNVR_3828	chr6	149015365	149074230	0::1	0(0, Inf)	0.992181	0::1	0(0, Inf)	0.992181	0::0	--	--
CNVR_5270	chr10	9217212	9337387	0::1	0(0, Inf)	0.992181	0::1	0(0, Inf)	0.992181	0::0	--	--
CNVR_5372	chr10	38300203	38524774	0::1	0(0, Inf)	0.992182	0::0	--	NA	0::1	0(0, Inf)	0.992182
CNVR_3856	chr6	153262157	153272519	0::1	0(0, Inf)	0.992185	0::1	0(0, Inf)	0.992185	0::0	--	--
CNVR_3096	chr5	120317035	120318489	0::1	0(0, Inf)	0.992185	0::1	0(0, Inf)	0.992185	0::0	--	--
CNVR_8681	chr21	19326980	19561639	1::3	1.01(0.09, 11.55)	0.992186	0::2	0(0, Inf)	0.988362	1::1	--	0.991208
CNVR_1014	chr2	79417943	79489924	1::0	--	0.992187	0::0	--	NA	1::0	--	0.992187
CNVR_2286	chr4	42428210	42522505	0::1	0(0, Inf)	0.992188	0::0	--	NA	0::1	0(0, Inf)	0.992188
CNVR_5281	chr10	13022684	13115888	0::1	0(0, Inf)	0.992192	0::1	0(0, Inf)	0.992192	0::0	--	--
CNVR_7068	chr14	90389986	90591507	0::1	0(0, Inf)	0.992193	0::1	0(0, Inf)	0.992193	0::0	--	--
CNVR_4019	chr7	27880698	27893087	1::0	--	0.992194	1::0	--	0.992194	0::0	--	--
CNVR_6685	chr13	60738188	60800934	1::0	--	0.992194	1::0	--	0.992194	0::0	--	--
CNVR_8002	chr18	13617084	13662151	1::0	--	0.992194	1::0	--	0.992194	0::0	--	--
CNVR_1524	chr3	9247992	9376350	0::1	0(0, Inf)	0.992194	0::0	--	NA	0::1	0(0, Inf)	0.992194
CNVR_1377	chr2	206772098	206830071	0::1	0(0, Inf)	0.992195	0::1	0(0, Inf)	0.992195	0::0	--	--
CNVR_4552	chr8	50732547	50813532	0::1	0(0, Inf)	0.992195	0::0	--	NA	0::1	0(0, Inf)	0.992195
CNVR_4244	chr7	106900341	107096145	0::1	0(0, Inf)	0.992196	0::1	0(0, Inf)	0.992196	0::0	--	--
CNVR_2645	chr4	166436027	166592305	1::0	--	0.992198	1::0	--	0.992198	0::0	--	--
CNVR_3455	chr6	32383027	32388318	0::1	0(0, Inf)	0.992202	0::1	0(0, Inf)	0.992202	0::0	--	--
CNVR_3618	chr6	84138485	84293272	0::1	0(0, Inf)	0.992202	0::1	0(0, Inf)	0.992202	0::0	--	--
CNVR_6541	chr12	128204790	128259581	1::0	--	0.992204	0::0	--	NA	1::0	--	0.992204
CNVR_1411	chr2	217160363	217453622	0::1	0(0, Inf)	0.992208	0::1	0(0, Inf)	0.992208	0::0	--	--
CNVR_1169	chr2	143227120	143371487	0::1	0(0, Inf)	0.992211	0::0	--	NA	0::1	0(0, Inf)	0.992211
CNVR_3898	chr6	164296955	164325493	0::1	0(0, Inf)	0.992215	0::1	0(0, Inf)	0.992215	0::0	--	--
CNVR_7226	chr15	48082819	48084268	0::1	0(0, Inf)	0.992215	0::1	0(0, Inf)	0.992215	0::0	--	--
CNVR_1989	chr3	147888040	148137780	0::1	0(0, Inf)	0.992219	0::0	--	NA	0::1	0(0, Inf)	0.992219
CNVR_333	chr1	117455121	117494821	0::1	0(0, Inf)	0.99222	0::1	0(0, Inf)	0.99222	0::0	--	--
CNVR_969	chr2	65555720	65656970	0::1	0(0, Inf)	0.99222	0::1	0(0, Inf)	0.99222	0::0	--	--
CNVR_2085	chr3	179327082	179495658	0::1	0(0, Inf)	0.99222	0::1	0(0, Inf)	0.99222	0::0	--	--
CNVR_5529	chr10	95729204	95790064	0::1	0(0, Inf)	0.99222	0::1	0(0, Inf)	0.99222	0::0	--	--
CNVR_5595	chr10	114882530	114899967	0::1	0(0, Inf)	0.99222	0::1	0(0, Inf)	0.99222	0::0	--	--
CNVR_8388	chr19	49572829	49618779	0::1	0(0, Inf)	0.99222	0::1	0(0, Inf)	0.99222	0::0	--	--
CNVR_253	chr1	90854258	90939768	0::1	0(0, Inf)	0.99222	0::1	0(0, Inf)	0.99222	0::0	--	--
CNVR_976	chr2	68077707	68097170	0::1	0(0, Inf)	0.99222	0::1	0(0, Inf)	0.99222	0::0	--	--
CNVR_1443	chr2	226538647	226791280	0::1	0(0, Inf)	0.99222	0::1	0(0, Inf)	0.99222	0::0	--	--
CNVR_1709	chr3	59492652	59532122	0::1	0(0, Inf)	0.99222	0::1	0(0, Inf)	0.99222	0::0	--	--
CNVR_1777	chr3	75222397	75233150	0::1	0(0, Inf)	0.99222	0::1	0(0, Inf)	0.99222	0::0	--	--
CNVR_1961	chr3	139951333	139997149	0::1	0(0, Inf)	0.99222	0::1	0(0, Inf)	0.99222	0::0	--	--
CNVR_2042	chr3	169139890	169193638	0::1	0(0, Inf)	0.99222	0::1	0(0, Inf)	0.99222	0::0	--	--
CNVR_2197	chr4	13902266	13988912	0::1	0(0, Inf)	0.99222	0::1	0(0, Inf)	0.99222	0::0	--	--
CNVR_2287	chr4	42881014	42975330	0::1	0(0, Inf)	0.99222	0::1	0(0, Inf)	0.99222	0::0	--	--
CNVR_2613	chr4	154827630	154891357	0::1	0(0, Inf)	0.99222	0::1	0(0, Inf)	0.99222	0::0	--	--
CNVR_3183	chr5	144856948	144883580	0::1	0(0, Inf)	0.99222	0::1	0(0, Inf)	0.99222	0::0	--	--
CNVR_4475	chr8	23635287	23671887	0::1	0(0, Inf)	0.99222	0::1	0(0, Inf)	0.99222	0::0	--	--
CNVR_4822	chr8	135028948	135094937	0::1	0(0, Inf)	0.99222	0::1	0(0, Inf)	0.99222	0::0	--	--
CNVR_4828	chr8	136209911	136244402	0::1	0(0, Inf)	0.99222	0::1	0(0, Inf)	0.99222	0::0	--	--
CNVR_4889	chr9	18106940	18119662	0::1	0(0, Inf)	0.99222	0::1	0(0, Inf)	0.99222	0::0	--	--
CNVR_4964	chr9	73357667	73397091	0::1	0(0, Inf)	0.99222	0::1	0(0, Inf)	0.99222	0::0	--	--
CNVR_5093	chr9	110760316	110826732	0::1	0(0, Inf)	0.99222	0::1	0(0, Inf)	0.99222	0::0	--	--
CNVR_5148	chr9	120122802	120216661	0::1	0(0, Inf)	0.99222	0::1	0(0, Inf)	0.99222	0::0	--	--
CNVR_5572	chr10	109988645	110005717	0::1	0(0, Inf)	0.99222	0::1	0(0, Inf)	0.99222	0::0	--	--
CNVR_5573	chr10	110137844	110146870	0::1	0(0, Inf)	0.99222	0::1	0(0, Inf)	0.99222	0::0	--	--
CNVR_5914	chr11	79631786	79740106	0::1	0(0, Inf)	0.99222	0::1	0(0, Inf)	0.99222	0::0	--	--
CNVR_5917	chr11	80118334	80168363	0::1	0(0, Inf)	0.99222	0::1	0(0, Inf)	0.99222	0::0	--	--
CNVR_6470	chr12	113089641	113113697	0::1	0(0, Inf)	0.99222	0::1	0(0, Inf)	0.99222	0::0	--	--
CNVR_6733	chr13	80595466	80628139	0::1	0(0, Inf)	0.99222	0::1	0(0, Inf)	0.99222	0::0	--	--
CNVR_7379	chr15	92076959	92091173	0::1	0(0, Inf)	0.99222	0::1	0(0, Inf)	0.99222	0::0	--	--
CNVR_7525	chr16	52775850	52837323	0::1	0(0, Inf)	0.99222	0::1	0(0, Inf)	0.99222	0::0	--	--
CNVR_8500	chr20	16078328	16160142	0::1	0(0, Inf)	0.99222	0::1	0(0, Inf)	0.99222	0::0	--	--
CNVR_8620	chr20	51612605	51636426	0::1	0(0, Inf)	0.99222	0::1	0(0, Inf)	0.99222	0::0	--	--
CNVR_4986	chr9	79179861	79436618	0::1	0(0, Inf)	0.992221	0::1	0(0, Inf)	0.992221	0::0	--	--
CNVR_7672	chr16	87286546	87289018	0::1	0(0, Inf)	0.992221	0::1	0(0, Inf)	0.992221	0::0	--	--
CNVR_4372	chr7	154097732	154126742	0::1	0(0, Inf)	0.992222	0::1	0(0, Inf)	0.992222	0::0	--	--
CNVR_3187	chr5	145904225	146073872	0::1	0(0, Inf)	0.992222	0::0	--	NA	0::1	0(0, Inf)	0.992222
CNVR_3561	chr6	56878273	56920805	1::0	--	0.992225	1::0	--	0.992225	0::0	--	--
CNVR_640	chr1	229065083	229118736	0::1	0(0, Inf)	0.992225	0::1	0(0, Inf)	0.992225	0::0	--	--
CNVR_1253	chr2	172889355	172908102	0::1	0(0, Inf)	0.992226	0::1	0(0, Inf)	0.992226	0::0	--	--
CNVR_4770	chr8	127480322	127484590	0::1	0(0, Inf)	0.992227	0::1	0(0, Inf)	0.992227	0::0	--	--
CNVR_3259	chr5	167366815	167472593	0::1	0(0, Inf)	0.992231	0::1	0(0, Inf)	0.992231	0::0	--	--
CNVR_4639	chr8	80660497	80735074	0::1	0(0, Inf)	0.992232	0::1	0(0, Inf)	0.992232	0::0	--	--
CNVR_4701	chr8	103634942	103669992	0::1	0(0, Inf)	0.992232	0::1	0(0, Inf)	0.992232	0::0	--	--
CNVR_8042	chr18	25362221	25433676	0::1	0(0, Inf)	0.992232	0::0	--	NA	0::1	0(0, Inf)	0.992232
CNVR_2113	chr3	187024190	187101436	0::1	0(0, Inf)	0.992232	0::0	--	NA	0::1	0(0, Inf)	0.992232
CNVR_3667	chr6	100548788	100603030	1::0	--	0.992233	0::0	--	NA	1::0	--	0.992233
CNVR_1889	chr3	115835829	115903716	1::0	--	0.992236	1::0	--	0.992236	0::0	--	--
CNVR_7282	chr15	63161538	63272651	0::1	0(0, Inf)	0.992238	0::1	0(0, Inf)	0.992238	0::0	--	--
CNVR_3136	chr5	132441302	132511554	0::1	0(0, Inf)	0.99224	0::1	0(0, Inf)	0.99224	0::0	--	--
CNVR_3128	chr5	129512651	129912667	0::1	0(0, Inf)	0.99224	0::1	0(0, Inf)	0.99224	0::0	--	--
CNVR_2163	chr4	3287655	3346618	0::1	0(0, Inf)	0.992241	0::1	0(0, Inf)	0.992241	0::0	--	--
CNVR_2740	chr5	2737700	2795295	0::1	0(0, Inf)	0.992241	0::1	0(0, Inf)	0.992241	0::0	--	--
CNVR_3312	chr6	4731576	4799648	0::1	0(0, Inf)	0.992241	0::1	0(0, Inf)	0.992241	0::0	--	--
CNVR_6249	chr12	46084699	46174043	0::1	0(0, Inf)	0.992241	0::1	0(0, Inf)	0.992241	0::0	--	--
CNVR_606	chr1	221456218	221486560	0::1	0(0, Inf)	0.992242	0::1	0(0, Inf)	0.992242	0::0	--	--
CNVR_3102	chr5	122098688	122287010	0::1	0(0, Inf)	0.992242	0::1	0(0, Inf)	0.992242	0::0	--	--
CNVR_3323	chr6	7890272	7939672	0::1	0(0, Inf)	0.992242	0::1	0(0, Inf)	0.992242	0::0	--	--
CNVR_3343	chr6	14187776	14240591	0::1	0(0, Inf)	0.992242	0::1	0(0, Inf)	0.992242	0::0	--	--
CNVR_3798	chr6	138998697	139037350	0::1	0(0, Inf)	0.992242	0::1	0(0, Inf)	0.992242	0::0	--	--
CNVR_3980	chr7	19128201	19198133	0::1	0(0, Inf)	0.992242	0::1	0(0, Inf)	0.992242	0::0	--	--
CNVR_4132	chr7	72840225	72857134	0::1	0(0, Inf)	0.992242	0::1	0(0, Inf)	0.992242	0::0	--	--
CNVR_4628	chr8	75205295	75266844	0::1	0(0, Inf)	0.992242	0::1	0(0, Inf)	0.992242	0::0	--	--
CNVR_5729	chr11	18270898	18325147	0::1	0(0, Inf)	0.992242	0::1	0(0, Inf)	0.992242	0::0	--	--
CNVR_7296	chr15	66987413	67015661	0::1	0(0, Inf)	0.992242	0::1	0(0, Inf)	0.992242	0::0	--	--
CNVR_8211	chr18	73615868	73661226	0::1	0(0, Inf)	0.992242	0::1	0(0, Inf)	0.992242	0::0	--	--
CNVR_1472	chr2	235669217	235683122	0::1	0(0, Inf)	0.992244	0::0	--	NA	0::1	0(0, Inf)	0.992244
CNVR_845	chr2	29438655	29455825	0::1	0(0, Inf)	0.992244	0::1	0(0, Inf)	0.992244	0::0	--	--
CNVR_2240	chr4	26590986	26886207	0::1	0(0, Inf)	0.992245	0::0	--	NA	0::1	0(0, Inf)	0.992245
CNVR_8110	chr18	45815417	45852078	0::1	0(0, Inf)	0.992246	0::1	0(0, Inf)	0.992246	0::0	--	--
CNVR_99	chr1	32655939	32678181	0::1	0(0, Inf)	0.992249	0::1	0(0, Inf)	0.992249	0::0	--	--
CNVR_7336	chr15	79229644	79250142	0::1	0(0, Inf)	0.99225	0::1	0(0, Inf)	0.99225	0::0	--	--
CNVR_5361	chr10	33855696	33886180	0::1	0(0, Inf)	0.99225	0::1	0(0, Inf)	0.99225	0::0	--	--
CNVR_7315	chr15	73155662	73320016	0::1	0(0, Inf)	0.992251	0::0	--	NA	0::1	0(0, Inf)	0.992251
CNVR_1770	chr3	73411687	73464111	0::1	0(0, Inf)	0.992252	0::0	--	NA	0::1	0(0, Inf)	0.992252
CNVR_6651	chr13	48232089	48285611	0::1	0(0, Inf)	0.992256	0::1	0(0, Inf)	0.992256	0::0	--	--
CNVR_6568	chr13	22395049	22458536	0::1	0(0, Inf)	0.992266	0::1	0(0, Inf)	0.992266	0::0	--	--
CNVR_3471	chr6	34415439	34424739	0::1	0(0, Inf)	0.992272	0::1	0(0, Inf)	0.992272	0::0	--	--
CNVR_3405	chr6	25616453	25624396	0::1	0(0, Inf)	0.992276	0::1	0(0, Inf)	0.992276	0::0	--	--
CNVR_7733	chr17	14482232	14552020	0::1	0(0, Inf)	0.992278	0::0	--	NA	0::1	0(0, Inf)	0.992278
CNVR_8144	chr18	52829535	52877686	0::1	0(0, Inf)	0.992278	0::1	0(0, Inf)	0.992278	0::0	--	--
CNVR_7623	chr16	79341575	79370367	0::1	0(0, Inf)	0.992278	0::0	--	NA	0::1	0(0, Inf)	0.992278
CNVR_466	chr1	183191324	183258481	1::1	0(0, Inf)	0.992279	1::1	0(0, Inf)	0.992279	0::0	--	--
CNVR_8036	chr18	24846213	24858163	1::0	--	0.99228	1::0	--	0.99228	0::0	--	--
CNVR_7231	chr15	49703679	49848012	0::1	0(0, Inf)	0.99228	0::1	0(0, Inf)	0.99228	0::0	--	--
CNVR_2732	chr5	2244395	2250832	0::1	0(0, Inf)	0.992281	0::1	0(0, Inf)	0.992281	0::0	--	--
CNVR_698	chr1	243723214	243949510	0::1	0(0, Inf)	0.992283	0::1	0(0, Inf)	0.992283	0::0	--	--
CNVR_2492	chr4	113998638	114066334	0::1	0(0, Inf)	0.992283	0::1	0(0, Inf)	0.992283	0::0	--	--
CNVR_1307	chr2	183347174	183499165	0::1	0(0, Inf)	0.992285	0::0	--	NA	0::1	0(0, Inf)	0.992285
CNVR_1997	chr3	150243878	150377675	0::1	0(0, Inf)	0.992285	0::1	0(0, Inf)	0.992285	0::0	--	--
CNVR_947	chr2	60105682	60237214	0::1	0(0, Inf)	0.992287	0::1	0(0, Inf)	0.992287	0::0	--	--
CNVR_4428	chr8	11391650	11427493	0::1	0(0, Inf)	0.992287	0::0	--	NA	0::1	0(0, Inf)	0.992287
CNVR_975	chr2	67705898	67977998	0::1	0(0, Inf)	0.992289	0::0	--	NA	0::1	0(0, Inf)	0.992289
CNVR_6600	chr13	31748541	31800253	0::1	0(0, Inf)	0.992289	0::0	--	NA	0::1	0(0, Inf)	0.992289
CNVR_8371	chr19	44928885	45022698	0::1	0(0, Inf)	0.992301	0::1	0(0, Inf)	0.992301	0::0	--	--
CNVR_1551	chr3	16693200	16860825	0::1	0(0, Inf)	0.992302	0::0	--	NA	0::1	0(0, Inf)	0.992302
CNVR_5734	chr11	19483904	19580234	0::1	0(0, Inf)	0.992302	0::1	0(0, Inf)	0.992302	0::0	--	--
CNVR_5325	chr10	23263945	23408279	1::0	--	0.992303	0::0	--	NA	1::0	--	0.992303
CNVR_2601	chr4	151668526	151684845	0::1	0(0, Inf)	0.992304	0::0	--	NA	0::1	0(0, Inf)	0.992304
CNVR_5662	chr10	129638421	129657369	1::2	1.01(0.06, 16.4)	0.992307	1::2	1.01(0.06, 16.4)	0.992307	0::0	--	--
CNVR_2916	chr5	58415256	58455404	0::1	0(0, Inf)	0.992311	0::1	0(0, Inf)	0.992311	0::0	--	--
CNVR_2304	chr4	53798146	54027596	1::0	--	0.992311	0::0	--	NA	1::0	--	0.992311
CNVR_6099	chr11	133582118	133628586	1::1	0(0, Inf)	0.992314	1::1	0(0, Inf)	0.992314	0::0	--	--
CNVR_5597	chr10	115347359	115493734	0::1	0(0, Inf)	0.992316	0::0	--	NA	0::1	0(0, Inf)	0.992316
CNVR_645	chr1	230443778	230504876	0::1	0(0, Inf)	0.992316	0::1	0(0, Inf)	0.992316	0::0	--	--
CNVR_1173	chr2	144146661	144166524	0::1	0(0, Inf)	0.992317	0::1	0(0, Inf)	0.992317	0::0	--	--
CNVR_5693	chr11	7278278	7441273	0::1	0(0, Inf)	0.992317	0::1	0(0, Inf)	0.992317	0::0	--	--
CNVR_6399	chr12	92810294	92895171	0::1	0(0, Inf)	0.992317	0::1	0(0, Inf)	0.992317	0::0	--	--
CNVR_5772	chr11	35546732	35608276	0::1	0(0, Inf)	0.992319	0::1	0(0, Inf)	0.992319	0::0	--	--
CNVR_5198	chr9	133917807	134246500	0::1	0(0, Inf)	0.99232	0::0	--	NA	0::1	0(0, Inf)	0.99232
CNVR_3909	chr6	167054213	167058027	0::1	0(0, Inf)	0.992322	0::0	--	NA	0::1	0(0, Inf)	0.992322
CNVR_7292	chr15	66502615	66530481	0::1	0(0, Inf)	0.992324	0::0	--	NA	0::1	0(0, Inf)	0.992324
CNVR_195	chr1	68416023	68480672	0::1	0(0, Inf)	0.992324	0::0	--	NA	0::1	0(0, Inf)	0.992324
CNVR_1133	chr2	129912509	129990870	0::1	0(0, Inf)	0.992325	0::1	0(0, Inf)	0.992325	0::0	--	--
CNVR_6112	chr12	3861281	3874294	0::1	0(0, Inf)	0.992329	0::0	--	NA	0::1	0(0, Inf)	0.992329
CNVR_6116	chr12	4004464	4036462	0::1	0(0, Inf)	0.992329	0::0	--	NA	0::1	0(0, Inf)	0.992329
CNVR_2494	chr4	114275425	114505499	0::1	0(0, Inf)	0.992329	0::0	--	NA	0::1	0(0, Inf)	0.992329
CNVR_7350	chr15	83494051	83538912	0::1	0(0, Inf)	0.992329	0::1	0(0, Inf)	0.992329	0::0	--	--
CNVR_5536	chr10	97084511	97210984	0::1	0(0, Inf)	0.992332	0::0	--	NA	0::1	0(0, Inf)	0.992332
CNVR_6640	chr13	44499013	44543014	0::1	0(0, Inf)	0.992332	0::1	0(0, Inf)	0.992332	0::0	--	--
CNVR_1832	chr3	95624467	95768173	0::1	0(0, Inf)	0.992334	0::1	0(0, Inf)	0.992334	0::0	--	--
CNVR_3784	chr6	133761126	133827355	0::1	0(0, Inf)	0.992334	0::1	0(0, Inf)	0.992334	0::0	--	--
CNVR_4734	chr8	117198481	117232645	0::1	0(0, Inf)	0.992334	0::1	0(0, Inf)	0.992334	0::0	--	--
CNVR_6965	chr14	57141318	57188908	0::1	0(0, Inf)	0.992339	0::0	--	NA	0::1	0(0, Inf)	0.992339
CNVR_1068	chr2	105739439	106022823	1::3	1.01(0.1, 10.68)	0.99234	1::3	1.01(0.1, 10.68)	0.99234	0::0	--	--
CNVR_5006	chr9	87710734	87806206	0::1	0(0, Inf)	0.99234	0::0	--	NA	0::1	0(0, Inf)	0.99234
CNVR_3746	chr6	123027077	123078638	0::1	0(0, Inf)	0.992342	0::1	0(0, Inf)	0.992342	0::0	--	--
CNVR_250	chr1	89899019	90025520	1::0	--	0.992343	0::0	--	NA	1::0	--	0.992343
CNVR_7578	chr16	65379427	65572365	1::0	--	0.992343	0::0	--	NA	1::0	--	0.992343
CNVR_3763	chr6	126609124	126955294	0::1	0(0, Inf)	0.992346	0::1	0(0, Inf)	0.992346	0::0	--	--
CNVR_6611	chr13	33676572	33787523	0::1	0(0, Inf)	0.992347	0::0	--	NA	0::1	0(0, Inf)	0.992347
CNVR_309	chr1	110842415	110958035	0::1	0(0, Inf)	0.992348	0::1	0(0, Inf)	0.992348	0::0	--	--
CNVR_656	chr1	232693851	232785688	0::1	0(0, Inf)	0.992348	0::1	0(0, Inf)	0.992348	0::0	--	--
CNVR_981	chr2	69379614	69408046	0::1	0(0, Inf)	0.992348	0::1	0(0, Inf)	0.992348	0::0	--	--
CNVR_1076	chr2	109158237	109318232	0::1	0(0, Inf)	0.992348	0::1	0(0, Inf)	0.992348	0::0	--	--
CNVR_4031	chr7	30059014	30243358	0::1	0(0, Inf)	0.992348	0::1	0(0, Inf)	0.992348	0::0	--	--
CNVR_4221	chr7	99736059	99877369	0::1	0(0, Inf)	0.992348	0::1	0(0, Inf)	0.992348	0::0	--	--
CNVR_5730	chr11	18344064	18433841	0::1	0(0, Inf)	0.992348	0::1	0(0, Inf)	0.992348	0::0	--	--
CNVR_6151	chr12	12478823	12514843	0::1	0(0, Inf)	0.992348	0::1	0(0, Inf)	0.992348	0::0	--	--
CNVR_6335	chr12	68897489	69247484	0::1	0(0, Inf)	0.992348	0::1	0(0, Inf)	0.992348	0::0	--	--
CNVR_8598	chr20	47603241	47940491	0::1	0(0, Inf)	0.992348	0::1	0(0, Inf)	0.992348	0::0	--	--
CNVR_8680	chr21	19099907	19192773	0::1	0(0, Inf)	0.992348	0::1	0(0, Inf)	0.992348	0::0	--	--
CNVR_8756	chr21	40547310	40761546	0::1	0(0, Inf)	0.992348	0::1	0(0, Inf)	0.992348	0::0	--	--
CNVR_7209	chr15	44262242	44289663	0::1	0(0, Inf)	0.992349	0::1	0(0, Inf)	0.992349	0::0	--	--
CNVR_8872	chr22	43898108	43933358	0::1	0(0, Inf)	0.992352	0::1	0(0, Inf)	0.992352	0::0	--	--
CNVR_169	chr1	59627503	59655644	0::1	0(0, Inf)	0.992352	0::1	0(0, Inf)	0.992352	0::0	--	--
CNVR_1555	chr3	18607538	18839294	0::1	0(0, Inf)	0.992352	0::1	0(0, Inf)	0.992352	0::0	--	--
CNVR_8518	chr20	21243293	21325712	0::1	0(0, Inf)	0.992352	0::0	--	NA	0::1	0(0, Inf)	0.992352
CNVR_6028	chr11	114958994	115045675	1::0	--	0.992354	0::0	--	NA	1::0	--	0.992354
CNVR_2235	chr4	24785911	24818098	0::1	0(0, Inf)	0.992355	0::1	0(0, Inf)	0.992355	0::0	--	--
CNVR_4686	chr8	97069446	97169328	0::1	0(0, Inf)	0.992355	0::1	0(0, Inf)	0.992355	0::0	--	--
CNVR_8158	chr18	57369893	57405946	0::2	0(0, Inf)	0.992355	0::2	0(0, Inf)	0.992355	0::0	--	--
CNVR_433	chr1	175111317	175113366	1::0	--	0.992355	0::0	--	NA	1::0	--	0.992355
CNVR_149	chr1	51039300	51257609	0::1	0(0, Inf)	0.992356	0::1	0(0, Inf)	0.992356	0::0	--	--
CNVR_4535	chr8	40429030	40571616	0::1	0(0, Inf)	0.992357	0::1	0(0, Inf)	0.992357	0::0	--	--
CNVR_6297	chr12	55064489	55106086	0::1	0(0, Inf)	0.992357	0::1	0(0, Inf)	0.992357	0::0	--	--
CNVR_6007	chr11	110849467	110894964	0::1	0(0, Inf)	0.992357	0::1	0(0, Inf)	0.992357	0::0	--	--
CNVR_684	chr1	239001279	239118998	0::1	0(0, Inf)	0.992357	0::1	0(0, Inf)	0.992357	0::0	--	--
CNVR_7035	chr14	80353887	80476723	0::1	0(0, Inf)	0.992358	0::1	0(0, Inf)	0.992358	0::0	--	--
CNVR_6725	chr13	78503731	78796733	0::1	0(0, Inf)	0.992358	0::0	--	NA	0::1	0(0, Inf)	0.992358
CNVR_2173	chr4	6383965	6429993	0::1	0(0, Inf)	0.992359	0::1	0(0, Inf)	0.992359	0::0	--	--
CNVR_6663	chr13	51679044	51722406	0::1	0(0, Inf)	0.992359	0::1	0(0, Inf)	0.992359	0::0	--	--
CNVR_8068	chr18	30198529	30228075	0::1	0(0, Inf)	0.992361	0::1	0(0, Inf)	0.992361	0::0	--	--
CNVR_5440	chr10	65540071	65597703	0::1	0(0, Inf)	0.992361	0::1	0(0, Inf)	0.992361	0::0	--	--
CNVR_6097	chr11	133138822	133175487	0::1	0(0, Inf)	0.992364	0::0	--	NA	0::1	0(0, Inf)	0.992364
CNVR_8488	chr20	12498992	12549048	0::1	0(0, Inf)	0.992364	0::1	0(0, Inf)	0.992364	0::0	--	--
CNVR_2684	chr4	177776703	177872924	0::1	0(0, Inf)	0.992365	0::1	0(0, Inf)	0.992365	0::0	--	--
CNVR_3433	chr6	29958526	29987185	0::1	0(0, Inf)	0.992366	0::1	0(0, Inf)	0.992366	0::0	--	--
CNVR_794	chr2	20344028	20351392	0::1	0(0, Inf)	0.992368	0::1	0(0, Inf)	0.992368	0::0	--	--
CNVR_211	chr1	73927488	73951516	0::1	0(0, Inf)	0.992368	0::1	0(0, Inf)	0.992368	0::0	--	--
CNVR_6580	chr13	26330782	26447213	0::1	0(0, Inf)	0.992372	0::1	0(0, Inf)	0.992372	0::0	--	--
CNVR_7894	chr17	65465448	65529180	0::1	0(0, Inf)	0.992376	0::0	--	NA	0::1	0(0, Inf)	0.992376
CNVR_2376	chr4	79048490	79158129	0::1	0(0, Inf)	0.992376	0::1	0(0, Inf)	0.992376	0::0	--	--
CNVR_6920	chr14	39765378	39863803	0::1	0(0, Inf)	0.992379	0::1	0(0, Inf)	0.992379	0::0	--	--
CNVR_5715	chr11	12842990	12956269	1::0	--	0.992379	1::0	--	0.992379	0::0	--	--
CNVR_7249	chr15	55866065	55950942	0::1	0(0, Inf)	0.992381	0::0	--	NA	0::1	0(0, Inf)	0.992381
CNVR_4090	chr7	49909451	50172469	0::1	0(0, Inf)	0.992382	0::1	0(0, Inf)	0.992382	0::0	--	--
CNVR_5501	chr10	86096608	86270395	0::1	0(0, Inf)	0.992382	0::1	0(0, Inf)	0.992382	0::0	--	--
CNVR_6905	chr14	35984706	36176590	0::1	0(0, Inf)	0.992382	0::1	0(0, Inf)	0.992382	0::0	--	--
CNVR_7802	chr17	42708782	42790511	0::1	0(0, Inf)	0.992382	0::1	0(0, Inf)	0.992382	0::0	--	--
CNVR_1719	chr3	62221041	62328202	0::1	0(0, Inf)	0.992388	0::0	--	NA	0::1	0(0, Inf)	0.992388
CNVR_6077	chr11	128427884	128452334	0::1	0(0, Inf)	0.992389	0::1	0(0, Inf)	0.992389	0::0	--	--
CNVR_1750	chr3	66764687	66775273	0::1	0(0, Inf)	0.992392	0::1	0(0, Inf)	0.992392	0::0	--	--
CNVR_6536	chr12	126795262	126841838	0::1	0(0, Inf)	0.992392	0::0	--	NA	0::1	0(0, Inf)	0.992392
CNVR_198	chr1	69737907	69830064	0::1	0(0, Inf)	0.992392	0::1	0(0, Inf)	0.992392	0::0	--	--
CNVR_3819	chr6	145266524	145399183	0::1	0(0, Inf)	0.992392	0::1	0(0, Inf)	0.992392	0::0	--	--
CNVR_8655	chr20	59290771	59363113	0::1	0(0, Inf)	0.992396	0::0	--	NA	0::1	0(0, Inf)	0.992396
CNVR_1879	chr3	113123613	113141390	0::1	0(0, Inf)	0.992397	0::1	0(0, Inf)	0.992397	0::0	--	--
CNVR_3788	chr6	135398351	135482567	0::1	0(0, Inf)	0.992397	0::0	--	NA	0::1	0(0, Inf)	0.992397
CNVR_6567	chr13	21856193	21898764	0::1	0(0, Inf)	0.992398	0::1	0(0, Inf)	0.992398	0::0	--	--
CNVR_6337	chr12	69405820	69508023	0::1	0(0, Inf)	0.992402	0::1	0(0, Inf)	0.992402	0::0	--	--
CNVR_2303	chr4	53561060	53646008	0::1	0(0, Inf)	0.992405	0::1	0(0, Inf)	0.992405	0::0	--	--
CNVR_1297	chr2	180706328	180775705	0::1	0(0, Inf)	0.992406	0::1	0(0, Inf)	0.992406	0::0	--	--
CNVR_7345	chr15	80667163	80714630	0::1	0(0, Inf)	0.992406	0::1	0(0, Inf)	0.992406	0::0	--	--
CNVR_3975	chr7	17711654	17815144	0::1	0(0, Inf)	0.992407	0::1	0(0, Inf)	0.992407	0::0	--	--
CNVR_539	chr1	204905020	204913753	0::1	0(0, Inf)	0.992408	0::1	0(0, Inf)	0.992408	0::0	--	--
CNVR_6093	chr11	131619360	131727427	0::1	0(0, Inf)	0.992408	0::1	0(0, Inf)	0.992408	0::0	--	--
CNVR_5703	chr11	9663767	9800602	0::1	0(0, Inf)	0.992409	0::0	--	NA	0::1	0(0, Inf)	0.992409
CNVR_5718	chr11	13990280	14127494	0::1	0(0, Inf)	0.992409	0::0	--	NA	0::1	0(0, Inf)	0.992409
CNVR_5791	chr11	41430746	41543074	0::1	0(0, Inf)	0.992409	0::0	--	NA	0::1	0(0, Inf)	0.992409
CNVR_5797	chr11	42795097	42867578	0::1	0(0, Inf)	0.992409	0::0	--	NA	0::1	0(0, Inf)	0.992409
CNVR_5801	chr11	43942186	43996194	0::1	0(0, Inf)	0.992409	0::0	--	NA	0::1	0(0, Inf)	0.992409
CNVR_3616	chr6	82782672	82888065	0::1	0(0, Inf)	0.992409	0::0	--	NA	0::1	0(0, Inf)	0.992409
CNVR_5136	chr9	117582607	117636880	0::1	0(0, Inf)	0.992411	0::1	0(0, Inf)	0.992411	0::0	--	--
CNVR_7152	chr15	29838096	29997080	0::1	0(0, Inf)	0.992411	0::1	0(0, Inf)	0.992411	0::0	--	--
CNVR_734	chr2	7216764	7267160	0::1	0(0, Inf)	0.992414	0::0	--	NA	0::1	0(0, Inf)	0.992414
CNVR_1048	chr2	96150959	96206154	0::1	0(0, Inf)	0.992415	0::0	--	NA	0::1	0(0, Inf)	0.992415
CNVR_642	chr1	229564117	229703587	0::1	0(0, Inf)	0.992416	0::1	0(0, Inf)	0.992416	0::0	--	--
CNVR_1292	chr2	179263287	179336601	0::1	0(0, Inf)	0.992416	0::1	0(0, Inf)	0.992416	0::0	--	--
CNVR_3255	chr5	166337984	166414549	0::1	0(0, Inf)	0.992416	0::1	0(0, Inf)	0.992416	0::0	--	--
CNVR_3324	chr6	8051940	8205114	0::1	0(0, Inf)	0.992416	0::1	0(0, Inf)	0.992416	0::0	--	--
CNVR_3538	chr6	49552535	49620574	0::1	0(0, Inf)	0.992416	0::1	0(0, Inf)	0.992416	0::0	--	--
CNVR_5069	chr9	106956123	107013531	0::1	0(0, Inf)	0.992416	0::1	0(0, Inf)	0.992416	0::0	--	--
CNVR_5403	chr10	54065589	54175475	0::1	0(0, Inf)	0.992416	0::1	0(0, Inf)	0.992416	0::0	--	--
CNVR_7306	chr15	69618296	69744809	0::1	0(0, Inf)	0.992416	0::1	0(0, Inf)	0.992416	0::0	--	--
CNVR_6513	chr12	118680063	118793419	0::1	0(0, Inf)	0.992418	0::1	0(0, Inf)	0.992418	0::0	--	--
CNVR_4045	chr7	34660782	34851394	0::1	0(0, Inf)	0.992419	0::1	0(0, Inf)	0.992419	0::0	--	--
CNVR_3879	chr6	159215408	159299217	0::1	0(0, Inf)	0.992419	0::1	0(0, Inf)	0.992419	0::0	--	--
CNVR_5056	chr9	103140157	103218014	0::1	0(0, Inf)	0.992419	0::1	0(0, Inf)	0.992419	0::0	--	--
CNVR_5738	chr11	20605665	20707281	0::1	0(0, Inf)	0.992419	0::1	0(0, Inf)	0.992419	0::0	--	--
CNVR_5818	chr11	57077464	57148732	0::2	0(0, Inf)	0.992419	0::2	0(0, Inf)	0.992419	0::0	--	--
CNVR_2104	chr3	184794769	184795896	0::1	0(0, Inf)	0.992421	0::0	--	NA	0::1	0(0, Inf)	0.992421
CNVR_184	chr1	65422658	65619881	0::1	0(0, Inf)	0.992422	0::1	0(0, Inf)	0.992422	0::0	--	--
CNVR_1326	chr2	191504064	191611465	0::1	0(0, Inf)	0.992422	0::1	0(0, Inf)	0.992422	0::0	--	--
CNVR_5052	chr9	100262679	100313794	0::1	0(0, Inf)	0.992422	0::1	0(0, Inf)	0.992422	0::0	--	--
CNVR_5427	chr10	62709761	62791537	0::1	0(0, Inf)	0.992422	0::1	0(0, Inf)	0.992422	0::0	--	--
CNVR_7838	chr17	47138942	47169584	0::1	0(0, Inf)	0.992423	0::1	0(0, Inf)	0.992423	0::0	--	--
CNVR_3406	chr6	25674509	25685758	1::0	--	0.992424	1::0	--	0.992424	0::0	--	--
CNVR_5004	chr9	86093237	86146951	0::1	0(0, Inf)	0.992425	0::0	--	NA	0::1	0(0, Inf)	0.992425
CNVR_5014	chr9	89817082	89990346	0::1	0(0, Inf)	0.992425	0::0	--	NA	0::1	0(0, Inf)	0.992425
CNVR_2284	chr4	42066378	42153082	0::1	0(0, Inf)	0.992429	0::1	0(0, Inf)	0.992429	0::0	--	--
CNVR_2526	chr4	123942897	124175725	0::1	0(0, Inf)	0.99243	0::1	0(0, Inf)	0.99243	0::0	--	--
CNVR_2646	chr4	166667602	166850444	0::1	0(0, Inf)	0.99243	0::1	0(0, Inf)	0.99243	0::0	--	--
CNVR_2802	chr5	22812264	22938344	0::1	0(0, Inf)	0.99243	0::1	0(0, Inf)	0.99243	0::0	--	--
CNVR_6124	chr12	4614995	4658119	0::1	0(0, Inf)	0.99243	0::1	0(0, Inf)	0.99243	0::0	--	--
CNVR_5563	chr10	107563367	107594357	0::1	0(0, Inf)	0.992432	0::1	0(0, Inf)	0.992432	0::0	--	--
CNVR_2226	chr4	21590684	21641273	1::0	--	0.992435	0::0	--	NA	1::0	--	0.992435
CNVR_3217	chr5	156191515	156285154	0::1	0(0, Inf)	0.992435	0::1	0(0, Inf)	0.992435	0::0	--	--
CNVR_3252	chr5	165794574	165904365	0::1	0(0, Inf)	0.992438	0::0	--	NA	0::1	0(0, Inf)	0.992438
CNVR_1182	chr2	148241782	148333450	0::1	0(0, Inf)	0.992438	0::1	0(0, Inf)	0.992438	0::0	--	--
CNVR_579	chr1	214645307	214685979	0::1	0(0, Inf)	0.992443	0::1	0(0, Inf)	0.992443	0::0	--	--
CNVR_6016	chr11	111989592	112170885	0::1	0(0, Inf)	0.992445	0::0	--	NA	0::1	0(0, Inf)	0.992445
CNVR_599	chr1	219686440	219742769	0::1	0(0, Inf)	0.992445	0::1	0(0, Inf)	0.992445	0::0	--	--
CNVR_1557	chr3	19375595	19480314	0::1	0(0, Inf)	0.992452	0::1	0(0, Inf)	0.992452	0::0	--	--
CNVR_7808	chr17	43833824	43837092	0::1	0(0, Inf)	0.992452	0::0	--	NA	0::1	0(0, Inf)	0.992452
CNVR_2938	chr5	65758455	65796063	0::1	0(0, Inf)	0.992456	0::1	0(0, Inf)	0.992456	0::0	--	--
CNVR_5920	chr11	80975989	81013540	0::1	0(0, Inf)	0.992458	0::1	0(0, Inf)	0.992458	0::0	--	--
CNVR_3762	chr6	126230445	126505403	0::1	0(0, Inf)	0.992459	0::0	--	NA	0::1	0(0, Inf)	0.992459
CNVR_2012	chr3	156192796	156234269	0::1	0(0, Inf)	0.992464	0::1	0(0, Inf)	0.992464	0::0	--	--
CNVR_1866	chr3	109079886	109210651	0::1	0(0, Inf)	0.992466	0::0	--	NA	0::1	0(0, Inf)	0.992466
CNVR_3283	chr5	174878467	174921432	0::1	0(0, Inf)	0.992471	0::1	0(0, Inf)	0.992471	0::0	--	--
CNVR_5454	chr10	71302427	71529192	0::1	0(0, Inf)	0.992471	0::1	0(0, Inf)	0.992471	0::0	--	--
CNVR_7483	chr16	24560319	24600669	0::1	0(0, Inf)	0.992471	0::1	0(0, Inf)	0.992471	0::0	--	--
CNVR_7485	chr16	25011619	25069168	0::1	0(0, Inf)	0.992471	0::1	0(0, Inf)	0.992471	0::0	--	--
CNVR_7800	chr17	41842937	41914716	0::1	0(0, Inf)	0.992471	0::1	0(0, Inf)	0.992471	0::0	--	--
CNVR_3487	chr6	36608267	36615676	1::0	--	0.992473	1::0	--	0.992473	0::0	--	--
CNVR_7510	chr16	49796281	49866006	1::0	--	0.992473	1::0	--	0.992473	0::0	--	--
CNVR_2836	chr5	33037493	33222541	0::1	0(0, Inf)	0.992473	0::1	0(0, Inf)	0.992473	0::0	--	--
CNVR_1740	chr3	65645149	65693960	0::1	0(0, Inf)	0.992474	0::1	0(0, Inf)	0.992474	0::0	--	--
CNVR_4326	chr7	139178772	139251557	0::1	0(0, Inf)	0.992476	0::1	0(0, Inf)	0.992476	0::0	--	--
CNVR_1013	chr2	79236614	79304732	0::1	0(0, Inf)	0.992476	0::0	--	NA	0::1	0(0, Inf)	0.992476
CNVR_3608	chr6	81309680	81366485	1::0	--	0.992476	0::0	--	NA	1::0	--	0.992476
CNVR_2745	chr5	3773462	3809623	0::1	0(0, Inf)	0.992477	0::0	--	NA	0::1	0(0, Inf)	0.992477
CNVR_2746	chr5	3897268	3944982	0::1	0(0, Inf)	0.992477	0::0	--	NA	0::1	0(0, Inf)	0.992477
CNVR_5954	chr11	93247201	93295335	0::1	0(0, Inf)	0.992479	0::1	0(0, Inf)	0.992479	0::0	--	--
CNVR_8733	chr21	33221054	33266949	0::1	0(0, Inf)	0.992479	0::1	0(0, Inf)	0.992479	0::0	--	--
CNVR_5096	chr9	110954593	110957373	0::1	0(0, Inf)	0.99248	0::1	0(0, Inf)	0.99248	0::0	--	--
CNVR_1418	chr2	218136151	218159744	0::1	0(0, Inf)	0.992487	0::1	0(0, Inf)	0.992487	0::0	--	--
CNVR_5625	chr10	123000614	123020252	0::1	0(0, Inf)	0.992487	0::0	--	NA	0::1	0(0, Inf)	0.992487
CNVR_1717	chr3	61654189	61720230	0::1	0(0, Inf)	0.992487	0::1	0(0, Inf)	0.992487	0::0	--	--
CNVR_6544	chr12	129029358	129075054	0::1	0(0, Inf)	0.992488	0::0	--	NA	0::1	0(0, Inf)	0.992488
CNVR_5906	chr11	77318142	77421381	0::1	0(0, Inf)	0.992495	0::0	--	NA	0::1	0(0, Inf)	0.992495
CNVR_2100	chr3	183741134	183800538	0::1	0(0, Inf)	0.992497	0::0	--	NA	0::1	0(0, Inf)	0.992497
CNVR_857	chr2	33602148	33610835	0::1	0(0, Inf)	0.992499	0::1	0(0, Inf)	0.992499	0::0	--	--
CNVR_7543	chr16	55729291	55865128	0::1	0(0, Inf)	0.992499	0::0	--	NA	0::1	0(0, Inf)	0.992499
CNVR_3306	chr6	2371304	2412229	0::1	0(0, Inf)	0.992503	0::0	--	NA	0::1	0(0, Inf)	0.992503
CNVR_3321	chr6	7579412	7643034	0::1	0(0, Inf)	0.992506	0::0	--	NA	0::1	0(0, Inf)	0.992506
CNVR_1734	chr3	64990398	65064117	0::1	0(0, Inf)	0.992511	0::0	--	NA	0::1	0(0, Inf)	0.992511
CNVR_658	chr1	233130937	233198266	0::1	0(0, Inf)	0.992511	0::1	0(0, Inf)	0.992511	0::0	--	--
CNVR_1196	chr2	153029067	153215336	0::1	0(0, Inf)	0.992511	0::1	0(0, Inf)	0.992511	0::0	--	--
CNVR_2234	chr4	24336391	24554085	1::1	0(0, Inf)	0.992513	0::0	--	NA	1::1	0(0, Inf)	0.992513
CNVR_2125	chr3	189735222	189773261	0::1	0(0, Inf)	0.992515	0::1	0(0, Inf)	0.992515	0::0	--	--
CNVR_3450	chr6	32206687	32289997	0::1	0(0, Inf)	0.992515	0::1	0(0, Inf)	0.992515	0::0	--	--
CNVR_2453	chr4	101698883	101728822	0::1	0(0, Inf)	0.992519	0::1	0(0, Inf)	0.992519	0::0	--	--
CNVR_2009	chr3	155420079	155611494	0::1	0(0, Inf)	0.992523	0::1	0(0, Inf)	0.992523	0::0	--	--
CNVR_2783	chr5	16720133	16754931	0::1	0(0, Inf)	0.992523	0::1	0(0, Inf)	0.992523	0::0	--	--
CNVR_5262	chr10	8739193	8753622	0::1	0(0, Inf)	0.992523	0::1	0(0, Inf)	0.992523	0::0	--	--
CNVR_772	chr2	18291830	18714548	0::1	0(0, Inf)	0.992529	0::1	0(0, Inf)	0.992529	0::0	--	--
CNVR_3181	chr5	144220904	144397608	0::1	0(0, Inf)	0.992529	0::1	0(0, Inf)	0.992529	0::0	--	--
CNVR_6793	chr13	100581387	100638393	0::1	0(0, Inf)	0.992535	0::1	0(0, Inf)	0.992535	0::0	--	--
CNVR_7740	chr17	16373897	16422728	0::1	0(0, Inf)	0.992535	0::1	0(0, Inf)	0.992535	0::0	--	--
CNVR_6454	chr12	108776420	108898189	1::0	--	0.992536	0::0	--	NA	1::0	--	0.992536
CNVR_4936	chr9	32454348	32481596	0::1	0(0, Inf)	0.992538	0::1	0(0, Inf)	0.992538	0::0	--	--
CNVR_802	chr2	21259562	21271708	0::1	0(0, Inf)	0.992539	0::1	0(0, Inf)	0.992539	0::0	--	--
CNVR_8226	chr19	2904171	2959892	0::1	0(0, Inf)	0.992542	0::1	0(0, Inf)	0.992542	0::0	--	--
CNVR_4427	chr8	11363950	11385119	0::1	0(0, Inf)	0.992546	0::0	--	NA	0::1	0(0, Inf)	0.992546
CNVR_8118	chr18	46342118	46347818	0::1	0(0, Inf)	0.992552	0::1	0(0, Inf)	0.992552	0::0	--	--
CNVR_873	chr2	39985742	40046659	0::1	0(0, Inf)	0.992552	0::1	0(0, Inf)	0.992552	0::0	--	--
CNVR_6246	chr12	45389294	45543755	0::1	0(0, Inf)	0.992557	0::0	--	NA	0::1	0(0, Inf)	0.992557
CNVR_8149	chr18	55146682	55404768	0::1	0(0, Inf)	0.992558	0::0	--	NA	0::1	0(0, Inf)	0.992558
CNVR_8150	chr18	55471870	55626801	0::1	0(0, Inf)	0.992558	0::0	--	NA	0::1	0(0, Inf)	0.992558
CNVR_4500	chr8	29315205	29353676	0::1	0(0, Inf)	0.99256	0::1	0(0, Inf)	0.99256	0::0	--	--
CNVR_453	chr1	182283094	182291436	1::0	--	0.992561	0::0	--	NA	1::0	--	0.992561
CNVR_3970	chr7	15979817	16089753	1::0	--	0.992561	0::0	--	NA	1::0	--	0.992561
CNVR_6820	chr13	108006015	108035569	1::0	--	0.992561	1::0	--	0.992561	0::0	--	--
CNVR_1624	chr3	31838968	31976225	0::1	0(0, Inf)	0.992562	0::0	--	NA	0::1	0(0, Inf)	0.992562
CNVR_1212	chr2	158839672	158915736	1::0	--	0.992568	1::0	--	0.992568	0::0	--	--
CNVR_4507	chr8	31057097	31194364	0::1	0(0, Inf)	0.992573	0::0	--	NA	0::1	0(0, Inf)	0.992573
CNVR_5970	chr11	99016124	99035894	0::1	0(0, Inf)	0.992574	0::0	--	NA	0::1	0(0, Inf)	0.992574
CNVR_1477	chr2	236205027	236244277	0::1	0(0, Inf)	0.992585	0::0	--	NA	0::1	0(0, Inf)	0.992585
CNVR_1482	chr2	237169806	237258310	0::1	0(0, Inf)	0.992585	0::0	--	NA	0::1	0(0, Inf)	0.992585
CNVR_5627	chr10	123179187	123196311	0::1	0(0, Inf)	0.992587	0::0	--	NA	0::1	0(0, Inf)	0.992587
CNVR_7440	chr16	10172768	10216025	0::1	0(0, Inf)	0.992599	0::0	--	NA	0::1	0(0, Inf)	0.992599
CNVR_405	chr1	166545275	166603497	0::1	0(0, Inf)	0.992604	0::1	0(0, Inf)	0.992604	0::0	--	--
CNVR_848	chr2	30111881	30268043	0::1	0(0, Inf)	0.992604	0::1	0(0, Inf)	0.992604	0::0	--	--
CNVR_2045	chr3	169404374	169422726	0::1	0(0, Inf)	0.992604	0::1	0(0, Inf)	0.992604	0::0	--	--
CNVR_2835	chr5	32995603	33024073	0::1	0(0, Inf)	0.992604	0::1	0(0, Inf)	0.992604	0::0	--	--
CNVR_3240	chr5	160795065	161031825	0::1	0(0, Inf)	0.992604	0::1	0(0, Inf)	0.992604	0::0	--	--
CNVR_3404	chr6	25548288	25579854	0::1	0(0, Inf)	0.992604	0::1	0(0, Inf)	0.992604	0::0	--	--
CNVR_3988	chr7	20956554	20972112	0::1	0(0, Inf)	0.992604	0::1	0(0, Inf)	0.992604	0::0	--	--
CNVR_4586	chr8	60964107	61046886	0::1	0(0, Inf)	0.992604	0::1	0(0, Inf)	0.992604	0::0	--	--
CNVR_4802	chr8	130012505	130034404	0::1	0(0, Inf)	0.992604	0::1	0(0, Inf)	0.992604	0::0	--	--
CNVR_8133	chr18	49904769	49953848	0::1	0(0, Inf)	0.992604	0::1	0(0, Inf)	0.992604	0::0	--	--
CNVR_7770	chr17	32464154	32496678	0::1	0(0, Inf)	0.992606	0::1	0(0, Inf)	0.992606	0::0	--	--
CNVR_305	chr1	110273541	110280363	0::1	0(0, Inf)	0.992608	0::0	--	NA	0::1	0(0, Inf)	0.992608
CNVR_7098	chr14	96484153	96586859	0::1	0(0, Inf)	0.992609	0::1	0(0, Inf)	0.992609	0::0	--	--
CNVR_8683	chr21	19865934	19999400	0::1	0(0, Inf)	0.992611	0::1	0(0, Inf)	0.992611	0::0	--	--
CNVR_4349	chr7	146530087	146623411	0::1	0(0, Inf)	0.992612	0::1	0(0, Inf)	0.992612	0::0	--	--
CNVR_3579	chr6	70305899	70655787	0::1	0(0, Inf)	0.992614	0::1	0(0, Inf)	0.992614	0::0	--	--
CNVR_7900	chr17	66947338	67057289	0::1	0(0, Inf)	0.992624	0::0	--	NA	0::1	0(0, Inf)	0.992624
CNVR_128	chr1	42281302	42424595	0::1	0(0, Inf)	0.992624	0::0	--	NA	0::1	0(0, Inf)	0.992624
CNVR_3663	chr6	99431200	99753500	0::1	0(0, Inf)	0.992624	0::1	0(0, Inf)	0.992624	0::0	--	--
CNVR_1761	chr3	70331707	70375781	0::1	0(0, Inf)	0.992636	0::1	0(0, Inf)	0.992636	0::0	--	--
CNVR_8093	chr18	38343028	38391825	0::1	0(0, Inf)	0.992636	0::1	0(0, Inf)	0.992636	0::0	--	--
CNVR_8633	chr20	54163498	54282100	0::1	0(0, Inf)	0.992636	0::1	0(0, Inf)	0.992636	0::0	--	--
CNVR_2024	chr3	159336334	159526334	0::1	0(0, Inf)	0.992637	0::1	0(0, Inf)	0.992637	0::0	--	--
CNVR_4126	chr7	70769692	70837799	0::1	0(0, Inf)	0.992638	0::0	--	NA	0::1	0(0, Inf)	0.992638
CNVR_1018	chr2	80164570	80399552	0::1	0(0, Inf)	0.992641	0::1	0(0, Inf)	0.992641	0::0	--	--
CNVR_3931	chr7	6135023	6202736	0::1	0(0, Inf)	0.992641	0::1	0(0, Inf)	0.992641	0::0	--	--
CNVR_4066	chr7	42261485	42293074	0::1	0(0, Inf)	0.992641	0::1	0(0, Inf)	0.992641	0::0	--	--
CNVR_699	chr1	243998734	244102152	0::1	0(0, Inf)	0.992644	0::1	0(0, Inf)	0.992644	0::0	--	--
CNVR_2341	chr4	68237962	68269401	0::1	0(0, Inf)	0.992644	0::1	0(0, Inf)	0.992644	0::0	--	--
CNVR_2360	chr4	75216675	75276525	0::1	0(0, Inf)	0.992644	0::1	0(0, Inf)	0.992644	0::0	--	--
CNVR_3221	chr5	157039737	157166599	0::1	0(0, Inf)	0.992644	0::1	0(0, Inf)	0.992644	0::0	--	--
CNVR_3308	chr6	3223513	3288385	0::1	0(0, Inf)	0.992644	0::1	0(0, Inf)	0.992644	0::0	--	--
CNVR_3429	chr6	29514230	29528898	0::1	0(0, Inf)	0.992644	0::1	0(0, Inf)	0.992644	0::0	--	--
CNVR_4104	chr7	55138388	55162337	0::1	0(0, Inf)	0.992644	0::1	0(0, Inf)	0.992644	0::0	--	--
CNVR_4272	chr7	120962164	121152480	0::1	0(0, Inf)	0.992644	0::1	0(0, Inf)	0.992644	0::0	--	--
CNVR_4321	chr7	138074052	138144258	0::1	0(0, Inf)	0.992644	0::1	0(0, Inf)	0.992644	0::0	--	--
CNVR_4755	chr8	122640973	122708179	0::1	0(0, Inf)	0.992644	0::1	0(0, Inf)	0.992644	0::0	--	--
CNVR_5761	chr11	29948481	30035237	0::1	0(0, Inf)	0.992644	0::1	0(0, Inf)	0.992644	0::0	--	--
CNVR_5896	chr11	75261796	75297885	0::1	0(0, Inf)	0.992644	0::1	0(0, Inf)	0.992644	0::0	--	--
CNVR_6715	chr13	75807494	75847300	0::1	0(0, Inf)	0.992644	0::1	0(0, Inf)	0.992644	0::0	--	--
CNVR_6934	chr14	50821428	50866877	0::1	0(0, Inf)	0.992644	0::1	0(0, Inf)	0.992644	0::0	--	--
CNVR_7254	chr15	57008009	57083007	0::1	0(0, Inf)	0.992644	0::1	0(0, Inf)	0.992644	0::0	--	--
CNVR_7774	chr17	34052157	34144512	0::1	0(0, Inf)	0.992644	0::1	0(0, Inf)	0.992644	0::0	--	--
CNVR_8238	chr19	6205825	6284664	0::1	0(0, Inf)	0.992644	0::1	0(0, Inf)	0.992644	0::0	--	--
CNVR_1181	chr2	147804074	147855300	0::1	0(0, Inf)	0.992661	0::0	--	NA	0::1	0(0, Inf)	0.992661
CNVR_4569	chr8	56363158	56426198	0::1	0(0, Inf)	0.992663	0::1	0(0, Inf)	0.992663	0::0	--	--
CNVR_139	chr1	47266422	47284924	1::0	--	0.992665	1::0	--	0.992665	0::0	--	--
CNVR_8249	chr19	9992760	10139340	1::2	0(0, Inf)	0.992665	0::1	--	NA	1::1	0(0, Inf)	0.992665
CNVR_5463	chr10	73256396	73340768	0::1	0(0, Inf)	0.992671	0::0	--	NA	0::1	0(0, Inf)	0.992671
CNVR_7943	chr17	76479389	76502616	0::1	0(0, Inf)	0.992671	0::1	0(0, Inf)	0.992671	0::0	--	--
CNVR_1449	chr2	229588616	229780971	0::1	0(0, Inf)	0.992672	0::1	0(0, Inf)	0.992672	0::0	--	--
CNVR_7003	chr14	69325434	69340761	0::1	0(0, Inf)	0.992685	0::1	0(0, Inf)	0.992685	0::0	--	--
CNVR_1853	chr3	104060552	104071354	0::1	0(0, Inf)	0.992692	0::0	--	NA	0::1	0(0, Inf)	0.992692
CNVR_2187	chr4	10775173	10955592	0::1	0(0, Inf)	0.992693	0::0	--	NA	0::1	0(0, Inf)	0.992693
CNVR_3417	chr6	28180496	28257378	0::1	0(0, Inf)	0.992695	0::0	--	NA	0::1	0(0, Inf)	0.992695
CNVR_8728	chr21	31772400	31899507	0::1	0(0, Inf)	0.992698	0::1	0(0, Inf)	0.992698	0::0	--	--
CNVR_7968	chr18	3412523	3547524	0::1	0(0, Inf)	0.992699	0::0	--	NA	0::1	0(0, Inf)	0.992699
CNVR_5228	chr10	2720453	2994481	0::1	0(0, Inf)	0.992706	0::0	--	NA	0::1	0(0, Inf)	0.992706
CNVR_998	chr2	75823747	76057276	0::1	0(0, Inf)	0.992712	0::0	--	NA	0::1	0(0, Inf)	0.992712
CNVR_196	chr1	68705985	68757335	0::1	0(0, Inf)	0.992714	0::1	0(0, Inf)	0.992714	0::0	--	--
CNVR_1281	chr2	176712492	176737234	0::1	0(0, Inf)	0.992714	0::0	--	NA	0::1	0(0, Inf)	0.992714
CNVR_4549	chr8	49630150	49834309	0::1	0(0, Inf)	0.992714	0::1	0(0, Inf)	0.992714	0::0	--	--
CNVR_4682	chr8	96389854	96452048	0::1	0(0, Inf)	0.992716	0::0	--	NA	0::1	0(0, Inf)	0.992716
CNVR_7169	chr15	33583485	34034422	0::1	0(0, Inf)	0.992719	0::0	--	NA	0::1	0(0, Inf)	0.992719
CNVR_413	chr1	167760731	167834287	0::1	0(0, Inf)	0.992724	0::1	0(0, Inf)	0.992724	0::0	--	--
CNVR_5482	chr10	80450012	80504271	0::1	0(0, Inf)	0.99273	0::1	0(0, Inf)	0.99273	0::0	--	--
CNVR_1058	chr2	101480885	101594192	0::1	0(0, Inf)	0.992731	0::0	--	NA	0::1	0(0, Inf)	0.992731
CNVR_1360	chr2	202215492	202224737	0::1	0(0, Inf)	0.992735	0::1	0(0, Inf)	0.992735	0::0	--	--
CNVR_5087	chr9	110431847	110435869	0::1	0(0, Inf)	0.992738	0::0	--	NA	0::1	0(0, Inf)	0.992738
CNVR_6728	chr13	79274470	79451838	0::1	0(0, Inf)	0.992739	0::1	0(0, Inf)	0.992739	0::0	--	--
CNVR_103	chr1	34564086	34636692	0::1	0(0, Inf)	0.992756	0::0	--	NA	0::1	0(0, Inf)	0.992756
CNVR_5909	chr11	78772558	78810794	0::1	0(0, Inf)	0.992761	0::0	--	NA	0::1	0(0, Inf)	0.992761
CNVR_2182	chr4	7980298	8012168	0::1	0(0, Inf)	0.992763	0::1	0(0, Inf)	0.992763	0::0	--	--
CNVR_2206	chr4	16163209	16296122	0::1	0(0, Inf)	0.992776	0::0	--	NA	0::1	0(0, Inf)	0.992776
CNVR_5441	chr10	65815155	66279383	0::1	0(0, Inf)	0.992803	0::1	0(0, Inf)	0.992803	0::0	--	--
CNVR_6818	chr13	107865982	107899369	0::1	0(0, Inf)	0.992804	0::0	--	NA	0::1	0(0, Inf)	0.992804
CNVR_8	chr1	5309255	5379625	0::1	0(0, Inf)	0.992811	0::0	--	NA	0::1	0(0, Inf)	0.992811
CNVR_5040	chr9	97207424	97283227	0::1	0(0, Inf)	0.992829	0::0	--	NA	0::1	0(0, Inf)	0.992829
CNVR_4418	chr8	9641811	9692826	0::1	0(0, Inf)	0.992833	0::1	0(0, Inf)	0.992833	0::0	--	--
CNVR_3815	chr6	144025782	144128687	0::1	0(0, Inf)	0.992834	0::0	--	NA	0::1	0(0, Inf)	0.992834
CNVR_3778	chr6	131723249	131898617	0::1	0(0, Inf)	0.992846	0::0	--	NA	0::1	0(0, Inf)	0.992846
CNVR_7241	chr15	53671945	53719046	0::1	0(0, Inf)	0.992865	0::1	0(0, Inf)	0.992865	0::0	--	--
CNVR_6810	chr13	106229624	106301046	0::1	0(0, Inf)	0.992948	0::1	0(0, Inf)	0.992948	0::0	--	--
CNVR_1066	chr2	105141788	105637432	0::1	0(0, Inf)	0.992987	0::1	0(0, Inf)	0.992987	0::0	--	--
CNVR_8649	chr20	57967906	58046832	0::1	0(0, Inf)	0.993004	0::1	0(0, Inf)	0.993004	0::0	--	--
CNVR_6522	chr12	121388962	121437803	1::3	1.01(0.08, 12.32)	0.993043	1::2	1.19(0.09, 16.51)	0.898215	0::1	0(0, Inf)	0.992757
CNVR_4894	chr9	18657487	18708729	0::1	0(0, Inf)	0.99306	0::1	0(0, Inf)	0.99306	0::0	--	--
CNVR_7469	chr16	18910039	19085299	1::2	0.99(0.08, 11.81)	0.993061	0::0	--	NA	1::2	0.99(0.08, 11.81)	0.993061
CNVR_3870	chr6	156251990	156305118	0::1	0(0, Inf)	0.993069	0::1	0(0, Inf)	0.993069	0::0	--	--
CNVR_8571	chr20	40808844	40957648	0::1	0(0, Inf)	0.993125	0::1	0(0, Inf)	0.993125	0::0	--	--
CNVR_8253	chr19	11123647	11266694	15::28	1(0.51, 1.95)	0.993168	15::27	1.01(0.51, 1.98)	0.979087	0::1	0(0, Inf)	0.992665
CNVR_260	chr1	93074194	93218777	2::5	1.01(0.17, 6.15)	0.993198	2::5	1.01(0.17, 6.15)	0.993198	0::0	--	--
CNVR_5431	chr10	63950953	64009066	86::195	1(0.74, 1.35)	0.993253	86::194	1.01(0.75, 1.36)	0.962532	0::1	0(0, Inf)	0.99177
CNVR_289	chr1	103329998	103561184	2::7	0.99(0.2, 4.92)	0.993284	2::7	0.99(0.2, 4.92)	0.993284	0::0	--	--
CNVR_4959	chr9	70961350	71199546	3::5	1.01(0.2, 4.95)	0.99353	2::2	2.49(0.33, 18.98)	0.377922	1::3	0.32(0.03, 3.76)	0.364
CNVR_4255	chr7	112802475	112896364	2::5	0.99(0.18, 5.34)	0.993825	2::5	0.99(0.18, 5.34)	0.993825	0::0	--	--
CNVR_6887	chr14	31534471	31845358	3::3	1.01(0.19, 5.31)	0.993987	3::3	1.01(0.19, 5.31)	0.993987	0::0	--	--
CNVR_3370	chr6	22722608	22788865	1::3	0.99(0.1, 9.98)	0.993994	1::3	0.99(0.1, 9.98)	0.993994	0::0	--	--
CNVR_4612	chr8	69990756	70188776	1::3	1.01(0.1, 10.03)	0.994037	1::2	1.73(0.15, 20.05)	0.661568	0::1	0(0, Inf)	0.991904
CNVR_3149	chr5	134590150	134599653	18::44	1(0.55, 1.81)	0.994415	17::44	1(0.55, 1.81)	0.994415	1::0	--	--
CNVR_6441	chr12	105024690	105081388	4::7	1(0.28, 3.57)	0.994863	4::6	1.2(0.32, 4.52)	0.782556	0::1	0(0, Inf)	0.99166
CNVR_234	chr1	83511480	83602988	1::1	1.01(0.03, 34.19)	0.994936	1::1	1.01(0.03, 34.19)	0.994936	0::0	--	--
CNVR_1981	chr3	145114811	145254143	19::39	1(0.56, 1.78)	0.995217	18::39	0.94(0.52, 1.69)	0.836484	1::0	--	0.991039
CNVR_463	chr1	183093875	183095597	11::25	1(0.47, 2.15)	0.99522	10::25	0.91(0.42, 2.01)	0.822289	1::0	--	0.991284
CNVR_3964	chr7	14960988	15056525	5::8	1(0.29, 3.46)	0.995254	5::8	1(0.29, 3.46)	0.995254	0::0	--	--
CNVR_7399	chr15	97821075	97940811	1::3	0.99(0.09, 10.63)	0.995302	1::2	1.19(0.1, 14.31)	0.89118	0::1	0(0, Inf)	0.992611
CNVR_1118	chr2	124223740	124379042	2::2	0.99(0.12, 7.98)	0.995322	2::2	0.99(0.12, 7.98)	0.995322	0::0	--	--
CNVR_7219	chr15	47406224	47488522	3::9	1(0.22, 4.5)	0.995352	3::9	1(0.22, 4.5)	0.995352	0::0	--	--
CNVR_6086	chr11	129846330	129979095	92::163	1(0.75, 1.34)	0.995468	90::162	0.97(0.73, 1.3)	0.854187	2::1	5.93(0.52, 67.33)	0.15133
CNVR_1784	chr3	77188041	77273603	1::2	0.99(0.07, 14.99)	0.995847	1::2	0.99(0.07, 14.99)	0.995847	0::0	--	--
CNVR_7330	chr15	78174799	78208287	1::4	1.01(0.1, 9.98)	0.995853	0::3	0(0, Inf)	0.986207	1::1	3.1(0.16, 60.5)	0.455862
CNVR_3168	chr5	140464834	140626708	9::15	1(0.38, 2.65)	0.995956	9::15	1(0.38, 2.65)	0.995956	0::0	--	--
CNVR_2439	chr4	98335355	98635525	5::9	1(0.32, 3.12)	0.996012	5::9	1(0.32, 3.12)	0.996012	0::0	--	--
CNVR_5607	chr10	120096460	120398370	1::2	1.01(0.08, 12.63)	0.996121	0::0	--	NA	1::2	1.01(0.08, 12.63)	0.996121
CNVR_3172	chr5	141354300	141533846	14::35	1(0.51, 1.95)	0.996397	14::35	1(0.51, 1.95)	0.996397	0::0	--	--
CNVR_5439	chr10	64673225	64730504	11::20	1(0.43, 2.31)	0.9968	11::20	1(0.43, 2.31)	0.9968	0::0	--	--
CNVR_8399	chr19	51357167	51373191	2::5	1(0.18, 5.65)	0.997028	2::5	1(0.18, 5.65)	0.997028	0::0	--	--
CNVR_7656	chr16	85391010	85519069	1::2	1(0.08, 11.68)	0.997317	1::2	1(0.08, 11.68)	0.997317	0::0	--	--
CNVR_1923	chr3	126068779	126118790	11::20	1(0.4, 2.49)	0.997381	10::19	1.09(0.42, 2.82)	0.855585	1::1	0.42(0.02, 7.56)	0.557333
CNVR_1462	chr2	232798169	233122413	1::3	1(0.1, 9.83)	0.99753	1::3	1(0.1, 9.83)	0.99753	0::0	--	--
CNVR_2062	chr3	172965694	173389687	1::2	1(0.09, 11.01)	0.997584	0::2	0(0, Inf)	0.98847	1::0	--	0.991093
CNVR_2578	chr4	142705418	142834153	5::9	1(0.33, 3.05)	0.997782	2::8	0.47(0.1, 2.29)	0.353203	3::1	4.51(0.46, 43.8)	0.194495
CNVR_6423	chr12	98181636	98564905	2::2	1(0.09, 11.19)	0.99782	1::0	--	0.990986	1::2	0(0, Inf)	0.988311
CNVR_2265	chr4	36454804	36603314	1::2	1(0.06, 16.78)	0.997894	1::2	1(0.06, 16.78)	0.997894	0::0	--	--
CNVR_2595	chr4	149139067	149293976	1::1	1(0.02, 40.69)	0.998293	0::0	--	NA	1::1	1(0.02, 40.69)	0.998293
CNVR_5686	chr11	5704146	5717064	6::12	1(0.34, 2.95)	0.998406	6::11	1.05(0.35, 3.15)	0.933318	0::1	0(0, Inf)	0.992409
CNVR_2700	chr4	181801052	181868941	1::2	1(0.09, 11.18)	0.998669	1::2	1(0.09, 11.18)	0.998669	0::0	--	--
CNVR_3514	chr6	41669729	41703042	24::52	1(0.59, 1.71)	0.998762	23::51	0.96(0.56, 1.66)	0.882177	1::1	3.89(0.2, 75.11)	0.369004
CNVR_7690	chr17	3561912	3585853	1::1	1(0.05, 20.79)	0.999286	1::1	1(0.05, 20.79)	0.999286	0::0	--	--
CNVR_4745	chr8	118903024	118992151	1::0	2.53(0, Inf)	0.999491	1::0	2.53(0, Inf)	0.999491	0::0	--	--
CNVR_2263	chr4	36046629	36153129	9::25	1(0.45, 2.21)	0.999498	9::24	1.02(0.46, 2.26)	0.964762	0::1	0(0, Inf)	0.992609
CNVR_56	chr1	19837932	19892786	1::0	0.44(0, Inf)	0.999546	1::0	0.44(0, Inf)	0.999546	0::0	--	--
CNVR_1217	chr2	160288062	160743794	8::14	1(0.4, 2.5)	0.999664	7::12	0.96(0.36, 2.57)	0.942912	1::2	1.29(0.1, 16.37)	0.844831
CNVR_583	chr1	215570581	215805814	1::0	0.57(0, Inf)	0.999692	0::0	--	NA	1::0	0.57(0, Inf)	0.999692
CNVR_617	chr1	222074742	222099866	1::0	0.57(0, Inf)	0.999692	0::0	--	NA	1::0	0.57(0, Inf)	0.999692
CNVR_8131	chr18	49274990	49380054	1::0	0.58(0, Inf)	0.9997	0::0	--	NA	1::0	0.58(0, Inf)	0.9997
CNVR_7471	chr16	19591809	19654438	0::1	0.58(0, Inf)	0.9997	0::1	0.58(0, Inf)	0.9997	0::0	--	--
CNVR_5589	chr10	114514051	114554933	1::0	0.67(0, Inf)	0.999781	0::0	--	NA	1::0	0.67(0, Inf)	0.999781
CNVR_1149	chr2	137580234	137626176	1::0	0.67(0, Inf)	0.999781	1::0	0.67(0, Inf)	0.999781	0::0	--	--
CNVR_4005	chr7	24549526	24578964	0::1	0.67(0, Inf)	0.999782	0::1	0.67(0, Inf)	0.999782	0::0	--	--
CNVR_786	chr2	19775673	19845160	1::0	0.69(0, Inf)	0.9998	1::0	0.69(0, Inf)	0.9998	0::0	--	--
CNVR_6073	chr11	127490678	127747630	1::0	0.72(0, Inf)	0.999822	1::0	0.72(0, Inf)	0.999822	0::0	--	--
CNVR_7311	chr15	71843080	71883869	0::1	1.36(0, Inf)	0.999832	0::1	1.36(0, Inf)	0.999832	0::0	--	--
CNVR_2761	chr5	8337146	8753734	1::0	0.76(0, Inf)	0.999847	1::0	0.76(0, Inf)	0.999847	0::0	--	--
CNVR_4131	chr7	72722981	72761179	0::1	0.77(0, Inf)	0.999859	0::0	--	NA	0::1	0.77(0, Inf)	0.999859
CNVR_5916	chr11	79923025	80049650	4::11	1(0.31, 3.24)	0.999914	3::11	0.71(0.19, 2.61)	0.602916	1::0	--	0.990513
CNVR_2414	chr4	93100453	93184839	1::0	0.87(0, Inf)	0.999922	1::0	0.87(0, Inf)	0.999922	0::0	--	--
CNVR_479	chr1	187397003	187461720	0::1	1.14(0, Inf)	0.999927	0::0	--	NA	0::1	1.14(0, Inf)	0.999927
CNVR_1098	chr2	119188451	119286192	0::1	0.89(0, Inf)	0.999933	0::1	0.89(0, Inf)	0.999933	0::0	--	--
CNVR_8840	chr22	33771672	33800120	1::0	1.09(0, Inf)	0.999955	0::0	--	NA	1::0	1.09(0, Inf)	0.999955
CNVR_4055	chr7	37833185	37941253	1::0	1.04(0, Inf)	0.999977	0::0	--	NA	1::0	1.04(0, Inf)	0.999977
CNVR_6503	chr12	116261652	116272558	0::1	1.03(0, Inf)	0.999985	0::1	1.03(0, Inf)	0.999985	0::0	--	--
CNVR_7815	chr17	44012915	44015930	0::1	1.01(0, Inf)	0.999994	0::0	--	NA	0::1	1.01(0, Inf)	0.999994
CNVR_4011	chr7	25901150	25967612	1::0	1.01(0, Inf)	0.999995	0::0	--	NA	1::0	1.01(0, Inf)	0.999995

### Sheet: European LUSC
				CNV			Del			Dup
CNVR	Chr	start	end	N of CNVs in Cases:: Controls	OR (CI)	P-value	N of Dels in Cases:: Controls	OR (CI)	P-value	N of Dups in Cases:: Controls	OR (CI)	P-value
CNVR_5511	chr10	89585287	89906287	24::21	3.66(1.93, 6.91)	6.61791e-05	24::20	3.72(1.96, 7.08)	6.01296e-05	0::1	0(0, Inf)	0.99303
CNVR_8285	chr19	17413605	17414268	37::57	2.49(1.55, 3.99)	0.000147951	37::56	2.51(1.56, 4.02)	0.000136933	0::1	0(0, Inf)	0.993031
CNVR_8431	chr19	58956326	59094137	65::116	1.87(1.33, 2.63)	0.000343877	65::114	1.89(1.34, 2.66)	0.000278962	0::2	0(0, Inf)	0.989208
CNVR_694	chr1	242422219	242502369	9::4	14.77(3.32, 65.77)	0.000410617	0::0	--	NA	9::4	14.77(3.32, 65.77)	0.000410617
CNVR_6979	chr14	61934491	62239573	26::37	2.7(1.55, 4.7)	0.000460934	26::37	2.7(1.55, 4.7)	0.000460934	0::0	--	--
CNVR_8357	chr19	41903671	41904166	25::31	2.82(1.58, 5.03)	0.000469233	25::31	2.82(1.58, 5.03)	0.000469233	0::0	--	--
CNVR_43	chr1	15705031	15771122	26::40	2.73(1.55, 4.8)	0.000471709	26::39	2.75(1.56, 4.84)	0.000446072	0::1	0(0, Inf)	0.993283
CNVR_8822	chr22	29612508	29628742	122::536	0.68(0.55, 0.84)	0.000485219	122::536	0.68(0.55, 0.84)	0.000485219	0::0	--	--
CNVR_7372	chr15	90480586	90638160	39::59	2.18(1.4, 3.38)	0.000512457	39::59	2.18(1.4, 3.38)	0.000512457	0::0	--	--
CNVR_2203	chr4	15580754	15713609	34::44	2.42(1.47, 4.01)	0.00056121	34::44	2.42(1.47, 4.01)	0.00056121	0::0	--	--
CNVR_8871	chr22	43577652	43588284	73::160	1.74(1.26, 2.4)	0.000721129	72::158	1.73(1.25, 2.39)	0.000893665	1::2	2.91(0.17, 48.5)	0.45714
CNVR_33	chr1	11863511	11870592	47::92	1.96(1.32, 2.91)	0.000791153	47::90	2(1.34, 2.97)	0.000616486	0::2	0(0, Inf)	0.989131
CNVR_2897	chr5	56202346	56212596	21::37	2.8(1.53, 5.11)	0.000831545	20::35	2.84(1.53, 5.29)	0.000949182	1::2	2.08(0.16, 26.89)	0.575394
CNVR_7897	chr17	66231262	66311333	9::5	9.35(2.5, 35.02)	0.00090359	9::5	9.35(2.5, 35.02)	0.00090359	0::0	--	--
CNVR_8263	chr19	13869786	14103915	93::215	1.59(1.2, 2.1)	0.0010938	93::215	1.59(1.2, 2.1)	0.0010938	0::0	--	--
CNVR_7202	chr15	42745702	42804538	20::27	2.89(1.52, 5.5)	0.0012173	20::27	2.89(1.52, 5.5)	0.0012173	0::0	--	--
CNVR_7437	chr16	9141051	9226386	20::31	2.81(1.5, 5.26)	0.00124069	17::26	2.67(1.36, 5.25)	0.00444224	3::5	3.88(0.73, 20.8)	0.11291
CNVR_6999	chr14	69098680	69210381	34::49	2.19(1.36, 3.53)	0.00124781	32::49	2.05(1.27, 3.34)	0.00360255	2::0	--	0.986536
CNVR_4306	chr7	130587295	130667324	29::42	2.31(1.38, 3.87)	0.00146542	29::40	2.34(1.39, 3.93)	0.00131126	0::2	0(0, Inf)	0.99026
CNVR_6324	chr12	64930823	65149094	11::10	5.28(1.88, 14.79)	0.00155678	11::10	5.28(1.88, 14.79)	0.00155678	0::0	--	--
CNVR_5800	chr11	43713989	43876830	4::2	28.35(3.56, 225.93)	0.00158582	4::2	28.35(3.56, 225.93)	0.00158582	0::0	--	--
CNVR_4415	chr8	8849443	9017980	20::29	2.73(1.45, 5.11)	0.00175634	18::29	2.31(1.22, 4.4)	0.0104614	2::0	--	0.983413
CNVR_7707	chr17	7579619	7592169	29::50	2.25(1.35, 3.74)	0.00178361	29::48	2.28(1.37, 3.8)	0.00159813	0::2	0(0, Inf)	0.990262
CNVR_8601	chr20	48266791	48459363	20::24	2.77(1.46, 5.25)	0.0018056	19::23	2.74(1.42, 5.29)	0.00262903	1::1	3.28(0.2, 52.69)	0.401082
CNVR_3507	chr6	41235487	41283839	15::15	3.4(1.57, 7.37)	0.00190714	15::15	3.4(1.57, 7.37)	0.00190714	0::0	--	--
CNVR_8375	chr19	45927038	46076227	25::39	2.41(1.38, 4.2)	0.00197096	25::38	2.43(1.39, 4.25)	0.00182427	0::1	0(0, Inf)	0.993029
CNVR_8232	chr19	4789937	4945251	11::10	4.29(1.68, 10.93)	0.00227087	10::10	3.97(1.52, 10.32)	0.00476112	1::0	--	0.991059
CNVR_7343	chr15	80136129	80293440	12::11	3.99(1.63, 9.76)	0.00240265	12::11	3.99(1.63, 9.76)	0.00240265	0::0	--	--
CNVR_5825	chr11	58908263	58909416	18::28	2.83(1.44, 5.55)	0.00250816	16::28	2.58(1.29, 5.17)	0.00764915	2::0	--	0.987223
CNVR_4627	chr8	74829809	74899142	12::14	3.85(1.6, 9.23)	0.00256263	12::14	3.85(1.6, 9.23)	0.00256263	0::0	--	--
CNVR_7425	chr16	4625470	4855280	131::308	1.42(1.13, 1.8)	0.00299771	131::308	1.42(1.13, 1.8)	0.00299771	0::0	--	--
CNVR_495	chr1	192763948	193236657	15::18	3.15(1.46, 6.77)	0.00336816	15::17	3.55(1.63, 7.73)	0.00144301	0::1	0(0, Inf)	0.991461
CNVR_8753	chr21	39541447	39731914	13::13	3.53(1.52, 8.22)	0.0034598	12::13	3.46(1.48, 8.12)	0.00429825	1::0	--	0.99197
CNVR_6861	chr14	23303641	23504784	18::23	2.76(1.39, 5.45)	0.00358859	18::23	2.76(1.39, 5.45)	0.00358859	0::0	--	--
CNVR_4610	chr8	69435996	69811358	1::1	60.52(3.62, 1010.72)	0.00428717	1::0	--	0.989391	0::1	0(0, Inf)	0.99389
CNVR_7413	chr15	101669194	101723682	17::21	2.77(1.38, 5.56)	0.00428991	15::20	2.73(1.32, 5.65)	0.00697026	2::1	3.24(0.27, 39.18)	0.354714
CNVR_5833	chr11	61719387	61841483	16::20	2.8(1.38, 5.7)	0.00432835	16::20	2.8(1.38, 5.7)	0.00432835	0::0	--	--
CNVR_1163	chr2	141525130	141677632	14::9	4.14(1.55, 11.07)	0.00455998	14::9	4.14(1.55, 11.07)	0.00455998	0::0	--	--
CNVR_2467	chr4	106021291	106133185	36::82	1.91(1.22, 2.98)	0.00476306	36::81	1.96(1.25, 3.08)	0.00326299	0::1	0(0, Inf)	0.991675
CNVR_1427	chr2	219561254	219677005	9::5	5.94(1.72, 20.54)	0.00484373	9::5	5.94(1.72, 20.54)	0.00484373	0::0	--	--
CNVR_7004	chr14	69385755	69428483	11::11	3.58(1.47, 8.75)	0.00502594	10::10	3.55(1.39, 9.08)	0.0082374	1::1	3.93(0.24, 64.4)	0.336973
CNVR_837	chr2	28629814	28693649	22::30	2.34(1.29, 4.25)	0.00530601	22::30	2.34(1.29, 4.25)	0.00530601	0::0	--	--
CNVR_4071	chr7	44040119	44121116	18::22	2.58(1.33, 5.04)	0.00530767	16::22	2.34(1.17, 4.65)	0.0156796	2::0	--	0.987201
CNVR_6964	chr14	57033445	57122816	5::4	9.69(1.96, 47.86)	0.00532764	5::4	9.69(1.96, 47.86)	0.00532764	0::0	--	--
CNVR_4469	chr8	22477585	22613173	13::15	3.11(1.4, 6.93)	0.00537846	13::15	3.11(1.4, 6.93)	0.00537846	0::0	--	--
CNVR_8605	chr20	48841252	49006553	10::9	4.17(1.52, 11.38)	0.00540133	7::7	4.7(1.47, 15.01)	0.00899332	3::2	2.91(0.4, 21.04)	0.289059
CNVR_3508	chr6	41286992	41287804	8::6	5.43(1.64, 18)	0.00566663	8::6	5.43(1.64, 18)	0.00566663	0::0	--	--
CNVR_1844	chr3	99581439	99884510	2::3	18.49(2.32, 147.34)	0.00587873	2::3	18.49(2.32, 147.34)	0.00587873	0::0	--	--
CNVR_7086	chr14	94814944	94881466	12::13	3.3(1.41, 7.73)	0.00592246	12::13	3.3(1.41, 7.73)	0.00592246	0::0	--	--
CNVR_5508	chr10	88386179	88469588	67::309	0.67(0.5, 0.89)	0.00593494	67::309	0.67(0.5, 0.89)	0.00593494	0::0	--	--
CNVR_3885	chr6	160700711	160717300	9::52	0.35(0.16, 0.75)	0.00698846	9::52	0.35(0.16, 0.75)	0.00698846	0::0	--	--
CNVR_3441	chr6	31275982	31286530	1827::5433	1.12(1.03, 1.21)	0.00699658	1779::5277	1.12(1.03, 1.21)	0.00729471	48::156	1.1(0.76, 1.59)	0.605208
CNVR_6424	chr12	98908812	99056853	8::5	5.63(1.6, 19.76)	0.00700164	8::5	5.63(1.6, 19.76)	0.00700164	0::0	--	--
CNVR_2271	chr4	38761762	38879950	11::13	3.34(1.39, 8.03)	0.00717886	11::13	3.34(1.39, 8.03)	0.00717886	0::0	--	--
CNVR_632	chr1	226020988	226095049	35::161	0.57(0.38, 0.86)	0.00731367	35::161	0.57(0.38, 0.86)	0.00731367	0::0	--	--
CNVR_968	chr2	64713532	65097613	11::20	3.37(1.39, 8.22)	0.00739069	11::19	3.42(1.4, 8.36)	0.00712532	0::1	0(0, Inf)	0.993647
CNVR_2726	chr5	1914473	1919856	8::6	6.61(1.66, 26.42)	0.00751122	8::5	7.5(1.72, 32.75)	0.00739301	0::1	0(0, Inf)	0.993172
CNVR_7666	chr16	86662310	86829816	4::4	16.66(2.08, 133.3)	0.00802054	3::2	--	0.939514	1::2	5.9(0.28, 122.54)	0.251797
CNVR_2769	chr5	10680749	11157144	3::3	18.29(2.12, 158.21)	0.00827235	1::1	6.5(0.12, 343.55)	0.355121	2::2	28.68(2.32, 354.54)	0.00889089
CNVR_1252	chr2	172704291	172841214	15::24	2.89(1.31, 6.36)	0.00839768	15::24	2.89(1.31, 6.36)	0.00839768	0::0	--	--
CNVR_5746	chr11	23478455	23520513	16::20	2.74(1.29, 5.82)	0.00847628	15::20	2.5(1.16, 5.37)	0.0192605	1::0	--	0.990628
CNVR_4460	chr8	19471977	19586206	12::13	3.2(1.35, 7.62)	0.0084892	11::13	2.84(1.17, 6.89)	0.0209167	1::0	--	0.990634
CNVR_23	chr1	9318401	9396936	16::111	0.45(0.25, 0.82)	0.00893105	1::9	0.84(0.09, 8.12)	0.87716	15::102	0.44(0.24, 0.81)	0.0081445
CNVR_1818	chr3	87397814	87400131	14::12	3.45(1.36, 8.79)	0.00929959	14::12	3.45(1.36, 8.79)	0.00929959	0::0	--	--
CNVR_892	chr2	43446723	43456735	34::70	1.87(1.17, 2.99)	0.00931925	34::69	1.88(1.17, 3.01)	0.0088403	0::1	0(0, Inf)	0.993029
CNVR_6998	chr14	69038981	69079179	22::32	2.17(1.21, 3.9)	0.00940066	22::31	2.22(1.23, 4.01)	0.0078945	0::1	0(0, Inf)	0.992451
CNVR_8846	chr22	35648161	35797334	21::36	2.19(1.21, 3.96)	0.00947919	21::36	2.19(1.21, 3.96)	0.00947919	0::0	--	--
CNVR_1541	chr3	14545745	14554651	7::7	5.38(1.5, 19.31)	0.00991357	7::7	5.38(1.5, 19.31)	0.00991357	0::0	--	--
CNVR_4920	chr9	25263760	25353888	28::51	2(1.18, 3.38)	0.0100288	27::47	2.08(1.21, 3.56)	0.00774149	1::4	0.88(0.07, 10.94)	0.920491
CNVR_8860	chr22	39194068	39400087	21::38	2.22(1.21, 4.09)	0.0100637	21::37	2.23(1.21, 4.11)	0.00984762	0::1	0(0, Inf)	0.993705
CNVR_1426	chr2	219209796	219275881	62::145	1.55(1.11, 2.16)	0.0103427	62::145	1.55(1.11, 2.16)	0.0103427	0::0	--	--
CNVR_3355	chr6	18365591	18438877	6::6	5.88(1.52, 22.77)	0.0103453	6::6	5.88(1.52, 22.77)	0.0103453	0::0	--	--
CNVR_6159	chr12	14405887	14460036	12::17	2.86(1.28, 6.38)	0.0104201	11::16	2.75(1.19, 6.32)	0.0175251	1::1	4.84(0.24, 98.68)	0.305423
CNVR_7078	chr14	92834678	92959941	8::6	4.34(1.41, 13.38)	0.0105305	8::6	4.34(1.41, 13.38)	0.0105305	0::0	--	--
CNVR_8852	chr22	37578488	37686988	26::41	2(1.18, 3.41)	0.0105936	26::40	2(1.18, 3.41)	0.0105936	0::1	--	--
CNVR_4652	chr8	83528963	83794842	10::10	3.83(1.37, 10.71)	0.0106156	7::9	2.68(0.87, 8.32)	0.0872947	3::1	28.11(1.19, 663.1)	0.0385842
CNVR_5453	chr10	70712827	70941114	17::25	2.38(1.22, 4.62)	0.0106691	17::24	2.41(1.24, 4.7)	0.00986135	0::1	0(0, Inf)	0.993029
CNVR_7990	chr18	9611497	9840589	10::12	3.28(1.32, 8.15)	0.0106715	10::12	3.28(1.32, 8.15)	0.0106715	0::0	--	--
CNVR_7883	chr17	61944924	61987571	44::79	1.71(1.13, 2.57)	0.0107929	42::76	1.72(1.13, 2.61)	0.0107345	2::3	1.3(0.11, 14.99)	0.834251
CNVR_3494	chr6	36995222	37038433	32::64	1.85(1.15, 2.96)	0.0108875	32::64	1.85(1.15, 2.96)	0.0108875	0::0	--	--
CNVR_3786	chr6	134493947	134858348	12::14	2.93(1.27, 6.77)	0.011769	12::14	2.93(1.27, 6.77)	0.011769	0::0	--	--
CNVR_6565	chr13	20812563	21095721	15::26	2.54(1.23, 5.24)	0.0117976	15::26	2.54(1.23, 5.24)	0.0117976	0::0	--	--
CNVR_3674	chr6	102953010	103135635	11::15	3.21(1.29, 7.94)	0.0118083	11::15	3.21(1.29, 7.94)	0.0118083	0::0	--	--
CNVR_7172	chr15	34928648	34963376	52::116	1.62(1.11, 2.37)	0.0119146	50::114	1.58(1.08, 2.32)	0.0184098	2::2	9.91(0.29, 344.05)	0.205195
CNVR_1358	chr2	201876052	202054268	41::97	1.69(1.12, 2.56)	0.0126338	40::95	1.7(1.12, 2.59)	0.0132686	1::2	1.48(0.13, 17.31)	0.753483
CNVR_3135	chr5	131901225	131960928	53::184	0.64(0.45, 0.91)	0.013108	53::182	0.64(0.45, 0.91)	0.0134307	0::2	0(0, Inf)	0.992936
CNVR_4522	chr8	36769889	36823818	8::7	4.47(1.37, 14.64)	0.0132733	7::7	3.74(1.09, 12.77)	0.0353946	1::0	--	0.990748
CNVR_2915	chr5	58362303	58388214	15::19	2.72(1.23, 6.01)	0.0133719	15::19	2.72(1.23, 6.01)	0.0133719	0::0	--	--
CNVR_3345	chr6	14686471	14943822	7::6	4.59(1.37, 15.37)	0.0135077	7::6	4.59(1.37, 15.37)	0.0135077	0::0	--	--
CNVR_1687	chr3	52815905	52893344	8::2	8.59(1.55, 47.46)	0.0136765	8::2	8.59(1.55, 47.46)	0.0136765	0::0	--	--
CNVR_2239	chr4	26160310	26372729	10::14	3.05(1.25, 7.41)	0.0139763	10::14	3.05(1.25, 7.41)	0.0139763	0::0	--	--
CNVR_2114	chr3	187456594	187727516	10::8	3.35(1.28, 8.79)	0.0140339	9::7	3.22(1.16, 8.92)	0.0243636	1::1	4.65(0.25, 87.08)	0.30347
CNVR_2568	chr4	140006680	140189614	4::2	11.57(1.64, 81.79)	0.0141143	4::2	11.57(1.64, 81.79)	0.0141143	0::0	--	--
CNVR_3546	chr6	53189562	53239609	4::2	13.87(1.69, 114.01)	0.0144364	4::2	13.87(1.69, 114.01)	0.0144364	0::0	--	--
CNVR_7392	chr15	96113375	96131961	1::1	31.94(1.98, 515.54)	0.0146452	1::1	31.94(1.98, 515.54)	0.0146452	0::0	--	--
CNVR_3336	chr6	11312945	11437701	18::33	2.2(1.17, 4.14)	0.0146691	18::33	2.2(1.17, 4.14)	0.0146691	0::0	--	--
CNVR_532	chr1	204359597	204400784	14::19	2.53(1.2, 5.34)	0.0148136	14::19	2.53(1.2, 5.34)	0.0148136	0::0	--	--
CNVR_4473	chr8	23355620	23408037	25::48	1.96(1.14, 3.37)	0.014987	24::47	1.91(1.1, 3.3)	0.0213823	1::1	7.7(0.15, 395.56)	0.309929
CNVR_4240	chr7	105880915	106118301	21::33	2.08(1.15, 3.74)	0.015103	21::33	2.08(1.15, 3.74)	0.015103	0::0	--	--
CNVR_7665	chr16	86524548	86620192	3::5	9.45(1.53, 58.14)	0.0154507	2::4	9.5(1.13, 79.9)	0.038292	1::1	9.31(0.29, 300.66)	0.20842
CNVR_3513	chr6	41548631	41564027	15::89	0.48(0.26, 0.87)	0.0157856	15::89	0.48(0.26, 0.87)	0.0157856	0::0	--	--
CNVR_7494	chr16	28825605	29044746	5::2	8.14(1.48, 44.86)	0.016001	0::1	0(0, Inf)	0.992502	5::1	14.68(1.62, 132.8)	0.0168311
CNVR_5846	chr11	67351297	67352706	70::269	0.7(0.52, 0.94)	0.0162516	70::269	0.7(0.52, 0.94)	0.0162516	0::0	--	--
CNVR_5064	chr9	105632182	105868653	7::50	0.37(0.16, 0.83)	0.0163299	7::48	0.41(0.18, 0.93)	0.0320831	0::2	0(0, Inf)	0.98773
CNVR_7891	chr17	64418269	64484549	9::5	4.59(1.32, 15.94)	0.0164737	9::5	4.59(1.32, 15.94)	0.0164737	0::0	--	--
CNVR_7502	chr16	32504075	32639238	14::89	0.48(0.26, 0.88)	0.0168787	3::15	0.71(0.17, 2.9)	0.629865	11::74	0.44(0.23, 0.87)	0.0173918
CNVR_6523	chr12	121609608	121756085	6::6	4.81(1.32, 17.57)	0.017363	5::6	4.07(1.05, 15.75)	0.0423947	1::0	--	0.990938
CNVR_3505	chr6	41143639	41168338	9::10	3.23(1.23, 8.49)	0.0174196	9::10	3.23(1.23, 8.49)	0.0174196	0::0	--	--
CNVR_5213	chr9	136810857	136852892	52::223	0.67(0.48, 0.93)	0.017555	52::222	0.68(0.49, 0.94)	0.0203537	0::1	0(0, Inf)	0.991665
CNVR_5028	chr9	94076827	94202928	10::18	2.84(1.2, 6.75)	0.0178614	10::18	2.84(1.2, 6.75)	0.0178614	0::0	--	--
CNVR_4330	chr7	139969051	139969090	8::10	5.1(1.32, 19.7)	0.018138	8::10	5.1(1.32, 19.7)	0.018138	0::0	--	--
CNVR_2300	chr4	47450445	47944054	2::1	27.28(1.75, 425.04)	0.0182903	0::1	0(0, Inf)	0.993504	2::0	--	0.985423
CNVR_6408	chr12	95022244	95090507	6::4	5.85(1.35, 25.37)	0.0183363	5::4	5.38(1.19, 24.3)	0.0286223	1::0	--	0.991496
CNVR_6944	chr14	53158581	53236829	28::62	1.81(1.11, 2.95)	0.0183372	27::62	1.76(1.07, 2.89)	0.0259223	1::0	--	0.99132
CNVR_8523	chr20	22988426	23174215	10::13	2.93(1.2, 7.15)	0.018386	9::12	2.76(1.1, 6.95)	0.0312117	1::1	7.02(0.21, 237.36)	0.27809
CNVR_6330	chr12	66506631	66797354	7::11	3.87(1.26, 11.93)	0.0184974	7::11	3.87(1.26, 11.93)	0.0184974	0::0	--	--
CNVR_97	chr1	32050203	32197258	29::132	0.59(0.38, 0.92)	0.0188021	29::132	0.59(0.38, 0.92)	0.0188021	0::0	--	--
CNVR_2358	chr4	74547407	74776219	12::14	2.69(1.18, 6.13)	0.0188318	11::14	2.51(1.08, 5.83)	0.0325608	1::0	--	0.991213
CNVR_8284	chr19	17392894	17395056	61::152	1.49(1.07, 2.07)	0.0192515	61::152	1.49(1.07, 2.07)	0.0192515	0::0	--	--
CNVR_5374	chr10	42682133	43039188	2::2	16.09(1.56, 165.53)	0.0194996	0::0	--	NA	2::2	16.09(1.56, 165.53)	0.0194996
CNVR_8405	chr19	52180369	52260304	11::15	2.7(1.17, 6.24)	0.0198337	11::15	2.7(1.17, 6.24)	0.0198337	0::0	--	--
CNVR_6414	chr12	96297159	96366699	6::10	4.63(1.27, 16.85)	0.0200878	6::8	7.33(1.9, 28.26)	0.00384261	0::2	0(0, Inf)	0.986
CNVR_4172	chr7	85399613	85516922	6::5	6.39(1.33, 30.68)	0.020587	0::1	0(0, Inf)	0.993699	6::4	6.82(1.35, 34.4)	0.0200478
CNVR_2476	chr4	107134684	107302261	5::3	6.32(1.32, 30.33)	0.0211986	4::3	5.15(1, 26.52)	0.050218	1::0	--	0.990953
CNVR_7641	chr16	82993323	83007450	5::3	11.19(1.43, 87.75)	0.0215574	4::3	4.67(0.68, 31.98)	0.116482	1::0	--	0.989478
CNVR_8372	chr19	45146103	45298070	31::58	1.76(1.09, 2.84)	0.0215722	31::58	1.76(1.09, 2.84)	0.0215722	0::0	--	--
CNVR_3166	chr5	139919027	140095513	38::69	1.67(1.08, 2.58)	0.0219072	38::68	1.67(1.08, 2.59)	0.0210101	0::1	0(0, Inf)	0.993028
CNVR_4914	chr9	22638731	22784111	23::37	2.02(1.11, 3.68)	0.0221977	22::35	1.96(1.06, 3.63)	0.0309367	1::2	3.9(0.21, 72.35)	0.361581
CNVR_8651	chr20	58302395	58383304	11::19	2.88(1.16, 7.14)	0.0223504	11::19	2.88(1.16, 7.14)	0.0223504	0::0	--	--
CNVR_5907	chr11	77896538	78180509	5::3	6.25(1.3, 30.08)	0.0223561	5::3	6.25(1.3, 30.08)	0.0223561	0::0	--	--
CNVR_45	chr1	16149301	16231143	8::10	3.34(1.19, 9.39)	0.0224289	8::10	3.34(1.19, 9.39)	0.0224289	0::0	--	--
CNVR_4137	chr7	75583325	75645664	18::84	0.52(0.3, 0.91)	0.0226645	18::84	0.52(0.3, 0.91)	0.0226645	0::0	--	--
CNVR_6900	chr14	34921900	35202976	6::9	4.38(1.23, 15.62)	0.0226853	6::9	4.38(1.23, 15.62)	0.0226853	0::0	--	--
CNVR_5831	chr11	61450330	61553202	13::69	0.47(0.25, 0.9)	0.0227471	13::69	0.47(0.25, 0.9)	0.0227471	0::0	--	--
CNVR_3483	chr6	36082654	36117944	21::48	1.95(1.1, 3.46)	0.0228971	21::47	1.97(1.1, 3.5)	0.0215733	0::1	0(0, Inf)	0.993028
CNVR_3410	chr6	26187125	26251273	14::25	2.29(1.12, 4.69)	0.0231385	13::21	2.23(1.06, 4.7)	0.0345858	1::4	3.11(0.27, 36.29)	0.365101
CNVR_814	chr2	24662502	24676507	4::1	19.24(1.5, 247.23)	0.0232415	4::1	19.24(1.5, 247.23)	0.0232415	0::0	--	--
CNVR_4420	chr8	10448142	10526743	14::21	2.53(1.13, 5.64)	0.0233674	14::21	2.53(1.13, 5.64)	0.0233674	0::0	--	--
CNVR_1087	chr2	113809122	113956372	19::28	2.07(1.1, 3.9)	0.0237141	19::28	2.07(1.1, 3.9)	0.0237141	0::0	--	--
CNVR_1510	chr3	6567962	6666379	23::79	0.55(0.33, 0.92)	0.0238119	23::79	0.55(0.33, 0.92)	0.0238119	0::0	--	--
CNVR_5707	chr11	10478228	10691081	14::23	2.26(1.11, 4.59)	0.0238737	14::22	2.33(1.14, 4.77)	0.020188	0::1	0(0, Inf)	0.99257
CNVR_6147	chr12	10186284	10324357	9::12	3.16(1.16, 8.56)	0.023971	8::9	4.12(1.35, 12.63)	0.0130722	1::3	0.94(0.08, 11.83)	0.963373
CNVR_5206	chr9	135535929	135724902	2::3	10.36(1.35, 79.67)	0.024748	2::2	15.75(1.69, 146.7)	0.015485	0::1	0(0, Inf)	0.993172
CNVR_1755	chr3	68436430	68594890	5::21	0.31(0.11, 0.87)	0.0252994	5::21	0.31(0.11, 0.87)	0.0252994	0::0	--	--
CNVR_2115	chr3	187842721	187896913	4::5	6.13(1.25, 30.06)	0.0253902	4::4	9.13(1.6, 52.16)	0.0128728	0::1	0(0, Inf)	0.992446
CNVR_507	chr1	198505546	198751402	16::25	2.16(1.1, 4.25)	0.0254689	16::24	2.19(1.11, 4.32)	0.0237402	0::1	0(0, Inf)	0.993028
CNVR_4925	chr9	27526047	27662119	9::13	2.88(1.14, 7.3)	0.0255748	9::13	2.88(1.14, 7.3)	0.0255748	0::0	--	--
CNVR_4499	chr8	29146988	29214751	5::42	0.33(0.13, 0.88)	0.0261537	4::42	0.27(0.09, 0.77)	0.0152101	1::0	--	0.991319
CNVR_1288	chr2	178040870	178151627	27::56	1.78(1.07, 2.95)	0.0262402	27::53	1.81(1.08, 3.01)	0.0231381	0::3	0(0, Inf)	0.988016
CNVR_1926	chr3	126648351	126759985	31::130	0.62(0.4, 0.95)	0.0264267	31::130	0.62(0.4, 0.95)	0.0264267	0::0	--	--
CNVR_5991	chr11	104818293	105211926	5::3	5.84(1.23, 27.78)	0.0265636	4::3	5.14(1.02, 25.98)	0.0477654	1::0	--	0.99131
CNVR_5411	chr10	56114857	56200277	3::21	0.25(0.07, 0.85)	0.0266758	3::21	0.25(0.07, 0.85)	0.0266758	0::0	--	--
CNVR_2176	chr4	6876569	7086931	29::66	1.73(1.06, 2.8)	0.0268061	29::66	1.73(1.06, 2.8)	0.0268061	0::0	--	--
CNVR_6530	chr12	123244984	123528318	24::51	1.83(1.07, 3.15)	0.02757	24::51	1.83(1.07, 3.15)	0.02757	0::0	--	--
CNVR_8253	chr19	11123647	11266694	16::28	2.12(1.08, 4.15)	0.0279944	16::27	2.15(1.09, 4.21)	0.026314	0::1	0(0, Inf)	0.993092
CNVR_1398	chr2	212794711	212895367	17::21	2.18(1.09, 4.37)	0.0283984	17::20	2.2(1.09, 4.42)	0.027399	0::1	0(0, Inf)	0.993386
CNVR_3318	chr6	6855722	6909189	13::19	2.3(1.09, 4.85)	0.0287927	13::19	2.3(1.09, 4.85)	0.0287927	0::0	--	--
CNVR_7959	chr17	80988344	81153027	56::137	1.49(1.04, 2.14)	0.0288127	55::133	1.5(1.04, 2.15)	0.0299905	1::4	1.41(0.13, 15.36)	0.780324
CNVR_5159	chr9	123444243	123687514	8::13	3.31(1.13, 9.71)	0.028828	8::13	3.31(1.13, 9.71)	0.028828	0::0	--	--
CNVR_3836	chr6	151794704	151819415	8::12	2.99(1.12, 8.01)	0.0288539	8::11	3.1(1.14, 8.41)	0.0260644	0::1	0(0, Inf)	0.993071
CNVR_8319	chr19	33691094	33704746	139::541	0.79(0.64, 0.98)	0.029056	139::541	0.79(0.64, 0.98)	0.029056	0::0	--	--
CNVR_96	chr1	31788313	31907511	10::54	0.45(0.22, 0.92)	0.029059	10::54	0.45(0.22, 0.92)	0.029059	0::0	--	--
CNVR_8320	chr19	33726375	33745779	123::451	0.78(0.62, 0.97)	0.0290639	123::446	0.78(0.63, 0.98)	0.0334098	0::5	0(0, Inf)	0.982857
CNVR_2127	chr3	190212706	190425741	14::22	2.2(1.08, 4.48)	0.0291636	13::22	2.05(0.99, 4.25)	0.0522819	1::0	--	0.990985
CNVR_2732	chr5	2244395	2250832	3::1	13.49(1.3, 139.74)	0.0291772	3::1	13.49(1.3, 139.74)	0.0291772	0::0	--	--
CNVR_6696	chr13	67588720	67727335	3::1	17.62(1.32, 234.84)	0.0299373	1::0	--	0.991196	2::1	14.89(0.97, 228.36)	0.0525514
CNVR_1619	chr3	30683506	30690912	12::17	2.56(1.1, 5.96)	0.0299568	12::16	2.62(1.11, 6.16)	0.0275225	0::1	0(0, Inf)	0.993029
CNVR_5196	chr9	133226582	133368373	5::36	0.34(0.13, 0.9)	0.030095	5::35	0.34(0.13, 0.91)	0.0314559	0::1	0(0, Inf)	0.992793
CNVR_468	chr1	183523513	183597538	18::31	2(1.07, 3.74)	0.0307295	18::30	2.02(1.08, 3.79)	0.0288656	0::1	0(0, Inf)	0.993029
CNVR_4832	chr8	137733179	137852252	151::592	0.8(0.65, 0.98)	0.0309482	151::592	0.8(0.65, 0.98)	0.0309482	0::0	--	--
CNVR_5395	chr10	51784430	52160863	8::4	4.31(1.14, 16.29)	0.0313063	1::0	--	0.991264	7::4	3.81(0.97, 14.92)	0.0551796
CNVR_6265	chr12	49577834	49629013	14::23	2.21(1.07, 4.56)	0.031509	13::23	2.09(1, 4.37)	0.0502859	1::0	--	0.991256
CNVR_8398	chr19	51320580	51330933	2::28	0.2(0.05, 0.87)	0.0316282	2::27	0.21(0.05, 0.93)	0.0392185	0::1	0(0, Inf)	0.991761
CNVR_4331	chr7	139975457	139976993	7::12	3.9(1.13, 13.52)	0.031649	7::12	3.9(1.13, 13.52)	0.031649	0::0	--	--
CNVR_2377	chr4	79465559	79629351	8::11	3.02(1.1, 8.29)	0.031685	8::11	3.02(1.1, 8.29)	0.031685	0::0	--	--
CNVR_224	chr1	80938577	81038970	17::21	2.25(1.07, 4.71)	0.0317344	17::21	2.25(1.07, 4.71)	0.0317344	0::0	--	--
CNVR_6426	chr12	99888617	100160354	3::3	10.2(1.23, 84.98)	0.0317355	3::3	10.2(1.23, 84.98)	0.0317355	0::0	--	--
CNVR_7514	chr16	51499207	51629594	1::1	22.96(1.31, 402.57)	0.0319951	0::1	0(0, Inf)	0.992911	1::0	--	0.989478
CNVR_7760	chr17	29773751	29898593	11::19	2.61(1.09, 6.27)	0.0320859	11::19	2.61(1.09, 6.27)	0.0320859	0::0	--	--
CNVR_6529	chr12	123174743	123224910	12::20	2.31(1.07, 4.96)	0.0322834	12::20	2.31(1.07, 4.96)	0.0322834	0::0	--	--
CNVR_5280	chr10	12850236	12903968	6::8	4.22(1.13, 15.79)	0.0323431	6::8	4.22(1.13, 15.79)	0.0323431	0::0	--	--
CNVR_1794	chr3	80472420	80713939	2::1	20.92(1.28, 341.58)	0.0328715	2::1	20.92(1.28, 341.58)	0.0328715	0::0	--	--
CNVR_4114	chr7	64679561	64974309	33::71	1.67(1.04, 2.69)	0.0329187	32::63	1.98(1.21, 3.25)	0.00650906	1::8	0.26(0.03, 2.2)	0.217043
CNVR_8831	chr22	31599088	31740735	15::32	2.18(1.06, 4.46)	0.0333739	15::32	2.18(1.06, 4.46)	0.0333739	0::0	--	--
CNVR_8857	chr22	38597378	38614934	20::34	1.96(1.05, 3.65)	0.0335885	20::31	2.21(1.17, 4.17)	0.014917	0::3	0(0, Inf)	0.985831
CNVR_8000	chr18	12891066	13178320	6::9	4.22(1.12, 15.93)	0.0336115	6::8	4.96(1.22, 20.14)	0.0252935	0::1	0(0, Inf)	0.99268
CNVR_7950	chr17	77891806	77904470	15::72	0.52(0.29, 0.95)	0.0336443	15::71	0.52(0.29, 0.96)	0.035393	0::1	0(0, Inf)	0.992642
CNVR_6657	chr13	50201961	50275516	7::9	3.81(1.11, 13.13)	0.0337403	7::8	5.08(1.37, 18.8)	0.0149013	0::1	0(0, Inf)	0.991857
CNVR_8124	chr18	46727253	46894460	1::17	0.11(0.01, 0.85)	0.0338628	1::16	0.11(0.01, 0.85)	0.0346724	0::1	0(0, Inf)	0.992908
CNVR_7588	chr16	69123280	69164633	50::113	1.5(1.03, 2.2)	0.0344069	50::113	1.5(1.03, 2.2)	0.0344069	0::0	--	--
CNVR_2060	chr3	172215637	172313368	15::24	2.1(1.06, 4.19)	0.0344259	15::23	2.22(1.1, 4.44)	0.0250847	0::1	0(0, Inf)	0.992022
CNVR_3881	chr6	160090236	160218200	45::122	1.53(1.03, 2.27)	0.0346723	44::118	1.57(1.05, 2.33)	0.0268101	1::4	0(0, 1.27230643764471e+180)	0.959355
CNVR_3399	chr6	24921200	25021021	17::30	1.99(1.05, 3.77)	0.0348823	17::29	2.01(1.06, 3.82)	0.0327452	0::1	0(0, Inf)	0.993029
CNVR_6221	chr12	31997981	32063003	58::241	0.72(0.53, 0.98)	0.0351311	7::15	1.36(0.53, 3.49)	0.518556	51::226	0.67(0.48, 0.93)	0.0166303
CNVR_3272	chr5	172073780	172342600	16::37	2.03(1.05, 3.91)	0.0351932	16::33	2.41(1.23, 4.75)	0.0107794	0::4	0(0, Inf)	0.982699
CNVR_2483	chr4	110590821	110734499	4::7	5.22(1.12, 24.29)	0.0353486	4::7	5.22(1.12, 24.29)	0.0353486	0::0	--	--
CNVR_2306	chr4	56290220	56475339	6::39	0.37(0.15, 0.94)	0.0357995	6::38	0.37(0.15, 0.94)	0.0357995	0::1	--	--
CNVR_5984	chr11	101821444	101996755	3::3	10.13(1.16, 88.06)	0.0359083	2::2	8.65(0.39, 189.78)	0.170927	1::1	11.84(0.56, 251.75)	0.113077
CNVR_4811	chr8	132403378	132586231	3::4	7.05(1.13, 43.86)	0.0362535	0::0	--	NA	3::4	7.05(1.13, 43.86)	0.0362535
CNVR_7811	chr17	43968415	43970663	2::2	30.05(1.24, 726.93)	0.0363325	2::2	30.05(1.24, 726.93)	0.0363325	0::0	--	--
CNVR_244	chr1	87131654	87378628	4::2	8.21(1.14, 59.04)	0.0364953	4::2	8.21(1.14, 59.04)	0.0364953	0::0	--	--
CNVR_107	chr1	36275745	36306880	6::9	3.76(1.08, 13.04)	0.0368179	6::9	3.76(1.08, 13.04)	0.0368179	0::0	--	--
CNVR_135	chr1	45796269	45799122	170::638	0.81(0.67, 0.99)	0.0370346	169::638	0.81(0.67, 0.98)	0.033708	1::0	--	0.991724
CNVR_8345	chr19	38866986	38917252	60::144	1.44(1.02, 2.04)	0.0370732	60::143	1.45(1.02, 2.04)	0.0360217	0::1	0(0, Inf)	0.993029
CNVR_8750	chr21	38512257	38631630	11::18	2.39(1.05, 5.45)	0.0373863	11::18	2.39(1.05, 5.45)	0.0373863	0::0	--	--
CNVR_954	chr2	62838936	62881018	10::12	3.12(1.06, 9.13)	0.0380413	10::12	3.12(1.06, 9.13)	0.0380413	0::0	--	--
CNVR_7434	chr16	6807461	7069057	22::39	1.87(1.03, 3.37)	0.038414	21::38	1.81(0.99, 3.3)	0.0540807	1::1	4.77(0.19, 117)	0.338348
CNVR_349	chr1	149772497	149902854	11::20	2.36(1.05, 5.34)	0.038501	10::19	2.22(0.95, 5.16)	0.0646304	1::1	6.03(0.25, 144.86)	0.26791
CNVR_4223	chr7	100647920	100881641	3::2	10.31(1.13, 93.92)	0.0385249	3::2	10.31(1.13, 93.92)	0.0385249	0::0	--	--
CNVR_1062	chr2	102508146	102675595	2::1	22.18(1.18, 418.26)	0.0385927	2::1	22.18(1.18, 418.26)	0.0385927	0::0	--	--
CNVR_8282	chr19	17333849	17342665	45::119	1.52(1.02, 2.26)	0.0386634	45::117	1.53(1.03, 2.27)	0.037045	0::2	0(0, Inf)	0.990136
CNVR_4546	chr8	48232105	48654785	5::5	4.38(1.08, 17.81)	0.0390238	5::5	4.38(1.08, 17.81)	0.0390238	0::0	--	--
CNVR_5394	chr10	51461808	51504939	116::300	1.3(1.01, 1.67)	0.0395018	32::106	0.81(0.52, 1.26)	0.349808	84::194	1.63(1.21, 2.19)	0.00130924
CNVR_1648	chr3	39146429	39322219	18::34	1.93(1.03, 3.61)	0.039504	18::34	1.93(1.03, 3.61)	0.039504	0::0	--	--
CNVR_3063	chr5	112059594	112166288	9::7	3.11(1.06, 9.17)	0.0396162	9::7	3.11(1.06, 9.17)	0.0396162	0::0	--	--
CNVR_1151	chr2	137678829	137799665	3::2	12.55(1.12, 140.62)	0.040122	3::1	18.27(1.04, 320.98)	0.0469836	0::1	0(0, Inf)	0.993671
CNVR_3305	chr6	1921848	2366200	3::3	6.73(1.09, 41.63)	0.040366	2::1	11.04(0.98, 124.5)	0.0520807	1::2	3.02(0.15, 61.38)	0.4727
CNVR_1036	chr2	85886069	85895705	64::240	0.72(0.53, 0.99)	0.0411408	64::240	0.72(0.53, 0.99)	0.0411408	0::0	--	--
CNVR_897	chr2	43862058	43877075	2::30	0.21(0.05, 0.94)	0.0411943	2::30	0.21(0.05, 0.94)	0.0411943	0::0	--	--
CNVR_382	chr1	158956412	159030849	3::1	19.37(1.13, 333.3)	0.0412076	3::1	19.37(1.13, 333.3)	0.0412076	0::0	--	--
CNVR_1330	chr2	192436159	192442475	13::22	2.14(1.03, 4.46)	0.0413406	13::22	2.14(1.03, 4.46)	0.0413406	0::0	--	--
CNVR_8827	chr22	31017777	31034085	43::91	1.52(1.02, 2.26)	0.0414013	43::90	1.54(1.03, 2.29)	0.0356271	0::1	0(0, Inf)	0.992062
CNVR_6264	chr12	49566180	49574024	10::14	2.49(1.04, 6)	0.041453	9::14	2.31(0.94, 5.68)	0.0696392	1::0	--	0.991257
CNVR_7093	chr14	95823870	95928528	3::1	12.35(1.1, 138.36)	0.0414599	1::0	--	0.991078	2::1	9.59(0.72, 127.13)	0.0863493
CNVR_4218	chr7	99169629	99191198	500::1649	0.87(0.76, 0.99)	0.0415654	499::1647	0.87(0.76, 0.99)	0.0381493	1::2	3.53(0.25, 49.3)	0.347748
CNVR_163	chr1	57103362	57238020	5::34	0.35(0.13, 0.96)	0.0416485	5::34	0.35(0.13, 0.96)	0.0416485	0::0	--	--
CNVR_312	chr1	111330531	111393437	4::21	0.31(0.1, 0.96)	0.0418335	4::21	0.31(0.1, 0.96)	0.0418335	0::0	--	--
CNVR_6316	chr12	62600764	62793196	5::4	4.84(1.06, 22.17)	0.0423481	5::4	4.84(1.06, 22.17)	0.0423481	0::0	--	--
CNVR_4474	chr8	23534370	23590796	4::7	4.37(1.05, 18.23)	0.0427585	2::7	2.66(0.47, 14.99)	0.268915	2::0	--	0.986946
CNVR_2804	chr5	23532643	23635911	8::9	3.08(1.04, 9.18)	0.042931	8::9	3.08(1.04, 9.18)	0.042931	0::0	--	--
CNVR_6502	chr12	116232428	116245555	3::1	28.51(1.1, 736.16)	0.0433945	2::1	22.4(0.64, 783.62)	0.0865242	1::0	--	0.991018
CNVR_7213	chr15	45328981	45377303	7::9	3.08(1.03, 9.19)	0.0434422	7::9	3.08(1.03, 9.19)	0.0434422	0::0	--	--
CNVR_6924	chr14	45181337	45214575	23::114	0.59(0.35, 0.98)	0.0435137	23::114	0.59(0.35, 0.98)	0.0435137	0::0	--	--
CNVR_4073	chr7	44769869	44945618	3::3	12.73(1.08, 150.71)	0.0436191	3::3	12.73(1.08, 150.71)	0.0436191	0::0	--	--
CNVR_8252	chr19	10897613	11105609	4::5	4.61(1.04, 20.41)	0.0438807	4::5	4.61(1.04, 20.41)	0.0438807	0::0	--	--
CNVR_314	chr1	111850294	111924287	4::2	13.66(1.07, 174.44)	0.0442098	4::2	13.66(1.07, 174.44)	0.0442098	0::0	--	--
CNVR_2388	chr4	84414282	84485401	7::7	3.31(1.03, 10.65)	0.0445135	6::6	4.3(1.25, 14.84)	0.0208502	1::1	0.67(0.04, 10.74)	0.776261
CNVR_8483	chr20	10410320	10497704	10::13	2.46(1.02, 5.92)	0.04482	10::13	2.46(1.02, 5.92)	0.04482	0::0	--	--
CNVR_7836	chr17	46970081	46994718	5::1	9.27(1.05, 81.67)	0.0449661	5::1	9.27(1.05, 81.67)	0.0449661	0::0	--	--
CNVR_8038	chr18	24965581	24992583	8::47	0.45(0.21, 0.98)	0.0453616	8::47	0.45(0.21, 0.98)	0.0453616	0::0	--	--
CNVR_8604	chr20	48765756	48781742	3::3	6.87(1.04, 45.48)	0.0455489	2::3	4.74(0.58, 38.55)	0.146097	1::0	--	0.990813
CNVR_7504	chr16	46985375	47348689	5::6	4.15(1.03, 16.77)	0.0458049	5::6	4.15(1.03, 16.77)	0.0458049	0::0	--	--
CNVR_3310	chr6	4057428	4154019	5::10	4.26(1.03, 17.7)	0.0458965	5::10	4.26(1.03, 17.7)	0.0458965	0::0	--	--
CNVR_8290	chr19	17896788	17923796	11::18	2.34(1.01, 5.39)	0.0463868	11::18	2.34(1.01, 5.39)	0.0463868	0::0	--	--
CNVR_4739	chr8	117631013	117742280	7::11	3.4(1.02, 11.31)	0.0464876	6::10	2.81(0.78, 10.16)	0.115505	1::1	12.15(0.46, 322.53)	0.135523
CNVR_2001	chr3	151909545	152159081	3::3	8.67(1.03, 72.87)	0.0467806	3::3	8.67(1.03, 72.87)	0.0467806	0::0	--	--
CNVR_5932	chr11	85623607	85957746	12::23	2.16(1.01, 4.61)	0.0469553	12::21	2.44(1.12, 5.32)	0.0244041	0::2	0(0, Inf)	0.988771
CNVR_7966	chr18	2662956	2766939	29::60	1.68(1.01, 2.8)	0.0469913	29::60	1.68(1.01, 2.8)	0.0469913	0::0	--	--
CNVR_452	chr1	182094598	182226965	4::1	9.43(1.03, 86.47)	0.0471206	4::1	9.43(1.03, 86.47)	0.0471206	0::0	--	--
CNVR_2020	chr3	158041139	158110597	33::104	0.64(0.41, 0.99)	0.047177	33::104	0.64(0.41, 0.99)	0.047177	0::0	--	--
CNVR_4037	chr7	31855577	31965004	11::9	2.82(1.01, 7.83)	0.0473282	11::9	2.82(1.01, 7.83)	0.0473282	0::0	--	--
CNVR_1503	chr3	5002522	5072084	22::42	1.75(1.01, 3.03)	0.0474268	22::41	1.78(1.02, 3.09)	0.0424037	0::1	0(0, Inf)	0.992538
CNVR_4022	chr7	28191672	28240529	6::6	4.36(1.02, 18.72)	0.047441	6::6	4.36(1.02, 18.72)	0.047441	0::0	--	--
CNVR_6220	chr12	31877289	31975973	21::40	1.78(1.01, 3.13)	0.0475171	21::40	1.78(1.01, 3.13)	0.0475171	0::0	--	--
CNVR_4199	chr7	94137554	94273754	6::4	4.79(1.02, 22.57)	0.0475588	6::4	4.79(1.02, 22.57)	0.0475588	0::0	--	--
CNVR_5891	chr11	74438402	74518859	29::75	1.66(1.01, 2.75)	0.0475878	29::74	1.67(1.01, 2.76)	0.0469812	0::1	0(0, Inf)	0.993733
CNVR_286	chr1	101894763	102271775	4::1	9.74(1.02, 92.58)	0.0476042	2::1	4.33(0.35, 52.9)	0.251368	2::0	--	0.986769
CNVR_7613	chr16	77567753	77608311	1::3	10.38(1.02, 105.5)	0.0480302	0::1	0(0, Inf)	0.993608	1::2	13.78(1.18, 161.13)	0.036573
CNVR_8616	chr20	50555324	50897804	2::2	16.46(1.02, 264.66)	0.048108	0::2	0(0, Inf)	0.993381	2::0	--	0.987008
CNVR_967	chr2	64312142	64517460	18::32	1.86(1, 3.44)	0.0484673	18::32	1.86(1, 3.44)	0.0484673	0::0	--	--
CNVR_1667	chr3	43704840	43772773	7::9	3.04(1.01, 9.18)	0.0484983	7::9	3.04(1.01, 9.18)	0.0484983	0::0	--	--
CNVR_4013	chr7	26173027	26427890	9::18	2.57(1, 6.59)	0.0494876	8::17	2.45(0.91, 6.6)	0.0756048	1::1	4.07(0.19, 89.34)	0.373069
CNVR_6748	chr13	86163797	86305306	9::9	3.01(1, 9.05)	0.0497104	9::9	3.01(1, 9.05)	0.0497104	0::0	--	--
CNVR_7607	chr16	76617915	76859127	6::5	3.64(1, 13.23)	0.0498748	4::5	2.01(0.51, 7.94)	0.318893	2::0	--	0.98371
CNVR_351	chr1	150520884	150598966	36::84	1.56(1, 2.42)	0.0499107	36::84	1.56(1, 2.42)	0.0499107	0::0	--	--
CNVR_3528	chr6	46507505	46609906	12::8	2.61(1, 6.82)	0.0500494	12::8	2.61(1, 6.82)	0.0500494	0::0	--	--
CNVR_3470	chr6	34257929	34313868	14::53	0.53(0.28, 1)	0.0500779	14::52	0.54(0.28, 1.03)	0.0608087	0::1	0(0, Inf)	0.991778
CNVR_8856	chr22	38577119	38579580	14::23	2.03(1, 4.14)	0.0500944	14::23	2.03(1, 4.14)	0.0500944	0::0	--	--
CNVR_6810	chr13	106229624	106301046	1::1	36.34(1, 1323.59)	0.0501552	1::1	36.34(1, 1323.59)	0.0501552	0::0	--	--
CNVR_1984	chr3	146091891	146312942	13::24	2.08(1, 4.34)	0.0502005	13::24	2.08(1, 4.34)	0.0502005	0::0	--	--
CNVR_8379	chr19	47103141	47310362	3::5	6.1(1, 37.26)	0.0502683	3::5	6.1(1, 37.26)	0.0502683	0::0	--	--
CNVR_1941	chr3	129725579	129921816	2::1	18.35(0.99, 338.74)	0.0504689	0::0	--	NA	2::1	18.35(0.99, 338.74)	0.0504689
CNVR_6506	chr12	116924787	117038153	5::2	5.27(1, 27.84)	0.0505498	4::2	4.68(0.84, 25.94)	0.0775987	1::0	--	0.991496
CNVR_1809	chr3	86747762	86822293	3::9	4.74(1, 22.53)	0.0507041	3::9	4.74(1, 22.53)	0.0507041	0::0	--	--
CNVR_7631	chr16	80598232	80602553	1::1	18.73(0.99, 354.79)	0.0508619	0::0	--	NA	1::1	18.73(0.99, 354.79)	0.0508619
CNVR_2110	chr3	186383180	186417139	2::3	8.93(0.99, 80.49)	0.0508855	2::3	8.93(0.99, 80.49)	0.0508855	0::0	--	--
CNVR_2718	chr4	185678418	185835030	12::20	2.16(1, 4.69)	0.0508896	12::19	2.25(1.03, 4.94)	0.0423028	0::1	0(0, Inf)	0.992476
CNVR_5920	chr11	80975989	81013540	3::1	22.22(0.99, 500.62)	0.0510029	3::1	22.22(0.99, 500.62)	0.0510029	0::0	--	--
CNVR_8663	chr21	15494781	15594496	32::62	1.62(1, 2.63)	0.051377	32::61	1.65(1.01, 2.69)	0.0436688	0::1	0(0, Inf)	0.992143
CNVR_5245	chr10	6677767	6838372	6::10	3.4(0.99, 11.67)	0.0518845	0::5	0(0, Inf)	0.982144	6::5	5.44(1.3, 22.69)	0.0202055
CNVR_3175	chr5	142131369	142433962	7::8	2.89(0.99, 8.44)	0.0520801	7::8	2.89(0.99, 8.44)	0.0520801	0::0	--	--
CNVR_3636	chr6	89724418	89868733	8::12	2.67(0.99, 7.17)	0.0521894	8::12	2.67(0.99, 7.17)	0.0521894	0::0	--	--
CNVR_4362	chr7	150683629	150797582	111::404	0.79(0.62, 1)	0.0523265	111::404	0.79(0.62, 1)	0.0523265	0::0	--	--
CNVR_464	chr1	183103551	183112765	4::5	4.35(0.98, 19.26)	0.0525482	4::5	4.35(0.98, 19.26)	0.0525482	0::0	--	--
CNVR_5691	chr11	6804645	6883152	13::15	2.31(0.99, 5.41)	0.05298	13::15	2.31(0.99, 5.41)	0.05298	0::0	--	--
CNVR_8602	chr20	48675349	48678052	2::2	9.67(0.96, 96.94)	0.0537521	1::2	5.9(0.36, 96.5)	0.213133	1::0	--	0.990813
CNVR_4111	chr7	63525689	63983682	4::4	4.99(0.97, 25.57)	0.0538967	1::2	2.26(0.15, 34.34)	0.557513	3::2	7.76(0.94, 64.15)	0.0571771
CNVR_4644	chr8	81971745	82140702	5::3	4.24(0.97, 18.48)	0.0544495	5::3	4.24(0.97, 18.48)	0.0544495	0::0	--	--
CNVR_982	chr2	70052624	70524143	14::25	1.98(0.99, 3.96)	0.0545454	14::25	1.98(0.99, 3.96)	0.0545454	0::0	--	--
CNVR_7973	chr18	4400387	4497337	3::1	16.21(0.95, 277.92)	0.0546654	3::1	16.21(0.95, 277.92)	0.0546654	0::0	--	--
CNVR_4150	chr7	79324680	79389667	4::4	5.61(0.97, 32.61)	0.0546903	0::1	0(0, Inf)	0.99347	4::3	6.28(0.99, 39.99)	0.0518174
CNVR_4796	chr8	128988045	129058442	4::2	5.5(0.97, 31.29)	0.054791	1::2	1.29(0.11, 15.03)	0.839771	3::0	--	0.983929
CNVR_1814	chr3	87204175	87206968	28::102	0.63(0.4, 1.01)	0.0548907	28::101	0.63(0.4, 1.01)	0.0550681	0::1	0(0, Inf)	0.994105
CNVR_3737	chr6	118588490	119054623	1::1	17.05(0.94, 308.75)	0.054917	0::0	--	NA	1::1	17.05(0.94, 308.75)	0.054917
CNVR_6868	chr14	24869465	24911139	5::37	0.38(0.14, 1.02)	0.0549811	5::37	0.38(0.14, 1.02)	0.0549811	0::0	--	--
CNVR_4778	chr8	128087829	128092456	19::85	0.6(0.35, 1.01)	0.0556655	19::85	0.6(0.35, 1.01)	0.0556655	0::0	--	--
CNVR_3450	chr6	32206687	32289997	3::1	10.87(0.94, 125.35)	0.0557865	3::1	10.87(0.94, 125.35)	0.0557865	0::0	--	--
CNVR_7155	chr15	31456644	31594829	16::30	1.91(0.98, 3.72)	0.0568547	16::30	1.91(0.98, 3.72)	0.0568547	0::0	--	--
CNVR_1045	chr2	88736523	88820165	4::5	5.78(0.95, 35.27)	0.057303	4::5	5.78(0.95, 35.27)	0.057303	0::0	--	--
CNVR_7609	chr16	77258834	77318572	5::3	5.22(0.94, 28.87)	0.0581334	3::3	2.07(0.36, 12.08)	0.418301	2::0	--	0.983477
CNVR_8828	chr22	31269708	31290544	20::70	0.59(0.35, 1.02)	0.0584617	20::70	0.59(0.35, 1.02)	0.0584617	0::0	--	--
CNVR_7460	chr16	15582617	15790608	10::16	2.28(0.97, 5.37)	0.0586449	10::13	2.72(1.12, 6.63)	0.0273874	0::3	0(0, Inf)	0.984885
CNVR_5248	chr10	7854441	7943767	8::38	0.45(0.2, 1.03)	0.0587574	8::38	0.45(0.2, 1.03)	0.0587574	0::0	--	--
CNVR_693	chr1	242027786	242080854	5::5	3.93(0.95, 16.21)	0.0587602	3::4	2.27(0.42, 12.37)	0.34396	2::1	16.71(0.9, 309.06)	0.0585355
CNVR_1051	chr2	97020049	97277490	5::7	3.82(0.95, 15.3)	0.0588282	5::7	3.82(0.95, 15.3)	0.0588282	0::0	--	--
CNVR_4074	chr7	45077978	45150580	105::389	0.79(0.63, 1.01)	0.0601707	105::388	0.8(0.63, 1.01)	0.0614254	0::1	0(0, Inf)	0.992726
CNVR_2221	chr4	20637946	20749300	2::1	11.5(0.9, 146.98)	0.0602657	0::0	--	NA	2::1	11.5(0.9, 146.98)	0.0602657
CNVR_4877	chr9	13803088	14005901	4::3	5.5(0.93, 32.63)	0.0606791	3::3	4.46(0.67, 29.55)	0.12094	1::0	--	0.991222
CNVR_5963	chr11	95895105	96061469	16::26	1.88(0.97, 3.63)	0.0607396	16::26	1.88(0.97, 3.63)	0.0607396	0::0	--	--
CNVR_697	chr1	243363865	243507707	3::2	6.75(0.92, 49.62)	0.0607793	3::2	6.75(0.92, 49.62)	0.0607793	0::0	--	--
CNVR_4477	chr8	23712167	23794192	4::1	8.66(0.91, 82.82)	0.0608184	1::1	1.12(0.06, 21.73)	0.938182	3::0	--	0.983929
CNVR_6055	chr11	121209852	121341263	11::17	2.18(0.96, 4.92)	0.0610739	11::17	2.18(0.96, 4.92)	0.0610739	0::0	--	--
CNVR_5541	chr10	99015364	99204527	10::14	2.25(0.96, 5.26)	0.0612697	10::14	2.25(0.96, 5.26)	0.0612697	0::0	--	--
CNVR_8359	chr19	42005394	42022445	47::169	0.71(0.49, 1.02)	0.0614032	47::168	0.72(0.5, 1.03)	0.0697894	0::1	0(0, Inf)	0.991763
CNVR_5875	chr11	70300103	70456769	2::1	31.41(0.84, 1169.08)	0.0617721	2::1	31.41(0.84, 1169.08)	0.0617721	0::0	--	--
CNVR_8825	chr22	30518828	30583135	94::184	1.34(0.99, 1.82)	0.0618133	94::180	1.38(1.01, 1.87)	0.0432089	0::4	0(0, Inf)	0.983412
CNVR_7062	chr14	88399488	88515950	3::2	10.72(0.89, 129.53)	0.0619848	2::2	8.7(0.57, 131.85)	0.118638	1::0	--	0.991319
CNVR_2653	chr4	169369540	169454318	10::15	2.25(0.96, 5.3)	0.062113	10::15	2.25(0.96, 5.3)	0.062113	0::0	--	--
CNVR_8636	chr20	54964821	55078534	7::8	2.74(0.95, 7.9)	0.0622225	6::8	2.31(0.76, 6.96)	0.138227	1::0	--	0.990813
CNVR_6680	chr13	58840509	59179510	8::10	2.69(0.95, 7.63)	0.0622389	8::8	2.86(0.98, 8.33)	0.0545023	0::2	0(0, Inf)	0.990406
CNVR_1	chr1	1018704	1027889	167::602	0.83(0.68, 1.01)	0.0622569	166::602	0.83(0.68, 1.01)	0.0622569	1::0	--	--
CNVR_3	chr1	2358944	2441021	267::937	0.86(0.73, 1.01)	0.0623298	266::935	0.86(0.73, 1)	0.0563173	1::2	3.01(0.25, 36.73)	0.387441
CNVR_6036	chr11	116631482	116721827	3::1	20(0.86, 467.22)	0.0624098	3::1	20(0.86, 467.22)	0.0624098	0::0	--	--
CNVR_5647	chr10	126330758	126338094	16::27	1.95(0.97, 3.92)	0.062604	16::26	1.95(0.97, 3.92)	0.062604	0::1	0.64(0, Inf)	0.999754
CNVR_1222	chr2	163509615	163811156	10::12	2.34(0.96, 5.73)	0.0628539	10::12	2.34(0.96, 5.73)	0.0628539	0::0	--	--
CNVR_666	chr1	235971639	236112086	7::10	2.69(0.95, 7.65)	0.0633763	7::10	2.69(0.95, 7.65)	0.0633763	0::0	--	--
CNVR_2185	chr4	9371116	9551095	71::189	1.34(0.98, 1.82)	0.0634546	30::96	0.98(0.62, 1.54)	0.921142	41::93	1.79(1.18, 2.71)	0.00657623
CNVR_7382	chr15	93245099	93510604	11::19	2.21(0.96, 5.11)	0.0634781	10::19	2.16(0.92, 5.03)	0.0759097	1::0	--	0.992054
CNVR_8624	chr20	52409008	52555978	14::21	1.97(0.96, 4.03)	0.0635171	13::20	1.94(0.93, 4.08)	0.0789191	1::1	2.4(0.14, 39.83)	0.540607
CNVR_5811	chr11	47929846	48134683	9::14	2.33(0.95, 5.71)	0.0638186	9::13	2.55(1.02, 6.36)	0.0450195	0::1	0(0, Inf)	0.992143
CNVR_752	chr2	12571900	12606016	2::3	7.23(0.89, 58.57)	0.0638268	2::3	7.23(0.89, 58.57)	0.0638268	0::0	--	--
CNVR_5702	chr11	9261182	9406024	4::3	4.85(0.91, 25.8)	0.063951	4::3	4.85(0.91, 25.8)	0.063951	0::0	--	--
CNVR_354	chr1	151137224	151300343	4::3	6(0.9, 39.98)	0.0640676	4::2	6.49(0.89, 47.53)	0.0657946	0::1	0(0, Inf)	0.993812
CNVR_2410	chr4	90942824	90942891	3::2	6.53(0.89, 47.72)	0.0642634	2::1	12.33(0.9, 169.33)	0.0601704	1::1	2.46(0.11, 55.14)	0.569779
CNVR_25	chr1	10265606	10409505	2::2	9(0.88, 92.42)	0.0645676	2::1	13.98(0.87, 225.05)	0.0628579	0::1	0(0, Inf)	0.993339
CNVR_8328	chr19	35800662	35956015	5::6	3.5(0.92, 13.31)	0.0656006	5::4	4.01(0.97, 16.61)	0.055464	0::2	0(0, Inf)	0.990317
CNVR_7408	chr15	99640796	99664175	5::8	3.74(0.92, 15.21)	0.0656187	4::8	2.75(0.6, 12.56)	0.191467	1::0	--	0.990705
CNVR_8300	chr19	21848686	21982353	12::37	2.1(0.95, 4.64)	0.0657482	8::28	1.57(0.59, 4.2)	0.363856	4::9	3.94(1, 15.44)	0.0492179
CNVR_213	chr1	75157273	75190453	9::15	2.42(0.94, 6.21)	0.0663877	8::13	2.09(0.78, 5.61)	0.143158	1::2	7.54(0.66, 86.47)	0.104572
CNVR_5311	chr10	20226947	20349878	6::7	3.21(0.92, 11.16)	0.066557	6::7	3.21(0.92, 11.16)	0.066557	0::0	--	--
CNVR_4493	chr8	27418325	27450284	2::18	0.25(0.05, 1.1)	0.0667175	2::18	0.25(0.05, 1.1)	0.0667175	0::0	--	--
CNVR_4908	chr9	21696540	21704499	12::42	0.51(0.25, 1.05)	0.0670333	12::42	0.51(0.25, 1.05)	0.0670333	0::0	--	--
CNVR_8072	chr18	30517995	30700368	23::38	1.73(0.96, 3.09)	0.0671603	23::38	1.73(0.96, 3.09)	0.0671603	0::0	--	--
CNVR_1858	chr3	105377515	105587748	5::24	0.38(0.14, 1.07)	0.0674108	5::23	0.39(0.14, 1.11)	0.0786077	0::1	0(0, Inf)	0.992083
CNVR_4388	chr7	158245174	158350294	1::3	11.44(0.84, 155.89)	0.0674932	1::1	21.57(0.93, 499.83)	0.0554421	0::2	0(0, Inf)	0.989788
CNVR_7528	chr16	53153350	53200925	24::63	1.71(0.96, 3.03)	0.0679755	24::63	1.71(0.96, 3.03)	0.0679755	0::0	--	--
CNVR_5840	chr11	63964657	64131281	40::99	1.47(0.97, 2.23)	0.0686441	40::98	1.48(0.97, 2.24)	0.066481	0::1	0(0, Inf)	0.993028
CNVR_6290	chr12	53259403	53277368	5::35	0.39(0.14, 1.08)	0.0690285	5::33	0.44(0.16, 1.2)	0.106967	0::2	0(0, Inf)	0.986836
CNVR_8231	chr19	4620115	4640984	12::26	2.1(0.94, 4.67)	0.0690396	12::26	2.1(0.94, 4.67)	0.0690396	0::0	--	--
CNVR_7424	chr16	4353395	4445328	100::385	0.8(0.62, 1.02)	0.0692971	100::385	0.8(0.62, 1.02)	0.0692971	0::0	--	--
CNVR_1171	chr2	143792583	143934125	6::9	2.93(0.92, 9.37)	0.0693088	6::9	2.93(0.92, 9.37)	0.0693088	0::0	--	--
CNVR_6656	chr13	49848711	49981051	13::19	2.11(0.94, 4.72)	0.0696804	13::19	2.11(0.94, 4.72)	0.0696804	0::0	--	--
CNVR_8390	chr19	50315698	50415379	110::291	1.26(0.98, 1.62)	0.0699117	110::291	1.26(0.98, 1.62)	0.0699117	0::0	--	--
CNVR_6654	chr13	49051012	49143145	16::28	1.82(0.95, 3.5)	0.069919	16::28	1.82(0.95, 3.5)	0.069919	0::0	--	--
CNVR_4636	chr8	78334407	78580827	50::158	0.71(0.5, 1.03)	0.0702678	49::158	0.7(0.49, 1.01)	0.0587919	1::0	--	0.991662
CNVR_3027	chr5	96954503	97242131	3::22	0.25(0.06, 1.12)	0.0705628	3::21	0.26(0.06, 1.16)	0.0774518	0::1	0(0, Inf)	0.992344
CNVR_6067	chr11	125495022	125570756	4::26	0.35(0.11, 1.09)	0.0709316	4::26	0.35(0.11, 1.09)	0.0709316	0::0	--	--
CNVR_10	chr1	6450306	6568388	37::89	1.52(0.96, 2.41)	0.0713869	36::89	1.48(0.93, 2.35)	0.09716	1::0	--	0.991138
CNVR_4537	chr8	41499051	41555955	14::71	0.57(0.31, 1.05)	0.0714274	14::70	0.58(0.31, 1.07)	0.0816761	0::1	0(0, Inf)	0.991986
CNVR_1489	chr2	241824566	241889025	171::606	0.84(0.69, 1.02)	0.0717287	171::606	0.84(0.69, 1.02)	0.0717287	0::0	--	--
CNVR_6323	chr12	64786177	64852193	3::3	8.45(0.83, 86.31)	0.0717986	3::3	8.45(0.83, 86.31)	0.0717986	0::0	--	--
CNVR_6064	chr11	124819165	124910806	5::7	3.76(0.89, 15.96)	0.0726997	5::7	3.76(0.89, 15.96)	0.0726997	0::0	--	--
CNVR_2224	chr4	21334285	21477097	3::2	6.29(0.84, 46.97)	0.0729764	3::0	--	0.984119	0::2	0(0, Inf)	0.989716
CNVR_7006	chr14	69586579	69592210	2::1	11.08(0.8, 153.64)	0.0730861	2::1	11.08(0.8, 153.64)	0.0730861	0::0	--	--
CNVR_5180	chr9	127035173	127107444	13::20	2.05(0.93, 4.5)	0.0731641	13::20	2.05(0.93, 4.5)	0.0731641	0::0	--	--
CNVR_3396	chr6	24650626	24651605	4::4	4.6(0.87, 24.4)	0.0731663	4::3	8.94(1.47, 54.41)	0.0174742	0::1	0(0, Inf)	0.991537
CNVR_5550	chr10	102734778	102827229	1::3	9.78(0.81, 118.56)	0.073295	1::3	9.78(0.81, 118.56)	0.073295	0::0	--	--
CNVR_8743	chr21	35725729	35932620	10::16	2.25(0.92, 5.46)	0.0744312	1::3	1.99(0.14, 27.84)	0.608591	9::13	2.28(0.89, 5.87)	0.087116
CNVR_2322	chr4	61723786	61809211	1::9	0.15(0.02, 1.21)	0.0745148	1::9	0.15(0.02, 1.21)	0.0745148	0::0	--	--
CNVR_6807	chr13	104553252	104583476	22::86	0.63(0.38, 1.05)	0.0747354	22::86	0.63(0.38, 1.05)	0.0747354	0::0	--	--
CNVR_6366	chr12	79133431	79449408	4::25	0.36(0.12, 1.11)	0.0747928	4::24	0.4(0.13, 1.25)	0.114512	0::1	0(0, Inf)	0.991321
CNVR_3307	chr6	2797483	3057414	24::66	1.61(0.95, 2.71)	0.0751434	24::65	1.62(0.96, 2.74)	0.0693313	0::1	0(0, Inf)	0.992637
CNVR_59	chr1	20486405	20604960	2::1	10.24(0.79, 132.78)	0.0752087	2::1	10.24(0.79, 132.78)	0.0752087	0::0	--	--
CNVR_6464	chr12	111934921	111998207	32::114	0.67(0.43, 1.04)	0.0752141	32::113	0.67(0.43, 1.05)	0.0802561	0::1	0(0, Inf)	0.992339
CNVR_8306	chr19	28371292	28666932	6::5	3.37(0.88, 12.89)	0.0752494	3::5	1.79(0.37, 8.6)	0.468921	3::0	--	0.984429
CNVR_7931	chr17	74453103	74551969	41::90	1.45(0.96, 2.2)	0.0754799	41::90	1.45(0.96, 2.2)	0.0754799	0::0	--	--
CNVR_1216	chr2	159643758	159990665	5::4	3.78(0.87, 16.42)	0.0754922	1::1	3.43(0.21, 55.56)	0.385798	4::3	3.93(0.69, 22.24)	0.121688
CNVR_22	chr1	8431748	8751269	6::6	2.97(0.89, 9.86)	0.0755153	6::6	2.97(0.89, 9.86)	0.0755153	0::0	--	--
CNVR_7634	chr16	81200465	81283599	1::23	0.16(0.02, 1.21)	0.0755874	0::7	0(0, Inf)	0.976527	1::16	0.24(0.03, 1.88)	0.172283
CNVR_8575	chr20	41947771	42274577	4::2	4.89(0.85, 28.16)	0.0756929	3::2	3.36(0.52, 21.48)	0.201105	1::0	--	0.990813
CNVR_3712	chr6	113641221	114087321	9::9	2.37(0.91, 6.17)	0.0766208	9::9	2.37(0.91, 6.17)	0.0766208	0::0	--	--
CNVR_1104	chr2	120986872	121028193	20::35	1.76(0.94, 3.28)	0.0766469	20::33	1.96(1.04, 3.69)	0.0366671	0::2	0(0, Inf)	0.987332
CNVR_3395	chr6	24645675	24646822	4::5	4.31(0.85, 21.73)	0.0768889	4::4	7.86(1.43, 43.31)	0.0179117	0::1	0(0, Inf)	0.991537
CNVR_7898	chr17	66449122	66518664	7::10	2.57(0.9, 7.32)	0.0769185	6::10	2.25(0.75, 6.7)	0.147033	1::0	--	0.991082
CNVR_3019	chr5	93823951	94058660	27::96	0.65(0.4, 1.05)	0.0772227	27::95	0.66(0.41, 1.06)	0.0884087	0::1	0(0, Inf)	0.991863
CNVR_1035	chr2	85341834	85381657	2::3	6.64(0.81, 54.34)	0.0773422	2::3	6.64(0.81, 54.34)	0.0773422	0::0	--	--
CNVR_4276	chr7	121988404	122219900	3::1	12.82(0.75, 217.61)	0.0774888	3::1	12.82(0.75, 217.61)	0.0774888	0::0	--	--
CNVR_4486	chr8	26704875	26728238	3::2	7.36(0.8, 67.52)	0.0775972	3::2	7.36(0.8, 67.52)	0.0775972	0::0	--	--
CNVR_6916	chr14	38668993	38723028	1::1	13.47(0.75, 242.11)	0.0776491	1::1	13.47(0.75, 242.11)	0.0776491	0::0	--	--
CNVR_1395	chr2	211982807	212047121	9::9	2.68(0.9, 8.04)	0.0779901	9::9	2.68(0.9, 8.04)	0.0779901	0::0	--	--
CNVR_6132	chr12	5524127	5721080	5::6	3.66(0.86, 15.56)	0.0784417	3::4	4.16(0.6, 28.96)	0.150317	2::2	3.12(0.35, 27.7)	0.306759
CNVR_7801	chr17	42168287	42486769	4::2	4.79(0.84, 27.46)	0.0786282	4::2	4.79(0.84, 27.46)	0.0786282	0::0	--	--
CNVR_4333	chr7	140338653	140405235	32::145	0.69(0.45, 1.04)	0.0788608	32::145	0.69(0.45, 1.04)	0.0788608	0::0	--	--
CNVR_2534	chr4	126255544	126400120	16::23	1.92(0.93, 4)	0.0792252	16::23	1.92(0.93, 4)	0.0792252	0::0	--	--
CNVR_8452	chr20	5520122	5681945	9::17	2.17(0.91, 5.16)	0.0795034	8::13	2.44(0.95, 6.26)	0.062367	1::4	1.13(0.11, 11.74)	0.916297
CNVR_792	chr2	20242416	20267918	3::3	4.78(0.83, 27.44)	0.0795508	3::3	4.78(0.83, 27.44)	0.0795508	0::0	--	--
CNVR_7252	chr15	56379784	56393698	3::3	7.12(0.79, 64.14)	0.079944	3::3	7.12(0.79, 64.14)	0.079944	0::0	--	--
CNVR_2889	chr5	54938579	55108206	1::1	14.42(0.72, 287.34)	0.080387	1::0	--	0.990433	0::1	0(0, Inf)	0.993359
CNVR_490	chr1	190965934	191016102	6::8	2.94(0.88, 9.83)	0.0804454	6::8	2.94(0.88, 9.83)	0.0804454	0::0	--	--
CNVR_374	chr1	156806524	156875765	18::69	0.6(0.34, 1.06)	0.0805679	18::69	0.6(0.34, 1.06)	0.0805679	0::0	--	--
CNVR_368	chr1	155214473	155255838	12::26	1.93(0.92, 4.06)	0.0811262	12::25	1.94(0.92, 4.07)	0.0802429	0::1	0(0, Inf)	0.994025
CNVR_4655	chr8	84200578	84337289	8::16	2.43(0.9, 6.59)	0.0811597	8::16	2.43(0.9, 6.59)	0.0811597	0::0	--	--
CNVR_2412	chr4	92200868	92251840	6::8	2.95(0.87, 9.95)	0.0814075	2::2	1.66(0.23, 11.97)	0.614078	4::6	4.08(0.9, 18.48)	0.0677815
CNVR_7843	chr17	47576161	47600267	6::12	2.9(0.87, 9.61)	0.0821832	6::12	2.9(0.87, 9.61)	0.0821832	0::0	--	--
CNVR_1165	chr2	141857090	141910675	8::5	2.81(0.87, 9.03)	0.0826303	8::5	2.81(0.87, 9.03)	0.0826303	0::0	--	--
CNVR_363	chr1	153893023	153946519	25::53	1.59(0.94, 2.68)	0.0828017	24::52	1.52(0.89, 2.59)	0.122285	1::1	7.84(0.39, 157.4)	0.178316
CNVR_6069	chr11	126153179	126348803	6::8	2.88(0.87, 9.55)	0.0828215	5::8	2.41(0.68, 8.53)	0.174234	1::0	--	0.991018
CNVR_2085	chr3	179327082	179495658	2::1	12.43(0.72, 214.69)	0.0829778	2::1	12.43(0.72, 214.69)	0.0829778	0::0	--	--
CNVR_5290	chr10	14582662	14625842	8::11	2.44(0.89, 6.69)	0.0830108	8::9	2.57(0.92, 7.23)	0.0726402	0::2	0(0, Inf)	0.99026
CNVR_7868	chr17	55916641	56185082	3::3	7.19(0.77, 67.1)	0.0834466	3::3	7.19(0.77, 67.1)	0.0834466	0::0	--	--
CNVR_8532	chr20	30061053	30193378	7::9	2.65(0.88, 8.01)	0.0837622	7::8	3.42(1.09, 10.72)	0.0353862	0::1	0(0, Inf)	0.991408
CNVR_542	chr1	205275972	205295908	11::18	2.02(0.91, 4.46)	0.0838361	10::18	1.85(0.82, 4.19)	0.139964	1::0	--	0.991097
CNVR_4236	chr7	104879773	105228826	3::7	4.25(0.82, 22.02)	0.0842174	3::7	4.25(0.82, 22.02)	0.0842174	0::0	--	--
CNVR_3252	chr5	165794574	165904365	2::1	19.19(0.67, 550.04)	0.0843767	0::0	--	NA	2::1	19.19(0.67, 550.04)	0.0843767
CNVR_6301	chr12	56037040	56118196	7::6	3.1(0.86, 11.24)	0.0844283	6::6	2.79(0.74, 10.51)	0.130154	1::0	--	0.991495
CNVR_6716	chr13	76049134	76197459	10::20	2.12(0.9, 5)	0.0848338	9::20	1.85(0.76, 4.48)	0.173005	1::0	--	0.990602
CNVR_3880	chr6	159423454	159572923	6::10	2.63(0.87, 7.89)	0.085122	6::10	2.63(0.87, 7.89)	0.085122	0::0	--	--
CNVR_6950	chr14	54619316	54630382	13::24	1.98(0.91, 4.33)	0.0856797	12::23	1.86(0.84, 4.14)	0.127868	1::1	12.69(0.11, 1490.22)	0.296053
CNVR_1702	chr3	57528509	57827208	3::3	4.76(0.8, 28.25)	0.0858335	2::3	2.75(0.38, 19.95)	0.3177	1::0	--	0.990521
CNVR_4717	chr8	111055061	111181469	6::6	2.84(0.86, 9.36)	0.0864172	6::6	2.84(0.86, 9.36)	0.0864172	0::0	--	--
CNVR_5412	chr10	56447091	56677172	11::17	2.18(0.89, 5.32)	0.0866319	11::17	2.18(0.89, 5.32)	0.0866319	0::0	--	--
CNVR_3114	chr5	125215337	125315961	2::15	0.26(0.06, 1.21)	0.0866971	2::15	0.26(0.06, 1.21)	0.0866971	0::0	--	--
CNVR_7920	chr17	69544553	69626670	2::11	0.26(0.05, 1.22)	0.0868634	2::11	0.26(0.05, 1.22)	0.0868634	0::0	--	--
CNVR_7788	chr17	38231853	38529662	9::16	2.19(0.89, 5.35)	0.0868685	9::16	2.19(0.89, 5.35)	0.0868685	0::0	--	--
CNVR_7716	chr17	9991587	10087551	6::7	2.98(0.85, 10.39)	0.087001	5::6	2.77(0.76, 10.15)	0.12423	1::1	8.08(0.05, 1226.5)	0.414834
CNVR_1967	chr3	141387271	141409702	4::5	3.56(0.83, 15.24)	0.087035	4::5	3.56(0.83, 15.24)	0.087035	0::0	--	--
CNVR_3351	chr6	16675733	16779185	5::6	3.13(0.85, 11.6)	0.0872365	5::6	3.13(0.85, 11.6)	0.0872365	0::0	--	--
CNVR_3300	chr6	417727	434365	13::37	1.91(0.91, 4.02)	0.087634	10::35	1.52(0.67, 3.44)	0.312306	3::2	9.98(1, 99.25)	0.0495603
CNVR_5555	chr10	104148969	104287052	11::26	2.11(0.9, 4.95)	0.0878135	11::26	2.11(0.9, 4.95)	0.0878135	0::0	--	--
CNVR_8283	chr19	17351535	17360865	44::119	1.42(0.95, 2.11)	0.0879115	44::118	1.43(0.96, 2.13)	0.0818516	0::1	0(0, Inf)	0.992477
CNVR_2459	chr4	103658651	103929391	7::8	2.62(0.87, 7.92)	0.0880696	7::8	2.62(0.87, 7.92)	0.0880696	0::0	--	--
CNVR_2141	chr3	193776634	193878036	3::8	3.9(0.82, 18.65)	0.0880699	3::7	4.13(0.84, 20.39)	0.0815576	0::1	0(0, Inf)	0.99351
CNVR_5267	chr10	9043352	9074501	2::16	0.26(0.06, 1.22)	0.0880775	2::16	0.26(0.06, 1.22)	0.0880775	0::0	--	--
CNVR_2074	chr3	175850321	176030097	23::56	1.61(0.93, 2.77)	0.0884247	23::56	1.61(0.93, 2.77)	0.0884247	0::0	--	--
CNVR_158	chr1	55505647	55529188	3::27	0.33(0.09, 1.18)	0.0888674	3::26	0.36(0.1, 1.3)	0.117841	0::1	0(0, Inf)	0.991667
CNVR_7451	chr16	11667277	11770778	14::27	1.83(0.91, 3.67)	0.0889976	14::25	1.98(0.98, 4)	0.0571282	0::2	0(0, Inf)	0.986588
CNVR_8859	chr22	39052567	39163857	17::33	1.73(0.92, 3.25)	0.0891859	17::33	1.73(0.92, 3.25)	0.0891859	0::0	--	--
CNVR_889	chr2	43263805	43271719	12::45	0.55(0.28, 1.1)	0.0892089	12::45	0.55(0.28, 1.1)	0.0892089	0::0	--	--
CNVR_8395	chr19	51004754	51039356	4::7	3.41(0.83, 14.08)	0.0895241	4::7	3.41(0.83, 14.08)	0.0895241	0::0	--	--
CNVR_8409	chr19	54476010	54497288	39::176	0.71(0.47, 1.06)	0.0898381	39::176	0.71(0.47, 1.06)	0.0898381	0::0	--	--
CNVR_1421	chr2	218321098	218346977	2::2	12.05(0.68, 214.05)	0.0899909	2::1	15.27(0.6, 386.05)	0.0981272	0::1	0(0, Inf)	0.994105
CNVR_7360	chr15	86287867	86386198	2::15	0.24(0.05, 1.25)	0.0900191	2::14	0.24(0.05, 1.27)	0.093717	0::1	0(0, Inf)	0.992925
CNVR_4248	chr7	108129318	108221650	4::2	4.49(0.79, 25.52)	0.0901148	4::2	4.49(0.79, 25.52)	0.0901148	0::0	--	--
CNVR_3339	chr6	13268211	13288851	10::17	2.05(0.89, 4.7)	0.0906414	10::16	2.05(0.89, 4.72)	0.0896951	0::1	0(0, Inf)	0.994099
CNVR_5093	chr9	110760316	110826732	1::1	16.69(0.64, 435.14)	0.0906919	0::1	0(0, Inf)	0.993647	1::0	--	0.990561
CNVR_718	chr2	89910	234738	11::21	2.16(0.89, 5.25)	0.0906954	5::9	4.67(1.19, 18.39)	0.0274437	6::12	1.39(0.46, 4.2)	0.56282
CNVR_7480	chr16	23818502	23912137	2::1	12.2(0.67, 221.32)	0.0907242	2::1	12.2(0.67, 221.32)	0.0907242	0::0	--	--
CNVR_6242	chr12	43929996	43995179	4::1	6.78(0.74, 62.46)	0.0911902	3::1	4.22(0.43, 41.18)	0.215334	1::0	--	0.990856
CNVR_5483	chr10	80532268	80646753	1::9	0.15(0.02, 1.35)	0.0913821	1::6	0.22(0.02, 2.13)	0.189703	0::3	0(0, Inf)	0.982966
CNVR_7552	chr16	58464075	58550105	3::5	5.49(0.76, 39.68)	0.0915656	3::5	5.49(0.76, 39.68)	0.0915656	0::0	--	--
CNVR_1540	chr3	14411655	14484898	20::36	1.65(0.92, 2.96)	0.091567	20::35	1.72(0.95, 3.09)	0.070919	0::1	0(0, Inf)	0.991884
CNVR_7099	chr14	96708667	96846093	2::10	0.26(0.05, 1.25)	0.0918481	2::9	0.26(0.05, 1.29)	0.098952	0::1	0(0, Inf)	0.99255
CNVR_1082	chr2	111929881	111949328	14::17	1.97(0.89, 4.36)	0.0924718	14::17	1.97(0.89, 4.36)	0.0924718	0::0	--	--
CNVR_6179	chr12	21355489	21376304	33::105	0.69(0.44, 1.06)	0.0925789	31::97	0.68(0.43, 1.07)	0.0944392	2::8	0.8(0.14, 4.71)	0.80759
CNVR_473	chr1	186598526	186685819	31::66	1.51(0.93, 2.44)	0.0926474	31::66	1.51(0.93, 2.44)	0.0926474	0::0	--	--
CNVR_5863	chr11	69186986	69216025	3::21	0.34(0.1, 1.2)	0.0928187	3::21	0.34(0.1, 1.2)	0.0928187	0::0	--	--
CNVR_1001	chr2	76535759	76588943	7::13	2.37(0.87, 6.48)	0.0929822	6::13	2.04(0.71, 5.85)	0.186967	1::0	--	0.990918
CNVR_6226	chr12	32582858	32762493	4::7	3.3(0.82, 13.3)	0.0931038	4::7	3.3(0.82, 13.3)	0.0931038	0::0	--	--
CNVR_7011	chr14	70958547	71040158	11::12	2.27(0.87, 5.91)	0.0931453	11::10	2.37(0.89, 6.32)	0.0833842	0::2	0(0, Inf)	0.990068
CNVR_4841	chr8	140519341	140599227	1::1	23.18(0.59, 917.21)	0.0939566	1::1	23.18(0.59, 917.21)	0.0939566	0::0	--	--
CNVR_8215	chr18	74144939	74292988	25::72	1.55(0.93, 2.61)	0.0941641	24::72	1.48(0.87, 2.5)	0.144383	1::0	--	0.990709
CNVR_6213	chr12	28624093	28652276	56::159	0.74(0.52, 1.05)	0.0943509	56::158	0.75(0.53, 1.06)	0.0987767	0::1	0(0, Inf)	0.992425
CNVR_2877	chr5	50771114	50903479	13::19	1.93(0.89, 4.19)	0.0949112	13::19	1.93(0.89, 4.19)	0.0949112	0::0	--	--
CNVR_7038	chr14	81085352	81366184	3::1	7.09(0.71, 70.66)	0.0949543	3::1	7.09(0.71, 70.66)	0.0949543	0::0	--	--
CNVR_4215	chr7	98379435	98403654	7::9	2.66(0.84, 8.38)	0.0955174	7::9	2.66(0.84, 8.38)	0.0955174	0::0	--	--
CNVR_3417	chr6	28180496	28257378	1::1	27.48(0.56, 1352.45)	0.0955741	0::0	--	NA	1::1	27.48(0.56, 1352.45)	0.0955741
CNVR_3456	chr6	33429672	33505595	6::18	2.58(0.85, 7.86)	0.0956022	6::18	2.58(0.85, 7.86)	0.0956022	0::0	--	--
CNVR_4927	chr9	28588389	28754536	27::57	1.59(0.92, 2.76)	0.0956581	27::57	1.59(0.92, 2.76)	0.0956581	0::0	--	--
CNVR_8276	chr19	16988456	17009373	1::16	0.16(0.02, 1.38)	0.0957279	1::16	0.16(0.02, 1.38)	0.0957279	0::0	--	--
CNVR_7020	chr14	74469314	74786539	3::1	7.42(0.7, 78.54)	0.0961213	1::1	1.9(0.1, 35.63)	0.669101	2::0	--	0.986532
CNVR_990	chr2	73601606	73774130	10::13	2.29(0.86, 6.1)	0.0965517	10::13	2.29(0.86, 6.1)	0.0965517	0::0	--	--
CNVR_46	chr1	16357733	16466004	35::139	0.71(0.47, 1.06)	0.0967138	21::79	0.72(0.43, 1.23)	0.228153	14::60	0.69(0.37, 1.3)	0.248778
CNVR_8749	chr21	38104738	38117492	2::4	5.8(0.73, 46.32)	0.0972549	1::4	4.99(0.51, 49.21)	0.168404	1::0	--	0.991626
CNVR_4721	chr8	113256222	113367790	3::1	6.97(0.7, 69.22)	0.0972561	1::1	2.28(0.14, 36.8)	0.560906	2::0	--	0.986944
CNVR_5693	chr11	7278278	7441273	2::1	8.63(0.68, 110.38)	0.0973578	2::1	8.63(0.68, 110.38)	0.0973578	0::0	--	--
CNVR_3398	chr6	24712044	24726409	14::29	1.78(0.9, 3.53)	0.097479	14::28	1.8(0.91, 3.58)	0.0922736	0::1	0(0, Inf)	0.993028
CNVR_7256	chr15	57644070	57771388	19::36	1.73(0.9, 3.31)	0.09763	0::1	0(0, Inf)	0.993405	19::35	1.74(0.91, 3.33)	0.0951465
CNVR_7357	chr15	85353603	85432039	69::247	0.78(0.58, 1.05)	0.0976819	69::247	0.78(0.58, 1.05)	0.0976819	0::0	--	--
CNVR_5026	chr9	93486569	93595808	11::16	1.97(0.88, 4.39)	0.0977832	11::16	1.97(0.88, 4.39)	0.0977832	0::0	--	--
CNVR_1801	chr3	84868834	84893669	2::1	11.41(0.64, 204.87)	0.0983864	2::1	11.41(0.64, 204.87)	0.0983864	0::0	--	--
CNVR_8622	chr20	52195889	52384748	11::19	1.96(0.88, 4.34)	0.0984378	11::19	1.96(0.88, 4.34)	0.0984378	0::0	--	--
CNVR_4132	chr7	72840225	72857134	2::1	13.02(0.62, 274.54)	0.0989756	2::1	13.02(0.62, 274.54)	0.0989756	0::0	--	--
CNVR_5782	chr11	38571985	38736966	3::1	6.82(0.7, 66.85)	0.0992782	3::1	6.82(0.7, 66.85)	0.0992782	0::0	--	--
CNVR_6313	chr12	60513569	60829906	17::21	1.81(0.89, 3.67)	0.0996558	16::21	1.73(0.84, 3.54)	0.134772	1::0	--	0.991495
CNVR_2080	chr3	177685168	177792296	10::12	2.2(0.86, 5.6)	0.0997192	10::12	2.2(0.86, 5.6)	0.0997192	0::0	--	--
CNVR_4678	chr8	95371526	95502555	11::37	0.55(0.27, 1.12)	0.100468	11::37	0.55(0.27, 1.12)	0.100468	0::0	--	--
CNVR_3730	chr6	117724499	117742918	6::11	2.63(0.83, 8.33)	0.100468	1::2	1.8(0.12, 26.37)	0.667379	5::9	2.87(0.8, 10.22)	0.104871
CNVR_5489	chr10	81034551	81117668	41::101	1.4(0.94, 2.1)	0.100654	40::101	1.37(0.91, 2.05)	0.130307	1::0	--	0.991155
CNVR_7476	chr16	21958485	22392906	2::1	9.43(0.65, 137.38)	0.100772	2::1	9.43(0.65, 137.38)	0.100772	0::0	--	--
CNVR_4894	chr9	18657487	18708729	1::1	17.27(0.57, 521.95)	0.101363	1::1	17.27(0.57, 521.95)	0.101363	0::0	--	--
CNVR_6533	chr12	124790517	124971824	87::301	0.8(0.61, 1.05)	0.101526	87::300	0.8(0.61, 1.05)	0.101929	0::1	0(0, Inf)	0.993706
CNVR_1739	chr3	65587114	65620089	3::1	6.81(0.68, 67.98)	0.102422	3::1	6.81(0.68, 67.98)	0.102422	0::0	--	--
CNVR_4886	chr9	17585896	17633060	14::28	1.84(0.88, 3.84)	0.102577	1::0	--	0.991473	13::28	1.75(0.83, 3.7)	0.142414
CNVR_5941	chr11	88033661	88093711	5::5	3.04(0.8, 11.6)	0.103251	4::5	2.79(0.69, 11.17)	0.148226	1::0	--	0.991702
CNVR_1829	chr3	94709208	94997267	1::18	0.18(0.02, 1.41)	0.103454	1::17	0.19(0.02, 1.46)	0.110621	0::1	0(0, Inf)	0.992484
CNVR_3700	chr6	110011458	110288777	4::4	3.72(0.76, 18.13)	0.103814	4::4	3.72(0.76, 18.13)	0.103814	0::0	--	--
CNVR_4807	chr8	130845810	131110317	9::13	2.16(0.85, 5.44)	0.103861	4::7	1.71(0.47, 6.2)	0.415927	5::6	2.81(0.72, 11.05)	0.138502
CNVR_6158	chr12	14307409	14338595	7::11	3.02(0.8, 11.42)	0.103991	7::11	3.02(0.8, 11.42)	0.103991	0::0	--	--
CNVR_7621	chr16	79139982	79249343	1::2	10.42(0.62, 175.85)	0.104011	0::1	0(0, Inf)	0.993932	1::1	13.6(0.59, 312.53)	0.102742
CNVR_1835	chr3	96684147	97059116	2::11	0.27(0.06, 1.31)	0.104327	2::11	0.27(0.06, 1.31)	0.104327	0::0	--	--
CNVR_2059	chr3	171679715	172013849	8::15	2.17(0.85, 5.53)	0.104483	8::15	2.17(0.85, 5.53)	0.104483	0::0	--	--
CNVR_5929	chr11	84272734	84574041	2::18	0.29(0.06, 1.3)	0.104637	2::16	0.3(0.07, 1.38)	0.123744	0::2	0(0, Inf)	0.98854
CNVR_7890	chr17	64249497	64315570	3::5	4.84(0.72, 32.55)	0.105038	3::5	4.84(0.72, 32.55)	0.105038	0::0	--	--
CNVR_978	chr2	68561460	68658791	8::10	2.22(0.85, 5.84)	0.10505	8::8	2.82(1.01, 7.88)	0.0477954	0::2	0(0, Inf)	0.988746
CNVR_4266	chr7	118216736	118372846	4::4	3.68(0.76, 17.86)	0.105707	4::4	3.68(0.76, 17.86)	0.105707	0::0	--	--
CNVR_356	chr1	151575756	151663782	3::3	5.78(0.69, 48.49)	0.105789	3::3	5.78(0.69, 48.49)	0.105789	0::0	--	--
CNVR_4816	chr8	134062331	134229536	6::7	2.62(0.82, 8.4)	0.105827	5::7	2.34(0.69, 7.9)	0.17129	1::0	--	0.991418
CNVR_8650	chr20	58118584	58164912	2::2	8.27(0.64, 106.96)	0.105919	1::2	3.66(0.12, 114.12)	0.459567	1::0	--	0.990813
CNVR_4428	chr8	11391650	11427493	3::1	23.25(0.51, 1056.76)	0.106156	0::0	--	NA	3::1	23.25(0.51, 1056.76)	0.106156
CNVR_7677	chr16	88484311	88595392	279::928	0.88(0.75, 1.03)	0.106349	279::927	0.88(0.75, 1.03)	0.106929	0::1	0(0, Inf)	0.993249
CNVR_5464	chr10	73447281	73527048	15::18	1.83(0.88, 3.83)	0.106855	15::18	1.83(0.88, 3.83)	0.106855	0::0	--	--
CNVR_7277	chr15	62147087	62326161	45::133	0.72(0.49, 1.07)	0.107179	45::132	0.72(0.49, 1.07)	0.107179	0::1	--	--
CNVR_1546	chr3	15216429	15383664	9::14	2.13(0.85, 5.36)	0.107622	9::14	2.13(0.85, 5.36)	0.107622	0::0	--	--
CNVR_6136	chr12	6393023	6503787	52::124	1.35(0.94, 1.94)	0.107659	52::121	1.38(0.96, 1.99)	0.0805863	0::3	0(0, Inf)	0.983267
CNVR_7658	chr16	85728813	85774918	2::1	12.49(0.57, 271.19)	0.107958	1::1	1.76(0.11, 28.63)	0.691731	1::0	--	0.989478
CNVR_5465	chr10	73740613	73773308	1::18	0.18(0.02, 1.46)	0.107962	1::18	0.18(0.02, 1.46)	0.107962	0::0	--	--
CNVR_5950	chr11	91717620	91930699	2::3	6.75(0.66, 69.37)	0.108114	2::3	6.75(0.66, 69.37)	0.108114	0::0	--	--
CNVR_3775	chr6	130926413	131003356	6::4	3.28(0.77, 13.99)	0.108153	6::4	3.28(0.77, 13.99)	0.108153	0::0	--	--
CNVR_7211	chr15	44954452	45042430	16::33	1.69(0.89, 3.22)	0.108225	14::28	1.72(0.87, 3.41)	0.11753	2::5	1.47(0.22, 9.79)	0.689446
CNVR_3781	chr6	132998348	133072525	2::2	6.17(0.67, 56.84)	0.108377	2::2	6.17(0.67, 56.84)	0.108377	0::0	--	--
CNVR_7537	chr16	54004811	54024190	6::27	0.46(0.18, 1.19)	0.10849	5::27	0.36(0.13, 0.99)	0.0474973	1::0	--	0.989478
CNVR_8465	chr20	6812549	6822166	35::100	0.69(0.44, 1.09)	0.108569	35::100	0.69(0.44, 1.09)	0.108569	0::0	--	--
CNVR_6977	chr14	61100532	61178374	10::23	1.99(0.86, 4.59)	0.108929	2::9	0.93(0.17, 4.98)	0.933945	8::14	2.7(1, 7.29)	0.0504149
CNVR_8783	chr22	17561913	17644477	36::101	1.43(0.92, 2.22)	0.109483	36::100	1.45(0.93, 2.25)	0.0986291	0::1	0(0, Inf)	0.992232
CNVR_7787	chr17	37786611	37902374	88::326	0.81(0.62, 1.05)	0.1095	88::326	0.81(0.62, 1.05)	0.1095	0::0	--	--
CNVR_2184	chr4	9156990	9209821	81::211	1.27(0.95, 1.72)	0.109757	10::26	0.95(0.43, 2.13)	0.908245	71::185	1.34(0.97, 1.84)	0.0748848
CNVR_3793	chr6	137920217	137962262	12::11	2(0.85, 4.7)	0.109907	0::0	--	NA	12::11	2(0.85, 4.7)	0.109907
CNVR_2067	chr3	174303113	174532638	4::4	3.68(0.74, 18.24)	0.110127	3::3	5.02(0.72, 34.93)	0.10299	1::1	1.88(0.12, 30.3)	0.655512
CNVR_6915	chr14	38289012	38604471	3::1	6.63(0.65, 67.79)	0.111021	1::0	--	0.990711	2::1	3.4(0.29, 39.76)	0.329622
CNVR_1651	chr3	40219669	40265650	2::13	0.27(0.05, 1.36)	0.11145	2::13	0.27(0.05, 1.36)	0.11145	0::0	--	--
CNVR_1369	chr2	204292517	204416423	5::4	3.57(0.74, 17.11)	0.111524	5::4	3.57(0.74, 17.11)	0.111524	0::0	--	--
CNVR_7356	chr15	85174549	85207628	10::18	1.96(0.85, 4.47)	0.112233	10::18	1.96(0.85, 4.47)	0.112233	0::0	--	--
CNVR_155	chr1	53901837	54161515	5::35	0.44(0.16, 1.21)	0.112592	5::35	0.44(0.16, 1.21)	0.112592	0::0	--	--
CNVR_2736	chr5	2305439	2308585	3::1	7.13(0.63, 80.97)	0.11292	3::1	7.13(0.63, 80.97)	0.11292	0::0	--	--
CNVR_7944	chr17	76943971	76977035	20::44	1.62(0.89, 2.95)	0.113184	20::44	1.62(0.89, 2.95)	0.113184	0::0	--	--
CNVR_3675	chr6	103188348	103213825	4::7	3.14(0.76, 12.93)	0.113211	4::7	3.14(0.76, 12.93)	0.113211	0::0	--	--
CNVR_8728	chr21	31772400	31899507	3::1	9.44(0.59, 152.21)	0.113416	2::1	6.96(0.32, 151.52)	0.21732	1::0	--	0.991319
CNVR_3442	chr6	31296719	31298891	934::2743	1.08(0.98, 1.19)	0.113491	829::2437	1.07(0.97, 1.18)	0.169071	105::306	1.14(0.89, 1.47)	0.308606
CNVR_2494	chr4	114275425	114505499	1::1	11.1(0.56, 219.01)	0.113763	1::0	--	0.990565	0::1	0(0, Inf)	0.993204
CNVR_2071	chr3	175112637	175361953	5::4	3.18(0.76, 13.36)	0.114067	5::4	3.18(0.76, 13.36)	0.114067	0::0	--	--
CNVR_3349	chr6	16306858	16332731	3::2	6(0.65, 55.32)	0.114182	3::2	6(0.65, 55.32)	0.114182	0::0	--	--
CNVR_1614	chr3	29766410	30047175	2::1	6.97(0.62, 77.72)	0.114575	1::1	3.1(0.19, 49.88)	0.424046	1::0	--	0.990663
CNVR_3646	chr6	92913083	92958862	2::1	12.34(0.54, 279.97)	0.114687	2::1	12.34(0.54, 279.97)	0.114687	0::0	--	--
CNVR_6997	chr14	68614441	68637907	12::42	0.57(0.29, 1.14)	0.114777	12::41	0.58(0.29, 1.16)	0.121761	0::1	0(0, Inf)	0.99255
CNVR_7693	chr17	4603217	4674284	5::9	2.72(0.78, 9.42)	0.114778	5::8	2.81(0.8, 9.92)	0.107924	0::1	0(0, Inf)	0.993339
CNVR_5319	chr10	21859585	21894029	31::121	0.71(0.46, 1.09)	0.114961	2::2	12.15(0.45, 330.8)	0.13845	29::119	0.66(0.42, 1.03)	0.0673126
CNVR_3144	chr5	133995924	134051405	5::6	2.87(0.77, 10.73)	0.11612	5::5	2.94(0.78, 11.12)	0.112626	0::1	0(0, Inf)	0.993692
CNVR_3127	chr5	128806861	128990619	3::24	0.37(0.11, 1.28)	0.116234	3::23	0.39(0.11, 1.34)	0.134641	0::1	0(0, Inf)	0.992103
CNVR_825	chr2	25548902	25575524	1::18	0.18(0.02, 1.53)	0.11632	1::18	0.18(0.02, 1.53)	0.11632	0::0	--	--
CNVR_3292	chr5	176509584	176544300	11::23	1.92(0.85, 4.35)	0.116341	11::23	1.92(0.85, 4.35)	0.116341	0::0	--	--
CNVR_8402	chr19	51594078	51658075	10::25	1.92(0.85, 4.32)	0.116485	10::25	1.92(0.85, 4.32)	0.116485	0::0	--	--
CNVR_7806	chr17	43656380	43693539	6::8	2.71(0.78, 9.38)	0.116531	1::0	--	0.991543	5::8	2.43(0.67, 8.89)	0.178541
CNVR_6466	chr12	112186274	112277577	19::42	1.64(0.88, 3.06)	0.116784	8::20	1.51(0.58, 3.95)	0.398928	11::22	1.75(0.77, 3.95)	0.179157
CNVR_1627	chr3	32508248	32871037	4::4	3.68(0.72, 18.75)	0.117217	4::4	3.68(0.72, 18.75)	0.117217	0::0	--	--
CNVR_6706	chr13	73627621	73633895	22::62	1.6(0.89, 2.87)	0.117635	20::61	1.49(0.82, 2.71)	0.188529	2::1	20.28(0.6, 687.93)	0.0941886
CNVR_6121	chr12	4363350	4399088	13::36	1.83(0.85, 3.92)	0.120549	12::31	2.24(1.01, 5)	0.0482355	1::5	0.43(0.04, 4.63)	0.488903
CNVR_667	chr1	236335649	236426121	38::104	0.72(0.47, 1.09)	0.12133	37::103	0.7(0.46, 1.07)	0.0963697	1::1	4.31(0.16, 112.85)	0.380221
CNVR_5814	chr11	55340379	55486816	34::153	0.73(0.48, 1.09)	0.121413	34::153	0.73(0.48, 1.09)	0.121413	0::0	--	--
CNVR_2049	chr3	169813340	169848416	43::108	0.72(0.47, 1.09)	0.122365	43::107	0.72(0.47, 1.1)	0.131656	0::1	0(0, Inf)	0.992204
CNVR_8169	chr18	60974118	61137325	6::21	2.38(0.79, 7.15)	0.122686	6::20	2.43(0.8, 7.35)	0.116764	0::1	0(0, Inf)	0.993413
CNVR_6822	chr13	108383142	108514735	3::3	4.6(0.66, 31.9)	0.122891	3::3	4.6(0.66, 31.9)	0.122891	0::0	--	--
CNVR_5838	chr11	63400493	63494956	7::11	2.44(0.78, 7.59)	0.123406	7::11	2.44(0.78, 7.59)	0.123406	0::0	--	--
CNVR_7077	chr14	92290681	92600799	3::2	5.42(0.63, 46.59)	0.123597	2::2	2.62(0.26, 26.4)	0.414929	1::0	--	0.990583
CNVR_2821	chr5	28195096	28243642	2::1	6.65(0.6, 74.18)	0.1238	2::1	6.65(0.6, 74.18)	0.1238	0::0	--	--
CNVR_6198	chr12	26095571	26228884	3::5	4.14(0.68, 25.22)	0.12384	2::4	3.87(0.5, 30.15)	0.19644	1::1	5.23(0.11, 245.5)	0.399822
CNVR_7782	chr17	36096300	36106314	25::67	1.52(0.89, 2.6)	0.123981	25::67	1.52(0.89, 2.6)	0.123981	0::0	--	--
CNVR_4312	chr7	133762933	133797976	891::2633	1.08(0.98, 1.19)	0.124005	522::1624	1.04(0.92, 1.17)	0.545292	369::1009	1.14(0.99, 1.32)	0.0636574
CNVR_5899	chr11	75858935	75992591	5::27	0.44(0.15, 1.25)	0.124217	5::26	0.45(0.16, 1.29)	0.136767	0::1	0(0, Inf)	0.992378
CNVR_4686	chr8	97069446	97169328	1::1	17.62(0.45, 688.36)	0.125029	0::1	0(0, Inf)	0.993889	1::0	--	0.990748
CNVR_5234	chr10	3682002	3945401	8::13	2.1(0.81, 5.43)	0.125621	8::13	2.1(0.81, 5.43)	0.125621	0::0	--	--
CNVR_6892	chr14	33221668	33302883	3::15	0.35(0.09, 1.34)	0.125679	2::14	0.23(0.05, 1.12)	0.0694496	1::1	2.24(0.14, 37.31)	0.572826
CNVR_605	chr1	221145230	221377436	4::5	3.11(0.73, 13.34)	0.125801	4::5	3.11(0.73, 13.34)	0.125801	0::0	--	--
CNVR_2426	chr4	95649261	95703394	3::1	13.9(0.48, 403.81)	0.125813	3::1	13.9(0.48, 403.81)	0.125813	0::0	--	--
CNVR_4671	chr8	90914272	91007807	27::64	1.46(0.9, 2.39)	0.126107	27::61	1.48(0.91, 2.42)	0.115787	0::3	0(0, Inf)	0.988015
CNVR_7056	chr14	86898200	87033210	10::17	1.95(0.83, 4.61)	0.126112	10::17	1.95(0.83, 4.61)	0.126112	0::0	--	--
CNVR_2078	chr3	176891198	176990783	5::8	2.64(0.76, 9.17)	0.126315	5::8	2.64(0.76, 9.17)	0.126315	0::0	--	--
CNVR_2602	chr4	151719263	152055074	4::4	3.15(0.72, 13.75)	0.126406	3::1	14.01(1.21, 162.06)	0.0345703	1::3	0.81(0.08, 8.49)	0.863065
CNVR_1654	chr3	41093575	41139830	5::34	0.46(0.17, 1.24)	0.126458	5::34	0.46(0.17, 1.24)	0.126458	0::0	--	--
CNVR_5547	chr10	101764893	101880701	2::6	4.59(0.65, 32.6)	0.127189	2::6	4.59(0.65, 32.6)	0.127189	0::0	--	--
CNVR_940	chr2	57119279	57184153	5::7	3.02(0.73, 12.54)	0.128294	5::7	3.02(0.73, 12.54)	0.128294	0::0	--	--
CNVR_1950	chr3	133616201	133666153	9::54	0.53(0.24, 1.2)	0.129152	9::54	0.53(0.24, 1.2)	0.129152	0::0	--	--
CNVR_2918	chr5	58540245	58588581	36::107	0.71(0.46, 1.1)	0.130169	36::106	0.71(0.46, 1.1)	0.130535	0::1	0(0, Inf)	0.994106
CNVR_1851	chr3	103345439	103403515	5::25	0.46(0.17, 1.26)	0.130207	5::25	0.46(0.17, 1.26)	0.130207	0::0	--	--
CNVR_5071	chr9	107608622	107644831	14::40	1.75(0.85, 3.62)	0.130243	12::39	1.62(0.75, 3.5)	0.223153	2::1	4.07(0.31, 52.59)	0.282609
CNVR_8360	chr19	42037514	42049822	51::97	1.36(0.91, 2.02)	0.130309	51::94	1.39(0.93, 2.08)	0.105718	0::3	0(0, Inf)	0.985269
CNVR_4462	chr8	20331946	20548818	1::2	9.75(0.51, 186.5)	0.130545	1::1	9.75(0.51, 186.51)	0.130548	0::1	0.43(0, Inf)	0.999536
CNVR_8430	chr19	58864479	58896713	2::30	0.21(0.03, 1.6)	0.130712	2::28	0.22(0.03, 1.76)	0.154913	0::2	0(0, Inf)	0.988774
CNVR_798	chr2	20938518	21038471	2::18	0.31(0.07, 1.42)	0.131033	2::17	0.32(0.07, 1.52)	0.152696	0::1	0(0, Inf)	0.992118
CNVR_7681	chr17	1424111	1657654	12::30	1.77(0.84, 3.73)	0.13118	12::30	1.77(0.84, 3.73)	0.13118	0::0	--	--
CNVR_3888	chr6	160822925	160828119	18::28	1.68(0.86, 3.3)	0.131208	18::28	1.68(0.86, 3.3)	0.131208	0::0	--	--
CNVR_6380	chr12	85885021	86071859	4::21	0.43(0.14, 1.29)	0.131357	4::21	0.43(0.14, 1.29)	0.131357	0::0	--	--
CNVR_4656	chr8	84511490	84705979	7::10	2.24(0.79, 6.4)	0.13155	7::9	2.42(0.82, 7.1)	0.108274	0::1	0(0, Inf)	0.992514
CNVR_7173	chr15	35145065	35437733	2::4	5.47(0.6, 49.9)	0.131791	2::4	5.47(0.6, 49.9)	0.131791	0::0	--	--
CNVR_4017	chr7	27701861	27715483	4::4	2.96(0.72, 12.13)	0.131929	3::4	2.34(0.51, 10.71)	0.272187	1::0	--	0.991103
CNVR_149	chr1	51039300	51257609	1::1	8.7(0.52, 145.23)	0.132018	0::1	0(0, Inf)	0.99283	1::0	--	0.990458
CNVR_4425	chr8	11135974	11251176	3::7	3.76(0.67, 21.07)	0.132032	2::6	3.16(0.44, 22.84)	0.253299	1::1	7.31(0.15, 351.61)	0.314136
CNVR_3611	chr6	82183938	82297806	4::22	0.42(0.14, 1.3)	0.132164	4::20	0.43(0.14, 1.34)	0.1456	0::2	0(0, Inf)	0.988137
CNVR_8014	chr18	22899794	22958892	4::5	3.54(0.68, 18.33)	0.132408	4::5	3.54(0.68, 18.33)	0.132408	0::0	--	--
CNVR_6595	chr13	30194288	30212421	1::2	9.43(0.51, 175.28)	0.132414	1::2	9.43(0.51, 175.28)	0.132414	0::0	--	--
CNVR_2716	chr4	185248266	185302071	3::3	3.78(0.67, 21.42)	0.132419	3::3	3.78(0.67, 21.42)	0.132419	0::0	--	--
CNVR_4169	chr7	83884705	84098379	5::25	0.46(0.17, 1.27)	0.132871	5::25	0.46(0.17, 1.27)	0.132871	0::0	--	--
CNVR_3102	chr5	122098688	122287010	2::1	11.32(0.48, 268.57)	0.133016	2::1	11.32(0.48, 268.57)	0.133016	0::0	--	--
CNVR_2047	chr3	169561428	169567242	9::9	2.31(0.77, 6.89)	0.133645	9::9	2.31(0.77, 6.89)	0.133645	0::0	--	--
CNVR_4112	chr7	64030116	64150850	1::1	13.2(0.45, 385.53)	0.134005	0::0	--	NA	1::1	13.2(0.45, 385.53)	0.134005
CNVR_1833	chr3	95910584	96049191	13::16	1.83(0.83, 4.05)	0.134312	13::15	2.03(0.91, 4.56)	0.0851716	0::1	0(0, Inf)	0.991539
CNVR_6387	chr12	89468283	89674580	3::2	4.03(0.65, 25.01)	0.134634	3::2	4.03(0.65, 25.01)	0.134634	0::0	--	--
CNVR_6480	chr12	115007924	115030725	9::10	2.12(0.79, 5.71)	0.134859	9::7	3.62(1.19, 11.03)	0.0235385	0::3	0(0, Inf)	0.985104
CNVR_1202	chr2	154830754	155100981	4::4	3.06(0.71, 13.25)	0.134887	4::3	3.23(0.72, 14.6)	0.127007	0::1	0(0, Inf)	0.993321
CNVR_1684	chr3	51927598	51933179	5::31	0.46(0.17, 1.27)	0.135064	5::31	0.46(0.17, 1.27)	0.135064	0::0	--	--
CNVR_7669	chr16	86989348	87141025	2::1	11.26(0.47, 270.06)	0.135196	0::1	0(0, Inf)	0.991857	2::0	--	0.983172
CNVR_5854	chr11	68812024	68848387	50::179	0.77(0.54, 1.09)	0.135274	50::178	0.77(0.54, 1.09)	0.146664	0::1	0(0, Inf)	0.992002
CNVR_4424	chr8	11094751	11116662	1::1	12.34(0.46, 334.19)	0.13555	0::0	--	NA	1::1	12.34(0.46, 334.19)	0.13555
CNVR_5652	chr10	127040155	127128836	1::7	0.19(0.02, 1.67)	0.135589	1::6	0.26(0.03, 2.34)	0.229522	0::1	0(0, Inf)	0.991279
CNVR_1144	chr2	135199564	135237275	1::9	0.19(0.02, 1.68)	0.136254	1::8	0.2(0.02, 1.72)	0.141537	0::1	0(0, Inf)	0.992904
CNVR_1173	chr2	144146661	144166524	2::1	6.41(0.56, 74.05)	0.136427	2::1	6.41(0.56, 74.05)	0.136427	0::0	--	--
CNVR_2638	chr4	164588791	164759918	4::22	0.43(0.14, 1.31)	0.13664	4::22	0.43(0.14, 1.31)	0.13664	0::0	--	--
CNVR_4571	chr8	56678876	56924363	7::12	2.16(0.78, 5.96)	0.136766	7::8	3.12(1.06, 9.25)	0.0395916	0::4	0(0, Inf)	0.981571
CNVR_346	chr1	146639505	146717565	7::21	2.28(0.77, 6.72)	0.136998	7::21	2.28(0.77, 6.72)	0.136998	0::0	--	--
CNVR_6815	chr13	106794817	106865554	18::20	1.75(0.84, 3.66)	0.137219	18::20	1.75(0.84, 3.66)	0.137219	0::0	--	--
CNVR_5719	chr11	14491601	14711842	8::15	2.06(0.79, 5.36)	0.137551	8::15	2.06(0.79, 5.36)	0.137551	0::0	--	--
CNVR_7364	chr15	87814253	87876647	23::106	0.69(0.42, 1.13)	0.137582	23::106	0.69(0.42, 1.13)	0.137582	0::0	--	--
CNVR_157	chr1	55218155	55273581	1::17	0.21(0.03, 1.66)	0.1376	1::13	0.29(0.03, 2.41)	0.251716	0::4	0(0, Inf)	0.98199
CNVR_1710	chr3	59708761	59820540	2::4	4.2(0.63, 27.92)	0.137605	2::4	4.2(0.63, 27.92)	0.137605	0::0	--	--
CNVR_6645	chr13	46844284	46975763	9::11	2.06(0.79, 5.36)	0.137883	9::11	2.06(0.79, 5.36)	0.137883	0::0	--	--
CNVR_292	chr1	104489418	104641620	3::18	0.39(0.11, 1.36)	0.137944	2::13	0.43(0.09, 1.99)	0.282408	1::5	0.32(0.04, 2.78)	0.298778
CNVR_31	chr1	11786169	11850195	60::216	0.79(0.57, 1.08)	0.138132	60::215	0.79(0.58, 1.08)	0.145349	0::1	0(0, Inf)	0.992251
CNVR_7154	chr15	30950529	31088444	17::41	1.64(0.85, 3.13)	0.138415	3::9	1.94(0.4, 9.37)	0.40847	14::32	1.58(0.77, 3.23)	0.209189
CNVR_5770	chr11	34968523	35043232	7::26	0.5(0.2, 1.25)	0.138459	7::26	0.5(0.2, 1.25)	0.138459	0::0	--	--
CNVR_1420	chr2	218301627	218305065	2::2	5.56(0.57, 53.76)	0.138571	2::2	5.56(0.57, 53.76)	0.138571	0::0	--	--
CNVR_5221	chr10	1047790	1119204	8::11	2.1(0.79, 5.63)	0.138697	8::11	2.1(0.79, 5.63)	0.138697	0::0	--	--
CNVR_1260	chr2	173286318	173294691	2::27	0.31(0.07, 1.46)	0.138773	2::27	0.31(0.07, 1.46)	0.138773	0::0	--	--
CNVR_4776	chr8	128012447	128020251	12::49	0.6(0.3, 1.18)	0.138892	12::49	0.6(0.3, 1.18)	0.138892	0::0	--	--
CNVR_2857	chr5	40188442	40215265	11::15	1.94(0.81, 4.65)	0.139245	11::15	1.94(0.81, 4.65)	0.139245	0::0	--	--
CNVR_7644	chr16	83439436	83538171	2::2	4.58(0.61, 34.51)	0.139271	2::1	8.16(0.7, 95.23)	0.0941415	0::1	0(0, Inf)	0.992542
CNVR_4523	chr8	36839221	36862357	3::4	3.46(0.67, 17.99)	0.139514	1::4	1.39(0.14, 13.85)	0.780634	2::0	--	0.986945
CNVR_6427	chr12	100244560	100454178	6::6	2.48(0.74, 8.29)	0.13971	2::1	5.41(0.46, 63.08)	0.178286	4::5	1.88(0.46, 7.7)	0.378026
CNVR_6273	chr12	50898728	50917795	9::15	1.94(0.8, 4.7)	0.139713	9::13	2.09(0.85, 5.16)	0.108594	0::2	0(0, Inf)	0.989081
CNVR_7384	chr15	94146729	94242986	7::11	2.24(0.77, 6.55)	0.139844	7::11	2.24(0.77, 6.55)	0.139844	0::0	--	--
CNVR_5679	chr11	4387760	4682377	4::6	3.1(0.69, 13.96)	0.140096	3::4	2.68(0.47, 15.3)	0.26673	1::2	4.6(0.26, 80.65)	0.296118
CNVR_3140	chr5	133439635	133481436	24::82	0.68(0.41, 1.13)	0.140233	24::82	0.68(0.41, 1.13)	0.140233	0::0	--	--
CNVR_3533	chr6	47427471	47653899	5::4	2.95(0.7, 12.48)	0.140668	5::4	2.95(0.7, 12.48)	0.140668	0::0	--	--
CNVR_1060	chr2	101856926	102035360	9::11	1.98(0.8, 4.93)	0.140886	8::9	2.23(0.83, 5.97)	0.109879	1::2	0.99(0.08, 11.83)	0.990628
CNVR_2019	chr3	158008225	158027271	4::40	0.43(0.14, 1.32)	0.141058	4::39	0.43(0.14, 1.32)	0.141519	0::1	0(0, Inf)	0.994279
CNVR_2168	chr4	5207139	5234492	3::1	5.97(0.55, 64.56)	0.141157	3::1	5.97(0.55, 64.56)	0.141157	0::0	--	--
CNVR_1158	chr2	140562994	140737440	2::14	0.32(0.07, 1.47)	0.14144	2::14	0.32(0.07, 1.47)	0.14144	0::0	--	--
CNVR_8393	chr19	50957397	50987139	2::3	5.92(0.55, 63.36)	0.141563	1::2	3.01(0.09, 104.19)	0.542026	1::1	11.01(0.4, 303.12)	0.156278
CNVR_8649	chr20	57967906	58046832	1::1	22.08(0.36, 1372.59)	0.141881	0::1	0(0, Inf)	0.994205	1::0	--	0.990813
CNVR_4387	chr7	158031556	158154453	3::4	4.26(0.62, 29.47)	0.141951	3::3	9.78(1.09, 87.7)	0.0415225	0::1	0(0, Inf)	0.991887
CNVR_7065	chr14	89792104	89894881	3::5	3.37(0.67, 17.09)	0.142157	2::4	3.14(0.43, 23.16)	0.261628	1::1	3.88(0.24, 63.61)	0.342216
CNVR_581	chr1	215024064	215094202	2::2	7(0.52, 94.02)	0.142242	2::2	7(0.52, 94.02)	0.142242	0::0	--	--
CNVR_7386	chr15	94701515	94838830	9::18	1.9(0.81, 4.47)	0.142451	9::18	1.9(0.81, 4.47)	0.142451	0::0	--	--
CNVR_7915	chr17	69198109	69239309	2::12	0.32(0.07, 1.47)	0.142576	2::11	0.33(0.07, 1.54)	0.158789	0::1	0(0, Inf)	0.992332
CNVR_4155	chr7	80593541	80785275	6::15	2.17(0.77, 6.1)	0.142879	6::15	2.17(0.77, 6.1)	0.142879	0::0	--	--
CNVR_449	chr1	181156574	181162186	2::14	0.31(0.07, 1.48)	0.143277	2::11	0.35(0.07, 1.68)	0.188162	0::3	0(0, Inf)	0.985744
CNVR_2695	chr4	181008167	181109799	6::9	2.3(0.75, 7.04)	0.143329	6::9	2.3(0.75, 7.04)	0.143329	0::0	--	--
CNVR_4942	chr9	33596018	33854961	7::9	2.15(0.77, 6.02)	0.143443	0::0	--	NA	7::9	2.15(0.77, 6.02)	0.143443
CNVR_1111	chr2	121701289	121748821	5::25	0.46(0.16, 1.3)	0.143686	5::25	0.46(0.16, 1.3)	0.143686	0::0	--	--
CNVR_5438	chr10	64552242	64583442	14::36	1.73(0.83, 3.63)	0.144015	14::36	1.73(0.83, 3.63)	0.144015	0::0	--	--
CNVR_7417	chr16	819434	846290	535::1765	0.91(0.81, 1.03)	0.144128	533::1761	0.91(0.81, 1.03)	0.144784	2::4	0.88(0.06, 12.89)	0.927207
CNVR_6917	chr14	38940508	39053903	6::8	2.39(0.74, 7.68)	0.144182	5::8	2.08(0.61, 7.12)	0.242866	1::0	--	0.991319
CNVR_4133	chr7	72885640	73278178	4::8	3.12(0.68, 14.38)	0.144322	4::8	3.12(0.68, 14.38)	0.144322	0::0	--	--
CNVR_8633	chr20	54163498	54282100	1::1	13.52(0.41, 446.53)	0.144375	0::1	0(0, Inf)	0.993668	1::0	--	0.990813
CNVR_6537	chr12	127035173	127132916	11::54	0.6(0.3, 1.19)	0.144437	11::53	0.63(0.31, 1.26)	0.193755	0::1	0(0, Inf)	0.991321
CNVR_3884	chr6	160539046	160544962	500::1654	0.91(0.81, 1.03)	0.144883	492::1636	0.91(0.8, 1.02)	0.115929	8::18	1.66(0.63, 4.39)	0.305312
CNVR_3096	chr5	120317035	120318489	2::1	6.32(0.53, 75.53)	0.144959	2::1	6.32(0.53, 75.53)	0.144959	0::0	--	--
CNVR_3612	chr6	82308619	82323603	1::11	0.21(0.03, 1.71)	0.144968	1::10	0.21(0.03, 1.72)	0.145571	0::1	0(0, Inf)	0.994105
CNVR_6190	chr12	23952345	24197843	1::11	0.21(0.03, 1.7)	0.145124	1::11	0.21(0.03, 1.7)	0.145124	0::0	--	--
CNVR_1501	chr3	4644803	4651207	15::31	1.66(0.84, 3.3)	0.145236	15::31	1.66(0.84, 3.3)	0.145236	0::0	--	--
CNVR_4631	chr8	76412617	76424483	27::93	0.7(0.44, 1.13)	0.145272	27::93	0.7(0.44, 1.13)	0.145272	0::0	--	--
CNVR_3098	chr5	120942971	121032346	6::10	2.24(0.76, 6.66)	0.145405	0::1	0(0, Inf)	0.992351	6::9	2.48(0.81, 7.6)	0.111347
CNVR_8019	chr18	23854692	23976353	1::7	0.21(0.02, 1.72)	0.145461	1::7	0.21(0.02, 1.72)	0.145461	0::0	--	--
CNVR_610	chr1	221734237	221793335	2::10	0.31(0.07, 1.5)	0.145725	2::10	0.31(0.07, 1.5)	0.145725	0::0	--	--
CNVR_6429	chr12	100979774	101022139	2::7	0.31(0.06, 1.51)	0.145779	2::7	0.31(0.06, 1.51)	0.145779	0::0	--	--
CNVR_3409	chr6	26020936	26063935	18::41	1.57(0.85, 2.88)	0.145979	18::41	1.57(0.85, 2.88)	0.145979	0::0	--	--
CNVR_8869	chr22	43369349	43371177	21::53	1.55(0.86, 2.82)	0.145984	21::50	1.71(0.94, 3.11)	0.0805131	0::3	0(0, Inf)	0.983272
CNVR_7715	chr17	9095709	9145969	13::58	0.62(0.33, 1.18)	0.146467	13::57	0.64(0.33, 1.22)	0.171241	0::1	0(0, Inf)	0.991849
CNVR_2386	chr4	84074826	84206005	6::12	2.22(0.76, 6.53)	0.147126	6::11	2.24(0.76, 6.63)	0.14368	0::1	0(0, Inf)	0.993745
CNVR_7420	chr16	2816708	2867451	1::3	9.97(0.45, 223.17)	0.147166	1::3	9.97(0.45, 223.17)	0.147166	0::0	--	--
CNVR_5870	chr11	69711733	69808698	1::6	0.2(0.02, 1.77)	0.147259	0::5	0(0, Inf)	0.980785	1::1	0.87(0.04, 17.32)	0.928676
CNVR_2685	chr4	177968578	178201258	2::2	6.86(0.51, 92.96)	0.147691	1::2	5.65(0.32, 100.12)	0.23787	1::0	--	0.991666
CNVR_764	chr2	15301243	15378382	2::2	5.39(0.55, 52.68)	0.147765	2::1	6.92(0.53, 90.38)	0.140168	0::1	0(0, Inf)	0.993337
CNVR_7205	chr15	43613943	43678544	1::3	7.34(0.49, 109.44)	0.147978	1::3	7.34(0.49, 109.44)	0.147978	0::0	--	--
CNVR_4479	chr8	24258609	24688777	1::1	10.07(0.44, 230.21)	0.147996	0::0	--	NA	1::1	10.07(0.44, 230.21)	0.147996
CNVR_7583	chr16	67874264	68125317	5::9	2.42(0.73, 8.03)	0.148302	5::9	2.42(0.73, 8.03)	0.148302	0::0	--	--
CNVR_6263	chr12	49522786	49548910	10::28	1.83(0.81, 4.15)	0.1484	8::28	1.57(0.65, 3.77)	0.312234	2::0	--	0.987608
CNVR_4162	chr7	82066387	82206179	3::2	3.88(0.62, 24.43)	0.148921	2::0	--	0.986762	1::2	0.88(0.08, 9.77)	0.915391
CNVR_822	chr2	25522470	25523097	1::9	0.2(0.02, 1.77)	0.149054	1::9	0.2(0.02, 1.77)	0.149054	0::0	--	--
CNVR_673	chr1	237014635	237019488	1::8	0.2(0.02, 1.78)	0.149666	1::8	0.2(0.02, 1.78)	0.149666	0::0	--	--
CNVR_491	chr1	191349614	191429228	5::8	2.47(0.72, 8.47)	0.151187	5::8	2.47(0.72, 8.47)	0.151187	0::0	--	--
CNVR_1939	chr3	129231999	129370740	20::80	0.68(0.39, 1.15)	0.151288	20::80	0.68(0.39, 1.15)	0.151288	0::0	--	--
CNVR_5448	chr10	68082391	68114482	95::221	1.23(0.93, 1.62)	0.151753	95::221	1.23(0.93, 1.62)	0.151753	0::0	--	--
CNVR_5765	chr11	33302060	33391655	26::44	1.52(0.86, 2.7)	0.151814	25::40	1.54(0.85, 2.78)	0.152905	1::4	1.26(0.11, 14.56)	0.854295
CNVR_6885	chr14	30449594	30818178	2::1	11.25(0.41, 308.28)	0.152008	0::1	0(0, Inf)	0.993525	2::0	--	0.987723
CNVR_7169	chr15	33583485	34034422	2::1	18.76(0.34, 1036.89)	0.152054	1::0	--	0.991033	1::1	8.27(0.03, 2370.49)	0.464116
CNVR_4305	chr7	130274198	130438215	2::3	5.71(0.53, 61.97)	0.152211	2::3	5.71(0.53, 61.97)	0.152211	0::0	--	--
CNVR_3443	chr6	31324908	31325569	627::2073	0.92(0.83, 1.03)	0.152916	468::1530	0.94(0.83, 1.06)	0.29226	159::543	0.89(0.73, 1.09)	0.258116
CNVR_824	chr2	25540280	25542355	1::12	0.21(0.02, 1.8)	0.153261	1::12	0.21(0.02, 1.8)	0.153261	0::0	--	--
CNVR_7074	chr14	91923213	91956871	9::37	0.57(0.26, 1.24)	0.153513	9::37	0.57(0.26, 1.24)	0.153513	0::0	--	--
CNVR_2612	chr4	154559897	154733071	4::5	2.79(0.68, 11.38)	0.153581	4::5	2.79(0.68, 11.38)	0.153581	0::0	--	--
CNVR_7985	chr18	7604556	8041345	1::1	12.96(0.38, 439.41)	0.154089	0::0	--	NA	1::1	12.96(0.38, 439.41)	0.154089
CNVR_3397	chr6	24653376	24669946	4::6	2.83(0.68, 11.79)	0.154099	4::5	4.28(0.97, 18.96)	0.055308	0::1	0(0, Inf)	0.991536
CNVR_7853	chr17	49582644	49691256	6::25	0.5(0.19, 1.3)	0.154465	6::25	0.5(0.19, 1.3)	0.154465	0::0	--	--
CNVR_8291	chr19	17934656	17936260	2::3	4.13(0.59, 29.1)	0.154667	2::3	4.13(0.59, 29.1)	0.154667	0::0	--	--
CNVR_5903	chr11	76476456	76573377	2::23	0.33(0.07, 1.52)	0.155056	2::23	0.33(0.07, 1.52)	0.155056	0::0	--	--
CNVR_391	chr1	160989614	161199176	13::24	1.67(0.82, 3.39)	0.155066	13::24	1.67(0.82, 3.39)	0.155066	0::0	--	--
CNVR_1318	chr2	188860470	189025085	3::11	0.33(0.07, 1.53)	0.155807	3::10	0.33(0.07, 1.56)	0.161177	0::1	0(0, Inf)	0.993017
CNVR_5164	chr9	124106534	124137611	6::12	2.19(0.74, 6.43)	0.155819	6::11	2.23(0.75, 6.61)	0.14875	0::1	0(0, Inf)	0.993368
CNVR_7587	chr16	68763961	68824493	5::28	0.49(0.18, 1.31)	0.156498	1::5	0.63(0.07, 5.65)	0.681297	4::23	0.46(0.15, 1.39)	0.170247
CNVR_4016	chr7	27620780	27653261	47::124	0.75(0.51, 1.12)	0.156601	47::124	0.75(0.51, 1.12)	0.156601	0::0	--	--
CNVR_4329	chr7	139930949	139946054	7::14	2.14(0.75, 6.12)	0.156727	7::14	2.14(0.75, 6.12)	0.156727	0::0	--	--
CNVR_664	chr1	235016149	235248413	6::10	2.21(0.74, 6.65)	0.157113	6::9	2.23(0.74, 6.74)	0.154211	0::1	0(0, Inf)	0.993872
CNVR_5769	chr11	34642823	34776332	3::17	0.4(0.11, 1.42)	0.157123	0::1	1.18(0, Inf)	0.99991	3::16	0.4(0.11, 1.42)	0.157123
CNVR_7156	chr15	32509090	32516628	153::413	1.16(0.94, 1.43)	0.157207	105::310	1.07(0.83, 1.37)	0.614273	48::103	1.45(0.99, 2.12)	0.0577756
CNVR_3363	chr6	20209344	20335061	2::6	3.71(0.6, 22.88)	0.157316	2::6	3.71(0.6, 22.88)	0.157316	0::0	--	--
CNVR_8793	chr22	23141620	23276422	3::14	0.39(0.11, 1.43)	0.157543	3::13	0.42(0.11, 1.53)	0.187214	0::1	0(0, Inf)	0.992043
CNVR_3484	chr6	36258667	36262383	9::44	0.58(0.27, 1.24)	0.157817	9::44	0.58(0.27, 1.24)	0.157817	0::0	--	--
CNVR_1635	chr3	35662850	35750205	3::2	4.56(0.56, 37.44)	0.157882	3::2	4.56(0.56, 37.44)	0.157882	0::0	--	--
CNVR_6052	chr11	120544871	120836755	3::1	5.19(0.53, 51.09)	0.157942	3::0	--	0.98481	0::1	0(0, Inf)	0.992002
CNVR_6050	chr11	120224544	120361937	4::5	3.13(0.64, 15.21)	0.158021	4::5	3.13(0.64, 15.21)	0.158021	0::0	--	--
CNVR_130	chr1	43144021	43271034	2::1	10.11(0.41, 252.1)	0.158671	2::1	10.11(0.41, 252.1)	0.158671	0::0	--	--
CNVR_7862	chr17	53062755	53205320	30::50	1.43(0.87, 2.36)	0.158719	30::49	1.44(0.87, 2.38)	0.152703	0::1	0(0, Inf)	0.992907
CNVR_6972	chr14	59095285	59124133	7::52	0.53(0.21, 1.29)	0.158852	7::52	0.53(0.21, 1.29)	0.158852	0::0	--	--
CNVR_2348	chr4	72327646	72502110	4::19	0.44(0.14, 1.38)	0.1589	4::18	0.44(0.14, 1.39)	0.161973	0::1	0(0, Inf)	0.993327
CNVR_4406	chr8	5582125	5587924	8::13	2(0.76, 5.25)	0.159974	7::13	1.69(0.62, 4.6)	0.305509	1::0	--	0.990748
CNVR_3504	chr6	41037786	41051227	8::20	1.91(0.77, 4.7)	0.160196	8::18	1.97(0.79, 4.91)	0.144022	0::2	0(0, Inf)	0.990261
CNVR_1565	chr3	22121708	22207034	5::7	2.65(0.68, 10.34)	0.160717	5::6	2.68(0.68, 10.52)	0.15855	0::1	0(0, Inf)	0.994105
CNVR_4400	chr8	3235606	3304921	1::2	7.16(0.46, 112.11)	0.160978	1::2	7.16(0.46, 112.11)	0.160978	0::0	--	--
CNVR_6434	chr12	102090246	102315593	4::8	2.8(0.66, 11.79)	0.161238	4::8	2.8(0.66, 11.79)	0.161238	0::0	--	--
CNVR_7785	chr17	37279046	37389410	4::18	0.37(0.09, 1.48)	0.161274	4::18	0.37(0.09, 1.48)	0.161274	0::0	--	--
CNVR_7872	chr17	57637803	57992344	18::36	1.55(0.84, 2.84)	0.161653	18::36	1.55(0.84, 2.84)	0.161653	0::0	--	--
CNVR_186	chr1	65861798	66003045	3::4	3.19(0.63, 16.2)	0.162023	0::2	0(0, Inf)	0.988391	3::2	6.22(0.9, 43.07)	0.0639238
CNVR_7418	chr16	1192213	1273445	429::1403	0.91(0.8, 1.04)	0.162047	429::1401	0.91(0.8, 1.04)	0.167826	0::2	0(0, Inf)	0.988136
CNVR_8694	chr21	22810767	22912032	4::22	0.45(0.14, 1.38)	0.162098	4::21	0.46(0.15, 1.45)	0.184545	0::1	0(0, Inf)	0.992193
CNVR_93	chr1	30918453	30993006	3::5	4.32(0.55, 33.69)	0.162462	1::2	1.32(0.07, 24.08)	0.85046	2::3	12(0.71, 201.85)	0.0843882
CNVR_7997	chr18	11818310	11878536	3::4	3.38(0.61, 18.69)	0.16261	3::4	3.38(0.61, 18.69)	0.16261	0::0	--	--
CNVR_6897	chr14	34197424	34311718	3::4	3.9(0.58, 26.3)	0.162722	2::3	6.41(0.54, 76.25)	0.141476	1::1	2(0.12, 34.08)	0.63336
CNVR_8466	chr20	6942420	6970515	8::31	0.55(0.24, 1.27)	0.163606	8::31	0.55(0.24, 1.27)	0.163606	0::0	--	--
CNVR_5320	chr10	22189654	22280665	63::186	0.79(0.56, 1.1)	0.163945	62::185	0.78(0.55, 1.09)	0.147829	1::1	1.8(0.11, 29.76)	0.681319
CNVR_5334	chr10	26683062	26774695	5::8	2.32(0.71, 7.6)	0.164083	5::8	2.32(0.71, 7.6)	0.164083	0::0	--	--
CNVR_2671	chr4	175433913	175552623	3::6	3.31(0.61, 17.9)	0.164087	3::6	3.31(0.61, 17.9)	0.164087	0::0	--	--
CNVR_3972	chr7	16342982	16413513	2::1	5.77(0.49, 68.24)	0.164297	2::1	5.77(0.49, 68.24)	0.164297	0::0	--	--
CNVR_4414	chr8	8318850	8448430	5::18	0.48(0.17, 1.35)	0.164407	4::17	0.37(0.12, 1.17)	0.0913184	1::1	3.49(0.22, 56.18)	0.378045
CNVR_4602	chr8	65461711	65720735	3::7	4.85(0.52, 45.01)	0.164894	3::7	4.85(0.52, 45.01)	0.164894	0::0	--	--
CNVR_6767	chr13	93424335	93569837	1::6	0.21(0.02, 1.88)	0.164922	1::6	0.21(0.02, 1.88)	0.164922	0::0	--	--
CNVR_4724	chr8	113955195	114171053	3::7	2.94(0.64, 13.46)	0.16551	3::7	2.94(0.64, 13.46)	0.16551	0::0	--	--
CNVR_484	chr1	189958783	190104228	4::3	2.91(0.64, 13.16)	0.165697	4::3	2.91(0.64, 13.16)	0.165697	0::0	--	--
CNVR_7967	chr18	3203194	3287106	4::6	2.69(0.66, 10.95)	0.165811	3::4	2.41(0.47, 12.32)	0.292173	1::2	3.66(0.26, 50.48)	0.333247
CNVR_8061	chr18	29510521	29547586	8::18	2.08(0.74, 5.86)	0.16653	7::17	1.83(0.62, 5.46)	0.276184	1::1	8.21(0.22, 306.88)	0.254539
CNVR_2263	chr4	36046629	36153129	17::25	1.63(0.82, 3.26)	0.166564	14::24	1.42(0.68, 2.99)	0.349051	3::1	4.9(0.49, 49.58)	0.177893
CNVR_6739	chr13	83458158	83726435	2::1	65.43(0.17, 24547.71)	0.166814	2::1	65.43(0.17, 24547.71)	0.166814	0::0	--	--
CNVR_7635	chr16	81470018	81551483	22::46	1.47(0.85, 2.54)	0.166838	22::46	1.47(0.85, 2.54)	0.166838	0::0	--	--
CNVR_8223	chr18	76729769	76759738	171::480	1.16(0.94, 1.42)	0.167299	171::480	1.16(0.94, 1.42)	0.167299	0::0	--	--
CNVR_2548	chr4	132610422	132804450	1::16	0.23(0.03, 1.86)	0.16758	0::1	0(0, Inf)	0.993606	1::15	0.23(0.03, 1.87)	0.169365
CNVR_3588	chr6	74223523	74421678	1::11	0.22(0.03, 1.89)	0.167699	1::10	0.3(0.03, 2.67)	0.281877	0::1	0(0, Inf)	0.991288
CNVR_2557	chr4	134919765	135220345	11::59	0.62(0.31, 1.22)	0.167939	11::59	0.62(0.31, 1.22)	0.167939	0::0	--	--
CNVR_703	chr1	244815949	244922116	2::1	7.97(0.42, 152.46)	0.167989	2::1	7.97(0.42, 152.46)	0.167989	0::0	--	--
CNVR_446	chr1	180268163	180393515	3::5	3.43(0.59, 19.75)	0.168121	3::5	3.43(0.59, 19.75)	0.168121	0::0	--	--
CNVR_7755	chr17	27044482	27075977	17::50	1.53(0.84, 2.8)	0.168258	17::50	1.53(0.84, 2.8)	0.168258	0::0	--	--
CNVR_5927	chr11	83655564	83775327	5::4	2.74(0.65, 11.55)	0.168819	5::3	3.8(0.77, 18.77)	0.101592	0::1	0(0, Inf)	0.992002
CNVR_7034	chr14	80057755	80335448	2::1	5.7(0.48, 67.91)	0.168839	0::0	--	NA	2::1	5.7(0.48, 67.91)	0.168839
CNVR_4219	chr7	99479111	99511564	2::3	5.01(0.5, 49.85)	0.169661	2::3	5.01(0.5, 49.85)	0.169661	0::0	--	--
CNVR_2039	chr3	168496750	168744249	2::1	6.6(0.45, 97.51)	0.169769	1::1	3(0.1, 86.41)	0.521438	1::0	--	0.990985
CNVR_8606	chr20	49040482	49123434	2::1	5.46(0.48, 61.61)	0.170144	1::0	--	0.990801	1::1	2.4(0.14, 39.74)	0.541351
CNVR_8003	chr18	14084928	14342744	8::13	2.01(0.74, 5.47)	0.170271	3::4	1.88(0.37, 9.71)	0.448704	5::9	2.09(0.59, 7.37)	0.250525
CNVR_3945	chr7	10492168	10721321	8::16	1.96(0.75, 5.11)	0.170967	4::9	1.47(0.37, 5.82)	0.587302	4::7	2.58(0.69, 9.61)	0.158823
CNVR_3795	chr6	138425860	138490355	3::3	4.16(0.54, 32.13)	0.171128	3::3	4.16(0.54, 32.13)	0.171128	0::0	--	--
CNVR_6204	chr12	27798144	27800578	1::8	0.22(0.03, 1.92)	0.171368	0::2	0(0, Inf)	0.98863	1::6	0.26(0.03, 2.42)	0.238966
CNVR_891	chr2	43370384	43442299	36::75	1.36(0.88, 2.1)	0.171532	36::73	1.41(0.91, 2.19)	0.126282	0::2	0(0, Inf)	0.987841
CNVR_4287	chr7	125481946	125494851	1::10	0.22(0.03, 1.91)	0.171824	1::10	0.22(0.03, 1.91)	0.171824	0::0	--	--
CNVR_5767	chr11	34189564	34256154	3::3	3.59(0.57, 22.53)	0.172352	3::3	3.59(0.57, 22.53)	0.172352	0::0	--	--
CNVR_5461	chr10	72982254	73062049	4::3	3.3(0.59, 18.32)	0.1724	3::3	2.24(0.36, 13.73)	0.38391	1::0	--	0.990954
CNVR_4564	chr8	54788251	55056862	1::10	0.23(0.03, 1.89)	0.172441	1::9	0.3(0.04, 2.45)	0.258371	0::1	0(0, Inf)	0.991457
CNVR_1479	chr2	236549409	236808283	2::2	5.48(0.48, 63.25)	0.172652	1::2	1.99(0.08, 49.28)	0.674978	1::0	--	0.990768
CNVR_6019	chr11	113266815	113279514	237::817	0.89(0.75, 1.05)	0.172664	236::814	0.89(0.75, 1.05)	0.163779	1::3	1.69(0.16, 17.93)	0.662478
CNVR_2179	chr4	7426904	7438257	48::191	0.78(0.55, 1.11)	0.172964	48::191	0.78(0.55, 1.11)	0.172964	0::0	--	--
CNVR_1999	chr3	150942578	151143448	3::4	3.33(0.59, 18.81)	0.173193	3::4	3.33(0.59, 18.81)	0.173193	0::0	--	--
CNVR_8440	chr20	1771755	1953364	4::5	2.61(0.66, 10.34)	0.173224	4::5	2.61(0.66, 10.34)	0.173224	0::0	--	--
CNVR_783	chr2	19385960	19413494	3::2	4.75(0.5, 44.75)	0.173287	2::2	3.67(0.33, 40.29)	0.28777	1::0	--	0.991491
CNVR_101	chr1	33703493	33850891	7::12	2.47(0.67, 9.05)	0.173787	7::12	2.47(0.67, 9.05)	0.173787	0::0	--	--
CNVR_2137	chr3	192423862	192774091	2::1	5.33(0.48, 59.56)	0.174042	1::1	2.78(0.17, 45.3)	0.472257	1::0	--	0.990985
CNVR_7541	chr16	55543267	55648360	1::9	0.23(0.03, 1.9)	0.17405	1::9	0.23(0.03, 1.9)	0.17405	0::0	--	--
CNVR_1385	chr2	209100914	209239791	1::2	6.88(0.43, 111.1)	0.174453	1::2	6.88(0.43, 111.1)	0.174453	0::0	--	--
CNVR_7131	chr15	23683783	23689636	12::59	0.63(0.32, 1.23)	0.17458	7::30	0.66(0.26, 1.67)	0.380803	5::29	0.59(0.22, 1.59)	0.296352
CNVR_6742	chr13	84551191	84705988	5::12	2.24(0.7, 7.16)	0.174827	5::12	2.24(0.7, 7.16)	0.174827	0::0	--	--
CNVR_7810	chr17	43903842	43924131	250::876	0.89(0.76, 1.05)	0.175003	250::876	0.89(0.76, 1.05)	0.175003	0::0	--	--
CNVR_5276	chr10	11492868	11672094	7::24	0.54(0.22, 1.32)	0.17505	7::23	0.56(0.23, 1.38)	0.205903	0::1	0(0, Inf)	0.991979
CNVR_6326	chr12	65664975	65765945	4::5	2.94(0.62, 14)	0.175067	4::5	2.94(0.62, 14)	0.175067	0::0	--	--
CNVR_5491	chr10	81306352	81616631	3::18	0.42(0.12, 1.48)	0.175507	2::12	0.34(0.07, 1.58)	0.16922	1::6	0.72(0.07, 6.96)	0.773945
CNVR_5509	chr10	88538911	89001439	3::2	3.9(0.54, 27.96)	0.175621	3::1	6.01(0.55, 66.1)	0.142378	0::1	0(0, Inf)	0.992639
CNVR_1338	chr2	193765033	193825170	1::10	0.23(0.03, 1.92)	0.175762	1::10	0.23(0.03, 1.92)	0.175762	0::0	--	--
CNVR_8173	chr18	62115075	62255694	6::12	2.17(0.71, 6.63)	0.176132	2::4	1.61(0.23, 11.1)	0.629671	4::8	2.52(0.64, 9.89)	0.184018
CNVR_8274	chr19	16430677	16618199	29::74	1.4(0.86, 2.27)	0.176189	29::73	1.4(0.86, 2.28)	0.170997	0::1	0(0, Inf)	0.993029
CNVR_772	chr2	18291830	18714548	2::1	10.21(0.35, 296.62)	0.176396	2::1	10.21(0.35, 296.62)	0.176396	0::0	--	--
CNVR_3148	chr5	134534447	134542874	11::20	1.77(0.77, 4.07)	0.176403	11::20	1.77(0.77, 4.07)	0.176403	0::0	--	--
CNVR_5144	chr9	119451159	119665211	4::6	2.96(0.61, 14.29)	0.176509	4::6	2.96(0.61, 14.29)	0.176509	0::0	--	--
CNVR_8849	chr22	36621613	36912725	8::13	1.94(0.74, 5.05)	0.176898	7::11	2.36(0.84, 6.57)	0.101393	1::2	0.64(0.05, 8.02)	0.730965
CNVR_7841	chr17	47367752	47428574	4::23	0.46(0.15, 1.43)	0.177079	4::23	0.46(0.15, 1.43)	0.177079	0::0	--	--
CNVR_2870	chr5	45526983	45621425	33::55	1.4(0.86, 2.3)	0.177395	31::55	1.28(0.77, 2.11)	0.340153	2::0	--	0.983518
CNVR_3460	chr6	33652010	33659246	3::14	0.4(0.1, 1.52)	0.177544	3::14	0.4(0.1, 1.52)	0.177544	0::0	--	--
CNVR_4221	chr7	99736059	99877369	2::1	8.78(0.37, 206.91)	0.177672	1::1	5.63(0.13, 239.09)	0.366274	1::0	--	0.991356
CNVR_8674	chr21	17395270	17497406	1::14	0.24(0.03, 1.91)	0.177768	1::13	0.24(0.03, 1.92)	0.179306	0::1	0(0, Inf)	0.993719
CNVR_8321	chr19	33757870	33760340	82::201	1.22(0.91, 1.62)	0.177824	82::201	1.22(0.91, 1.62)	0.177824	0::0	--	--
CNVR_406	chr1	166616786	166735128	4::16	0.45(0.14, 1.44)	0.178007	4::16	0.45(0.14, 1.44)	0.178007	0::0	--	--
CNVR_2051	chr3	170062441	170130103	40::115	1.34(0.88, 2.04)	0.178008	40::113	1.38(0.9, 2.12)	0.138	0::2	0(0, Inf)	0.988624
CNVR_4379	chr7	155879851	155917247	3::4	3.13(0.59, 16.53)	0.178266	3::4	3.13(0.59, 16.53)	0.178266	0::0	--	--
CNVR_670	chr1	236953599	236963424	2::13	0.33(0.07, 1.65)	0.178305	2::13	0.33(0.07, 1.65)	0.178305	0::0	--	--
CNVR_8404	chr19	51816576	51854908	8::48	0.57(0.25, 1.29)	0.178625	8::47	0.58(0.25, 1.3)	0.185702	0::1	0(0, Inf)	0.992822
CNVR_1823	chr3	87886582	87908826	45::132	0.77(0.52, 1.13)	0.178992	45::132	0.77(0.52, 1.13)	0.178992	0::0	--	--
CNVR_7554	chr16	59335284	59754393	1::1	10.17(0.35, 299.36)	0.179025	0::1	0(0, Inf)	0.992025	1::0	--	0.989479
CNVR_872	chr2	39811116	39919737	2::2	5.82(0.45, 75.97)	0.179098	2::2	5.82(0.45, 75.97)	0.179098	0::0	--	--
CNVR_343	chr1	145396135	145524225	18::39	1.5(0.83, 2.73)	0.179346	18::34	1.76(0.95, 3.25)	0.0699464	0::5	0(0, Inf)	0.981518
CNVR_8256	chr19	11433155	11453736	3::3	3.32(0.58, 19.14)	0.179396	3::3	3.32(0.58, 19.14)	0.179396	0::0	--	--
CNVR_6161	chr12	14691190	14775110	2::1	5.36(0.46, 62.42)	0.179907	2::1	5.36(0.46, 62.42)	0.179907	0::0	--	--
CNVR_7586	chr16	68656460	68696350	4::7	2.56(0.65, 10.1)	0.180674	0::0	--	NA	4::7	2.56(0.65, 10.1)	0.180674
CNVR_5217	chr9	140249041	140374932	188::489	1.14(0.94, 1.39)	0.180977	188::489	1.14(0.94, 1.39)	0.180977	0::0	--	--
CNVR_5579	chr10	112606495	112799929	21::53	1.47(0.84, 2.57)	0.181485	21::53	1.47(0.84, 2.57)	0.181485	0::0	--	--
CNVR_7327	chr15	76792839	77055336	36::107	0.75(0.49, 1.15)	0.181615	35::107	0.74(0.48, 1.13)	0.163331	1::0	--	0.992055
CNVR_8832	chr22	31748126	31753377	6::16	2.14(0.7, 6.57)	0.18173	6::16	2.14(0.7, 6.57)	0.18173	0::0	--	--
CNVR_1464	chr2	233321394	233410295	49::175	0.79(0.55, 1.12)	0.181879	49::175	0.79(0.55, 1.12)	0.181879	0::0	--	--
CNVR_6981	chr14	62593297	62844087	2::1	13.8(0.29, 651.28)	0.182071	1::0	--	0.991264	1::1	7.74(0.06, 1039.83)	0.412966
CNVR_1286	chr2	177483123	177595863	3::4	3.52(0.55, 22.34)	0.182296	3::4	3.52(0.55, 22.34)	0.182296	0::0	--	--
CNVR_1255	chr2	172945529	172984363	4::13	2.3(0.68, 7.86)	0.182486	4::13	2.3(0.68, 7.86)	0.182486	0::0	--	--
CNVR_3095	chr5	120100225	120159014	1::10	0.24(0.03, 1.96)	0.182925	1::10	0.24(0.03, 1.96)	0.182925	0::0	--	--
CNVR_7132	chr15	23865946	23956802	2::4	4.38(0.5, 38.64)	0.183098	2::4	4.38(0.5, 38.64)	0.183098	0::0	--	--
CNVR_27	chr1	10870863	10882611	27::120	0.74(0.47, 1.16)	0.183214	27::120	0.74(0.47, 1.16)	0.183214	0::0	--	--
CNVR_8219	chr18	75041151	75391471	2::3	5.07(0.46, 55.26)	0.183229	1::2	3.64(0.16, 84.44)	0.420992	1::1	8.49(0.17, 416.97)	0.281505
CNVR_2439	chr4	98335355	98635525	6::9	2.06(0.71, 6)	0.18328	6::9	2.06(0.71, 6)	0.18328	0::0	--	--
CNVR_8570	chr20	40524472	40728506	1::2	7.89(0.37, 166.08)	0.183895	0::1	0(0, Inf)	0.993076	1::1	--	0.990813
CNVR_108	chr1	36381622	36392267	5::11	2.33(0.67, 8.16)	0.184197	5::11	2.33(0.67, 8.16)	0.184197	0::0	--	--
CNVR_7798	chr17	41249261	41276162	206::685	0.88(0.73, 1.06)	0.184291	157::531	0.85(0.69, 1.05)	0.141669	49::154	0.98(0.68, 1.41)	0.91197
CNVR_6808	chr13	105585149	105672515	7::13	2.05(0.71, 5.89)	0.18445	7::13	2.05(0.71, 5.89)	0.18445	0::0	--	--
CNVR_5860	chr11	69053187	69079135	2::10	0.33(0.06, 1.7)	0.184632	2::10	0.33(0.06, 1.7)	0.184632	0::0	--	--
CNVR_7023	chr14	75383636	75485595	12::64	0.64(0.33, 1.24)	0.184666	12::64	0.64(0.33, 1.24)	0.184666	0::0	--	--
CNVR_4794	chr8	128790616	128880189	4::4	3(0.59, 15.17)	0.184671	2::4	1.82(0.27, 12.4)	0.539501	2::0	--	0.987807
CNVR_8724	chr21	30481371	30778693	9::16	1.79(0.76, 4.24)	0.184947	9::16	1.79(0.76, 4.24)	0.184947	0::0	--	--
CNVR_6457	chr12	109526808	109658071	2::10	0.35(0.07, 1.66)	0.185094	0::0	--	NA	2::10	0.35(0.07, 1.66)	0.185094
CNVR_661	chr1	233723638	233759940	3::3	3.7(0.53, 25.66)	0.18521	3::3	3.7(0.53, 25.66)	0.18521	0::0	--	--
CNVR_8835	chr22	32594356	32619044	23::93	0.71(0.43, 1.18)	0.18554	22::92	0.7(0.42, 1.17)	0.174205	1::1	1.15(0.07, 20.41)	0.922393
CNVR_7133	chr15	24357212	24731873	203::595	1.13(0.94, 1.36)	0.185636	61::170	1.17(0.84, 1.63)	0.344119	142::425	1.11(0.9, 1.38)	0.326201
CNVR_8457	chr20	6183117	6214235	6::29	0.51(0.19, 1.38)	0.186189	6::29	0.51(0.19, 1.38)	0.186189	0::0	--	--
CNVR_8385	chr19	48896237	48992839	8::25	1.97(0.72, 5.39)	0.186405	8::25	1.97(0.72, 5.39)	0.186405	0::0	--	--
CNVR_6573	chr13	23526039	23557572	16::65	0.67(0.37, 1.21)	0.186417	16::63	0.67(0.37, 1.22)	0.190299	0::2	0(0, Inf)	0.990761
CNVR_719	chr2	1482940	1525559	11::12	1.85(0.74, 4.62)	0.187029	10::12	1.7(0.67, 4.34)	0.266919	1::0	--	0.991415
CNVR_5174	chr9	125289083	125400381	5::5	2.5(0.64, 9.76)	0.187663	5::4	3.06(0.71, 13.2)	0.133208	0::1	0(0, Inf)	0.992256
CNVR_6241	chr12	43703981	43905587	6::9	2.15(0.69, 6.72)	0.187718	6::8	2.55(0.78, 8.38)	0.12233	0::1	0(0, Inf)	0.991949
CNVR_8850	chr22	37247878	37370989	7::11	1.94(0.72, 5.23)	0.187828	7::10	2.12(0.77, 5.82)	0.145508	0::1	0(0, Inf)	0.992226
CNVR_6719	chr13	76558975	76700270	2::1	5.13(0.45, 58.47)	0.188037	2::1	5.13(0.45, 58.47)	0.188037	0::0	--	--
CNVR_2301	chr4	48296382	48497595	4::6	3.01(0.58, 15.52)	0.188083	4::6	3.01(0.58, 15.52)	0.188083	0::0	--	--
CNVR_3792	chr6	137452908	137617341	7::15	1.9(0.73, 4.97)	0.188581	7::15	1.9(0.73, 4.97)	0.188581	0::0	--	--
CNVR_2153	chr3	196883562	196921781	2::2	4.1(0.5, 33.71)	0.18873	2::1	5.38(0.49, 59.5)	0.170338	0::1	0(0, Inf)	0.993047
CNVR_965	chr2	63936720	63965522	2::3	4.46(0.48, 41.56)	0.18879	2::3	4.46(0.48, 41.56)	0.18879	0::0	--	--
CNVR_3573	chr6	68435871	68642422	1::11	0.25(0.03, 1.99)	0.18943	1::11	0.25(0.03, 1.99)	0.18943	0::0	--	--
CNVR_2206	chr4	16163209	16296122	1::1	8.52(0.35, 209.39)	0.189558	0::0	--	NA	1::1	8.52(0.35, 209.39)	0.189558
CNVR_4299	chr7	128478354	128547205	181::647	0.88(0.73, 1.06)	0.189592	178::641	0.87(0.72, 1.05)	0.15067	3::6	2.45(0.52, 11.5)	0.255154
CNVR_8870	chr22	43544823	43559138	32::84	1.35(0.86, 2.13)	0.190256	31::83	1.36(0.86, 2.15)	0.190539	1::1	1.18(0.07, 21.04)	0.909515
CNVR_3887	chr6	160728141	160736804	46::154	0.78(0.53, 1.13)	0.190308	46::154	0.78(0.53, 1.13)	0.190308	0::0	--	--
CNVR_212	chr1	74363988	74658531	3::12	0.42(0.11, 1.54)	0.190481	3::12	0.42(0.11, 1.54)	0.190481	0::0	--	--
CNVR_2359	chr4	74956363	75043379	6::15	2.11(0.69, 6.44)	0.1906	5::15	1.76(0.54, 5.76)	0.347468	1::0	--	0.991064
CNVR_493	chr1	191853988	191899140	7::10	2.07(0.7, 6.17)	0.190882	6::10	1.75(0.56, 5.47)	0.336809	1::0	--	0.991044
CNVR_6859	chr14	22572503	22953733	15::59	0.65(0.34, 1.24)	0.191149	15::59	0.65(0.34, 1.24)	0.191149	0::0	--	--
CNVR_6442	chr12	105226250	105409189	12::40	0.62(0.3, 1.27)	0.191234	12::40	0.62(0.3, 1.27)	0.191234	0::0	--	--
CNVR_634	chr1	226912891	226933723	18::85	0.68(0.38, 1.21)	0.191555	18::85	0.68(0.38, 1.21)	0.191555	0::0	--	--
CNVR_6279	chr12	51402905	51448906	3::3	3.29(0.55, 19.65)	0.192192	3::2	7.36(0.96, 56.39)	0.0546449	0::1	0(0, Inf)	0.991322
CNVR_7852	chr17	49494575	49555703	1::8	0.24(0.03, 2.06)	0.19247	0::0	--	NA	1::8	0.24(0.03, 2.06)	0.19247
CNVR_3080	chr5	115457090	115658601	3::16	0.42(0.12, 1.54)	0.192627	3::16	0.42(0.12, 1.54)	0.192627	0::0	--	--
CNVR_6296	chr12	54598367	54798954	9::15	1.77(0.75, 4.17)	0.192954	9::15	1.77(0.75, 4.17)	0.192954	0::0	--	--
CNVR_529	chr1	204076846	204099680	2::12	0.34(0.07, 1.72)	0.193199	2::12	0.34(0.07, 1.72)	0.193199	0::0	--	--
CNVR_1672	chr3	45989519	46295778	11::16	1.72(0.76, 3.9)	0.193265	11::16	1.72(0.76, 3.9)	0.193265	0::0	--	--
CNVR_8260	chr19	13194463	13324214	11::24	1.7(0.76, 3.77)	0.193308	11::24	1.7(0.76, 3.77)	0.193308	0::0	--	--
CNVR_3974	chr7	17329402	17475608	28::75	0.72(0.44, 1.18)	0.193586	26::72	0.67(0.4, 1.12)	0.125582	2::3	3.58(0.36, 36.09)	0.279212
CNVR_1175	chr2	144656743	144766737	7::18	2.01(0.7, 5.77)	0.193676	7::17	2.12(0.72, 6.2)	0.170567	0::1	0(0, Inf)	0.99271
CNVR_8412	chr19	54728663	54744388	1426::4406	1.06(0.97, 1.15)	0.193861	118::342	1.1(0.86, 1.39)	0.449405	1308::4064	1.05(0.97, 1.15)	0.235102
CNVR_2063	chr3	173451840	173672746	2::13	0.37(0.08, 1.67)	0.194142	1::13	0.18(0.02, 1.4)	0.10124	1::0	--	0.990988
CNVR_3565	chr6	63457733	63824986	58::113	1.29(0.88, 1.89)	0.194268	58::112	1.29(0.88, 1.89)	0.191621	0::1	0(0, Inf)	0.993285
CNVR_6293	chr12	53611612	53621712	2::29	0.37(0.08, 1.66)	0.194365	2::28	0.39(0.08, 1.75)	0.217864	0::1	0(0, Inf)	0.992289
CNVR_6798	chr13	101877620	101906167	6::5	2.36(0.64, 8.65)	0.194662	6::5	2.36(0.64, 8.65)	0.194662	0::0	--	--
CNVR_3651	chr6	94918211	94963759	12::40	0.63(0.31, 1.27)	0.19482	12::40	0.63(0.31, 1.27)	0.19482	0::0	--	--
CNVR_8682	chr21	19653188	19844746	3::6	3.07(0.56, 16.76)	0.194884	3::5	4.95(0.78, 31.58)	0.0906546	0::1	0(0, Inf)	0.992014
CNVR_8695	chr21	23155333	23203182	1::1	8.8(0.33, 236.5)	0.195203	1::1	8.8(0.33, 236.5)	0.195203	0::0	--	--
CNVR_2331	chr4	64564844	64727809	33::59	1.37(0.85, 2.2)	0.195325	33::58	1.38(0.85, 2.21)	0.189105	0::1	0(0, Inf)	0.992938
CNVR_4290	chr7	125946683	126037382	1::10	0.25(0.03, 2.04)	0.195449	1::10	0.25(0.03, 2.04)	0.195449	0::0	--	--
CNVR_3445	chr6	31862697	31870327	43::122	1.3(0.87, 1.95)	0.195647	43::122	1.3(0.87, 1.95)	0.195647	0::0	--	--
CNVR_7949	chr17	77734689	77825376	49::160	1.28(0.88, 1.86)	0.195816	49::160	1.28(0.88, 1.86)	0.195816	0::0	--	--
CNVR_820	chr2	25170159	25198567	5::12	2.3(0.65, 8.09)	0.195991	5::10	2.68(0.72, 10.02)	0.141838	0::2	0(0, Inf)	0.988612
CNVR_2122	chr3	189500067	189517879	1::12	0.25(0.03, 2.04)	0.196004	1::12	0.25(0.03, 2.04)	0.196004	0::0	--	--
CNVR_4860	chr9	5112844	5213688	6::6	2.74(0.59, 12.62)	0.19665	0::5	0(0, Inf)	0.979052	6::1	42.42(2.63, 684.36)	0.00825646
CNVR_2527	chr4	124291468	124395025	2::15	0.36(0.08, 1.7)	0.196805	2::15	0.36(0.08, 1.7)	0.196805	0::0	--	--
CNVR_8208	chr18	72701941	72845316	12::39	0.63(0.31, 1.27)	0.196873	11::39	0.57(0.28, 1.19)	0.133554	1::0	--	0.991287
CNVR_4929	chr9	30434989	30555392	15::30	1.62(0.78, 3.4)	0.196884	15::29	1.79(0.85, 3.76)	0.123415	0::1	0(0, Inf)	0.991329
CNVR_1562	chr3	21380193	21591378	1::1	7.59(0.35, 164.88)	0.197035	0::0	--	NA	1::1	7.59(0.35, 164.88)	0.197035
CNVR_6291	chr12	53295551	53297052	1::6	0.2(0.02, 2.29)	0.197154	1::6	0.2(0.02, 2.29)	0.197154	0::0	--	--
CNVR_1966	chr3	141196260	141321595	69::169	1.23(0.9, 1.69)	0.197284	67::167	1.19(0.87, 1.65)	0.277529	2::2	8.23(0.69, 98.53)	0.09596
CNVR_6131	chr12	5241721	5466429	1::7	0.24(0.03, 2.12)	0.197844	0::4	0(0, Inf)	0.983202	1::3	0.36(0.03, 3.89)	0.401021
CNVR_331	chr1	116610173	116668001	61::149	0.78(0.54, 1.14)	0.198093	61::148	0.79(0.54, 1.14)	0.207234	0::1	0(0, Inf)	0.992398
CNVR_2327	chr4	63037324	63102382	3::17	0.43(0.12, 1.57)	0.198529	2::16	0.28(0.06, 1.28)	0.0998943	1::1	4.08(0.25, 66.2)	0.322798
CNVR_926	chr2	53322243	53398242	4::6	2.39(0.63, 9.01)	0.198617	4::6	2.39(0.63, 9.01)	0.198617	0::0	--	--
CNVR_5737	chr11	20362474	20520462	2::1	4.89(0.43, 55.05)	0.198907	2::1	4.89(0.43, 55.05)	0.198907	0::0	--	--
CNVR_4703	chr8	104780901	105197240	16::60	0.67(0.37, 1.23)	0.198913	15::60	0.62(0.34, 1.15)	0.129291	1::0	--	0.990748
CNVR_6772	chr13	94868584	94909158	3::16	0.43(0.12, 1.55)	0.198937	3::16	0.43(0.12, 1.55)	0.198937	0::0	--	--
CNVR_7756	chr17	27401852	27463465	19::62	0.69(0.39, 1.22)	0.198944	19::62	0.69(0.39, 1.22)	0.198944	0::0	--	--
CNVR_8661	chr20	62827749	62840852	19::48	1.47(0.82, 2.65)	0.199142	18::48	1.39(0.76, 2.52)	0.283943	1::0	--	0.990958
CNVR_328	chr1	115354525	115470912	1::1	8.79(0.32, 242.56)	0.199176	1::1	8.79(0.32, 242.56)	0.199176	0::0	--	--
CNVR_5501	chr10	86096608	86270395	1::1	8.79(0.32, 242.56)	0.199176	1::1	8.79(0.32, 242.56)	0.199176	0::0	--	--
CNVR_1357	chr2	201847877	201858345	8::13	1.87(0.72, 4.87)	0.199518	8::13	1.87(0.72, 4.87)	0.199518	0::0	--	--
CNVR_1490	chr2	241974013	242015651	77::281	0.83(0.63, 1.1)	0.199555	77::281	0.83(0.63, 1.1)	0.199555	0::0	--	--
CNVR_5021	chr9	91900556	92071793	8::13	1.87(0.72, 4.86)	0.199567	8::11	2.38(0.89, 6.38)	0.0845902	0::2	0(0, Inf)	0.986889
CNVR_4557	chr8	52398025	52500150	1::2	17.3(0.22, 1351.11)	0.199855	1::2	17.3(0.22, 1351.11)	0.199855	0::0	--	--
CNVR_3296	chr5	178539382	178634658	6::26	0.54(0.21, 1.39)	0.200288	6::23	0.63(0.24, 1.66)	0.349558	0::3	0(0, Inf)	0.982835
CNVR_8224	chr19	1218384	1329375	999::3201	0.94(0.85, 1.03)	0.200433	996::3187	0.94(0.85, 1.04)	0.21466	3::14	0.58(0.12, 2.77)	0.493298
CNVR_7455	chr16	12621438	12877512	1::13	0.25(0.03, 2.07)	0.200593	1::11	0.29(0.03, 2.4)	0.249552	0::2	0(0, Inf)	0.989116
CNVR_1719	chr3	62221041	62328202	1::1	8.92(0.31, 254.92)	0.200687	0::0	--	NA	1::1	8.92(0.31, 254.92)	0.200687
CNVR_2692	chr4	180551100	180591327	1::9	0.25(0.03, 2.07)	0.201019	1::9	0.25(0.03, 2.07)	0.201019	0::0	--	--
CNVR_6795	chr13	101217779	101338310	3::7	3.04(0.55, 16.68)	0.201122	3::7	3.04(0.55, 16.68)	0.201122	0::0	--	--
CNVR_3547	chr6	53316533	53363726	5::3	2.6(0.6, 11.25)	0.201208	5::2	3.99(0.74, 21.4)	0.106494	0::1	0(0, Inf)	0.991704
CNVR_7200	chr15	42138456	42185483	440::1460	0.92(0.81, 1.05)	0.201258	439::1460	0.92(0.81, 1.04)	0.187578	1::0	--	0.991162
CNVR_4293	chr7	126460664	126535601	2::1	11.14(0.28, 448.98)	0.20127	2::1	11.14(0.28, 448.98)	0.20127	0::0	--	--
CNVR_2740	chr5	2737700	2795295	1::1	8.78(0.31, 246.11)	0.201531	1::1	8.78(0.31, 246.11)	0.201531	0::0	--	--
CNVR_4847	chr8	142221680	142239378	17::33	1.49(0.81, 2.76)	0.202295	17::33	1.49(0.81, 2.76)	0.202295	0::0	--	--
CNVR_4372	chr7	154097732	154126742	1::1	6.1(0.38, 98.35)	0.202665	1::1	6.1(0.38, 98.35)	0.202665	0::0	--	--
CNVR_7304	chr15	69027883	69341065	4::8	2.51(0.61, 10.36)	0.202727	4::8	2.51(0.61, 10.36)	0.202727	0::0	--	--
CNVR_3876	chr6	158622391	158735297	2::2	5.45(0.4, 73.97)	0.202837	2::2	5.45(0.4, 73.97)	0.202837	0::0	--	--
CNVR_6966	chr14	57264486	57494821	2::1	5.05(0.42, 61.25)	0.203075	2::0	--	0.98755	0::1	0(0, Inf)	0.992376
CNVR_6173	chr12	18414253	18571526	19::59	0.69(0.4, 1.22)	0.203176	19::59	0.69(0.4, 1.22)	0.203176	0::0	--	--
CNVR_4988	chr9	79801865	80017019	1::1	6.59(0.36, 120.6)	0.203734	1::1	6.59(0.36, 120.6)	0.203734	0::0	--	--
CNVR_1745	chr3	66444697	66458702	3::5	2.87(0.56, 14.53)	0.203945	3::4	3.12(0.58, 16.79)	0.186012	0::1	0(0, Inf)	0.993168
CNVR_3485	chr6	36329418	36344214	9::19	1.74(0.74, 4.06)	0.203971	9::19	1.74(0.74, 4.06)	0.203971	0::0	--	--
CNVR_4452	chr8	17819790	17876575	1::10	0.24(0.03, 2.16)	0.204187	1::10	0.24(0.03, 2.16)	0.204187	0::0	--	--
CNVR_8637	chr20	55408853	55431572	9::16	1.87(0.71, 4.95)	0.204649	8::16	1.59(0.58, 4.33)	0.366424	1::0	--	0.990813
CNVR_4882	chr9	15681901	15986488	5::26	0.52(0.19, 1.43)	0.20488	5::26	0.52(0.19, 1.43)	0.20488	0::0	--	--
CNVR_5630	chr10	123435817	123458645	9::42	0.59(0.26, 1.33)	0.204996	9::41	0.61(0.27, 1.39)	0.242612	0::1	0(0, Inf)	0.991878
CNVR_8536	chr20	31315867	31367068	3::6	3(0.55, 16.48)	0.205375	3::6	3(0.55, 16.48)	0.205375	0::0	--	--
CNVR_945	chr2	59439450	59673531	2::4	5.05(0.41, 61.9)	0.20578	2::4	5.05(0.41, 61.9)	0.20578	0::0	--	--
CNVR_4006	chr7	24612441	24758796	23::60	0.71(0.42, 1.21)	0.206037	23::60	0.71(0.42, 1.21)	0.206037	0::0	--	--
CNVR_8418	chr19	55586790	55625945	3::25	0.44(0.12, 1.57)	0.206241	3::24	0.5(0.14, 1.82)	0.295158	0::1	0(0, Inf)	0.991453
CNVR_8380	chr19	47716347	47875728	18::63	1.48(0.81, 2.72)	0.206649	18::62	1.49(0.81, 2.75)	0.199053	0::1	0(0, Inf)	0.99303
CNVR_7248	chr15	55466477	55649225	3::3	3.53(0.5, 25.03)	0.206653	3::3	3.53(0.5, 25.03)	0.206653	0::0	--	--
CNVR_2432	chr4	96341886	96481619	3::4	3.04(0.54, 17.16)	0.206965	1::4	1.3(0.12, 13.92)	0.82817	2::0	--	0.987478
CNVR_7318	chr15	74235500	74347724	1::15	0.25(0.03, 2.13)	0.207006	1::15	0.25(0.03, 2.13)	0.207006	0::0	--	--
CNVR_6655	chr13	49531002	49570216	4::11	2.32(0.63, 8.6)	0.207762	4::11	2.32(0.63, 8.6)	0.207762	0::0	--	--
CNVR_367	chr1	154909268	155057647	59::153	1.24(0.89, 1.74)	0.207903	59::152	1.25(0.89, 1.75)	0.195302	0::1	0(0, Inf)	0.992278
CNVR_3857	chr6	153285650	153335955	1::14	0.25(0.03, 2.15)	0.208201	1::14	0.25(0.03, 2.15)	0.208201	0::0	--	--
CNVR_8597	chr20	47171338	47498557	3::3	2.9(0.55, 15.29)	0.20821	3::3	2.9(0.55, 15.29)	0.20821	0::0	--	--
CNVR_5628	chr10	123353869	123372432	68::188	1.23(0.89, 1.72)	0.208663	67::186	1.24(0.89, 1.73)	0.202005	1::2	0.9(0.06, 14.07)	0.941679
CNVR_4094	chr7	51553479	51615506	2::4	3.6(0.49, 26.56)	0.209409	2::4	3.6(0.49, 26.56)	0.209409	0::0	--	--
CNVR_5764	chr11	33117360	33183044	4::4	2.65(0.58, 12.19)	0.209535	2::2	3.58(0.35, 36.53)	0.282012	2::2	2.1(0.27, 16.08)	0.476853
CNVR_2872	chr5	45912279	46075958	23::86	0.72(0.43, 1.21)	0.209692	20::75	0.65(0.37, 1.14)	0.130916	3::11	1.52(0.37, 6.36)	0.56288
CNVR_2646	chr4	166667602	166850444	2::1	7.44(0.32, 171.45)	0.209971	1::1	4.44(0.1, 199.99)	0.443338	1::0	--	0.99137
CNVR_44	chr1	16051349	16110816	8::35	0.59(0.26, 1.35)	0.210077	8::35	0.59(0.26, 1.35)	0.210077	0::0	--	--
CNVR_7647	chr16	84208335	84236112	25::58	1.41(0.82, 2.4)	0.210098	25::58	1.41(0.82, 2.4)	0.210098	0::0	--	--
CNVR_7027	chr14	77481725	77562721	3::6	2.68(0.57, 12.49)	0.210124	3::6	2.68(0.57, 12.49)	0.210124	0::0	--	--
CNVR_8882	chr22	46480602	46525795	73::208	1.21(0.9, 1.64)	0.210158	73::208	1.21(0.9, 1.64)	0.210158	0::0	--	--
CNVR_7055	chr14	86504916	86598830	3::14	0.43(0.12, 1.6)	0.210275	3::14	0.43(0.12, 1.6)	0.210275	0::0	--	--
CNVR_711	chr1	246003615	246003672	2::2	4.46(0.43, 46.4)	0.210433	2::1	15.22(0.53, 438.53)	0.112297	0::1	0(0, Inf)	0.992336
CNVR_1378	chr2	206843819	207045771	1::2	5.63(0.38, 84.1)	0.210617	1::2	5.63(0.38, 84.1)	0.210617	0::0	--	--
CNVR_1919	chr3	124860138	124891425	2::2	3.67(0.48, 28.11)	0.211012	2::2	3.67(0.48, 28.11)	0.211012	0::0	--	--
CNVR_3005	chr5	88990017	89092733	5::3	2.79(0.56, 13.96)	0.211265	5::3	2.79(0.56, 13.96)	0.211265	0::0	--	--
CNVR_118	chr1	39943453	40160149	3::11	2.65(0.57, 12.27)	0.211319	3::11	2.65(0.57, 12.27)	0.211319	0::0	--	--
CNVR_6707	chr13	73662659	73665200	39::92	1.31(0.86, 2.01)	0.211502	38::92	1.26(0.82, 1.94)	0.284107	1::0	--	0.990604
CNVR_4544	chr8	42989092	43404925	2::15	0.36(0.07, 1.78)	0.211597	2::12	0.47(0.09, 2.45)	0.372067	0::3	0(0, Inf)	0.98484
CNVR_1095	chr2	117778933	117913186	5::18	0.43(0.12, 1.61)	0.211932	0::0	--	NA	5::18	0.43(0.12, 1.61)	0.211932
CNVR_3680	chr6	104910848	104936786	18::72	0.7(0.39, 1.23)	0.212089	5::21	0.67(0.23, 1.96)	0.45967	13::51	0.71(0.36, 1.38)	0.312009
CNVR_8264	chr19	14438596	14494474	1::1	9.87(0.27, 359.69)	0.212163	1::1	9.87(0.27, 359.69)	0.212163	0::0	--	--
CNVR_6758	chr13	90261236	90483983	1::11	0.26(0.03, 2.14)	0.212174	1::10	0.29(0.04, 2.38)	0.249506	0::1	0(0, Inf)	0.992091
CNVR_8795	chr22	24339634	24385248	869::2552	1.06(0.97, 1.17)	0.212528	841::2481	1.06(0.97, 1.17)	0.211344	28::71	1.03(0.63, 1.7)	0.899536
CNVR_6462	chr12	111684253	111706878	3::22	0.45(0.13, 1.59)	0.21279	3::21	0.52(0.15, 1.87)	0.319344	0::1	0(0, Inf)	0.991321
CNVR_7824	chr17	46019601	46039554	2::13	0.37(0.08, 1.76)	0.212792	2::13	0.37(0.08, 1.76)	0.212792	0::0	--	--
CNVR_815	chr2	24698565	24732569	5::15	2.12(0.65, 6.95)	0.212838	5::15	2.12(0.65, 6.95)	0.212838	0::0	--	--
CNVR_8386	chr19	49097887	49206604	49::142	1.26(0.87, 1.82)	0.213132	49::137	1.31(0.9, 1.9)	0.153266	0::5	0(0, Inf)	0.98156
CNVR_116	chr1	39255293	39350743	2::4	4.19(0.44, 39.97)	0.213346	2::4	4.19(0.44, 39.97)	0.213346	0::0	--	--
CNVR_4050	chr7	36359387	36522751	2::3	3.73(0.47, 29.71)	0.213437	2::3	3.73(0.47, 29.71)	0.213437	0::0	--	--
CNVR_2676	chr4	175964181	176059327	3::19	0.44(0.12, 1.6)	0.213586	3::19	0.44(0.12, 1.6)	0.213586	0::0	--	--
CNVR_8166	chr18	59979135	60064225	3::8	3.49(0.49, 25.1)	0.213966	3::8	3.49(0.49, 25.1)	0.213966	0::0	--	--
CNVR_5148	chr9	120122802	120216661	1::1	10.62(0.25, 442.54)	0.214352	1::1	10.62(0.25, 442.54)	0.214352	0::0	--	--
CNVR_8770	chr21	43139598	43202354	8::43	0.6(0.26, 1.35)	0.214409	8::43	0.6(0.26, 1.35)	0.214409	0::0	--	--
CNVR_83	chr1	28285155	28520234	9::15	1.74(0.73, 4.17)	0.214481	9::15	1.74(0.73, 4.17)	0.214481	0::0	--	--
CNVR_7191	chr15	40177769	40256743	2::4	4.1(0.44, 38.03)	0.214536	2::4	4.1(0.44, 38.03)	0.214536	0::0	--	--
CNVR_7334	chr15	78747924	78787581	37::111	0.76(0.49, 1.17)	0.214654	31::97	0.69(0.43, 1.1)	0.115908	6::14	1.57(0.47, 5.2)	0.460426
CNVR_7629	chr16	80451191	80568574	4::11	2.33(0.61, 8.91)	0.214802	2::10	1.05(0.19, 5.82)	0.958672	2::1	22.58(1.48, 345.14)	0.0250834
CNVR_6561	chr13	19316500	19479226	48::155	1.26(0.87, 1.82)	0.214958	0::0	--	NA	48::155	1.26(0.87, 1.82)	0.214958
CNVR_6176	chr12	19991869	20372500	3::4	3.43(0.49, 24.09)	0.215225	2::2	9.81(0.75, 128.06)	0.0815463	1::2	0.83(0.05, 12.79)	0.891821
CNVR_1610	chr3	29219112	29270896	3::3	3(0.53, 17.06)	0.215256	3::3	3(0.53, 17.06)	0.215256	0::0	--	--
CNVR_6695	chr13	67226971	67572222	3::5	2.88(0.54, 15.31)	0.21538	3::4	2.95(0.54, 16.03)	0.210316	0::1	0(0, Inf)	0.993889
CNVR_6331	chr12	67064405	67442174	1::10	0.26(0.03, 2.17)	0.215387	1::7	0.37(0.04, 3.21)	0.3654	0::3	0(0, Inf)	0.985144
CNVR_4249	chr7	108614279	108774900	6::16	0.53(0.2, 1.44)	0.215443	6::16	0.53(0.2, 1.44)	0.215443	0::0	--	--
CNVR_5136	chr9	117582607	117636880	2::1	7.89(0.3, 208.24)	0.215965	2::1	7.89(0.3, 208.24)	0.215965	0::0	--	--
CNVR_7837	chr17	47050275	47096663	13::57	0.65(0.33, 1.28)	0.21629	13::56	0.66(0.34, 1.31)	0.234722	0::1	0(0, Inf)	0.992293
CNVR_5258	chr10	8580327	8599827	1::11	0.26(0.03, 2.19)	0.21639	1::10	0.26(0.03, 2.19)	0.217408	0::1	0(0, Inf)	0.994105
CNVR_4733	chr8	116819887	117132730	2::2	3.99(0.44, 35.85)	0.216623	1::2	2.64(0.2, 34.72)	0.459435	1::0	--	0.991319
CNVR_914	chr2	49126802	49143994	2::4	3.31(0.49, 22.15)	0.216954	2::4	3.31(0.49, 22.15)	0.216954	0::0	--	--
CNVR_2380	chr4	80927001	81135132	9::15	1.73(0.72, 4.16)	0.21754	8::15	1.63(0.66, 4.02)	0.284596	1::0	--	0.991666
CNVR_3486	chr6	36396908	36565309	4::6	2.4(0.6, 9.63)	0.217891	3::6	1.84(0.41, 8.33)	0.430485	1::0	--	0.991071
CNVR_4696	chr8	101878357	102012806	2::1	4.68(0.4, 54.39)	0.217951	2::1	4.68(0.4, 54.39)	0.217951	0::0	--	--
CNVR_2990	chr5	83224184	83278875	22::30	1.48(0.79, 2.74)	0.218025	22::29	1.54(0.82, 2.88)	0.176807	0::1	0(0, Inf)	0.991864
CNVR_854	chr2	32698773	32864361	26::36	1.43(0.81, 2.54)	0.218209	25::34	1.49(0.83, 2.69)	0.182238	1::2	0.7(0.06, 8.89)	0.78621
CNVR_5634	chr10	123724389	123731303	2::4	4.07(0.44, 38.05)	0.218263	2::4	4.07(0.44, 38.05)	0.218263	0::0	--	--
CNVR_4972	chr9	75675098	75782511	6::10	1.96(0.67, 5.7)	0.218335	6::10	1.96(0.67, 5.7)	0.218335	0::0	--	--
CNVR_4269	chr7	119915868	119937759	5::11	2.09(0.65, 6.74)	0.21856	5::11	2.09(0.65, 6.74)	0.21856	0::0	--	--
CNVR_8467	chr20	7022257	7067739	33::85	0.75(0.47, 1.19)	0.218582	32::85	0.72(0.45, 1.15)	0.168384	1::0	--	0.991214
CNVR_743	chr2	10537018	10576425	21::49	1.43(0.81, 2.54)	0.218811	20::49	1.39(0.78, 2.48)	0.270631	1::0	--	0.991542
CNVR_7940	chr17	76119293	76174282	13::30	1.58(0.76, 3.27)	0.218936	13::30	1.58(0.76, 3.27)	0.218936	0::0	--	--
CNVR_886	chr2	42321553	42526513	9::13	1.79(0.71, 4.5)	0.218975	9::13	1.79(0.71, 4.5)	0.218975	0::0	--	--
CNVR_3134	chr5	131743465	131831059	10::19	1.67(0.74, 3.78)	0.218998	10::19	1.67(0.74, 3.78)	0.218998	0::0	--	--
CNVR_6025	chr11	114330018	114544427	9::24	0.6(0.27, 1.35)	0.219304	9::24	0.6(0.27, 1.35)	0.219304	0::0	--	--
CNVR_1164	chr2	141717646	141833788	19::28	1.51(0.78, 2.93)	0.219362	19::28	1.51(0.78, 2.93)	0.219362	0::0	--	--
CNVR_7214	chr15	45427035	45428419	4::23	0.5(0.17, 1.51)	0.21964	3::22	0.4(0.11, 1.39)	0.149782	1::1	2.07(0.12, 34.48)	0.612661
CNVR_295	chr1	105365300	105374760	1::8	0.26(0.03, 2.21)	0.219698	1::8	0.26(0.03, 2.21)	0.219698	0::0	--	--
CNVR_4340	chr7	144074629	144123589	6::18	2.23(0.62, 8.06)	0.219703	5::17	1.61(0.38, 6.72)	0.51566	1::1	18.47(0.6, 565.45)	0.0948009
CNVR_3669	chr6	101027440	101312098	14::49	0.67(0.35, 1.27)	0.219948	14::47	0.69(0.36, 1.31)	0.255112	0::2	0(0, Inf)	0.989023
CNVR_2079	chr3	177045083	177103297	3::3	2.81(0.54, 14.64)	0.220217	3::3	2.81(0.54, 14.64)	0.220217	0::0	--	--
CNVR_2154	chr3	197146289	197346972	4::20	0.49(0.16, 1.54)	0.220336	2::10	0.43(0.08, 2.22)	0.315548	2::10	0.55(0.11, 2.72)	0.465382
CNVR_8233	chr19	5022604	5154422	9::24	1.7(0.73, 3.95)	0.220961	9::24	1.7(0.73, 3.95)	0.220961	0::0	--	--
CNVR_7321	chr15	75041351	75181122	41::101	1.3(0.86, 1.96)	0.221145	39::101	1.25(0.82, 1.9)	0.30551	2::0	--	0.987827
CNVR_1500	chr3	4304897	4313486	1::20	0.28(0.04, 2.18)	0.222004	1::20	0.28(0.04, 2.18)	0.222004	0::0	--	--
CNVR_1715	chr3	60543675	60557686	1::12	0.27(0.03, 2.18)	0.222004	0::7	0(0, Inf)	0.977659	1::5	0.64(0.07, 5.85)	0.691247
CNVR_1727	chr3	63833050	63919877	23::72	1.42(0.81, 2.49)	0.222144	23::70	1.47(0.84, 2.6)	0.179807	0::2	0(0, Inf)	0.988491
CNVR_2558	chr4	135510842	135803221	24::49	1.41(0.81, 2.44)	0.222157	23::46	1.44(0.82, 2.54)	0.20501	1::3	0.93(0.07, 11.56)	0.9539
CNVR_4235	chr7	104585383	104755817	1::9	0.27(0.03, 2.23)	0.222236	1::9	0.27(0.03, 2.23)	0.222236	0::0	--	--
CNVR_1047	chr2	89144608	89301632	2::10	0.36(0.07, 1.84)	0.222326	2::10	0.36(0.07, 1.84)	0.222326	0::0	--	--
CNVR_7580	chr16	66613841	66860994	11::45	0.63(0.3, 1.32)	0.222531	11::45	0.63(0.3, 1.32)	0.222531	0::0	--	--
CNVR_5572	chr10	109988645	110005717	1::1	10.38(0.24, 446.88)	0.222754	1::1	10.38(0.24, 446.88)	0.222754	0::0	--	--
CNVR_4839	chr8	139818903	140236247	2::4	3.68(0.45, 29.99)	0.222754	2::3	4.1(0.45, 37.06)	0.209648	0::1	0(0, Inf)	0.99349
CNVR_6806	chr13	103687581	103699214	11::28	1.63(0.74, 3.57)	0.223026	0::0	--	NA	11::28	1.63(0.74, 3.57)	0.223026
CNVR_8347	chr19	39038164	39062387	2::5	3.56(0.46, 27.37)	0.223177	2::5	3.56(0.46, 27.37)	0.223177	0::0	--	--
CNVR_2666	chr4	173893356	173916919	1::1	7.29(0.3, 178.4)	0.223378	1::1	7.29(0.3, 178.4)	0.223378	0::0	--	--
CNVR_4091	chr7	50255471	50435778	2::4	3.39(0.47, 24.18)	0.223816	2::4	3.39(0.47, 24.18)	0.223816	0::0	--	--
CNVR_4440	chr8	14135277	14159133	8::15	1.84(0.69, 4.9)	0.223863	8::14	1.85(0.69, 4.96)	0.218866	0::1	0(0, Inf)	0.993604
CNVR_6287	chr12	52869016	52881381	2::16	0.39(0.08, 1.79)	0.223897	2::14	0.43(0.09, 2.02)	0.282507	0::2	0(0, Inf)	0.989033
CNVR_4500	chr8	29315205	29353676	1::1	12.75(0.21, 771.87)	0.22396	1::1	12.75(0.21, 771.87)	0.22396	0::0	--	--
CNVR_2311	chr4	58614509	58843235	2::19	0.38(0.08, 1.8)	0.224194	2::19	0.38(0.08, 1.8)	0.224194	0::0	--	--
CNVR_744	chr2	11030537	11092614	2::18	0.27(0.03, 2.22)	0.224234	2::18	0.27(0.03, 2.22)	0.224234	0::0	--	--
CNVR_4773	chr8	127696127	127811208	2::2	5.76(0.34, 97.17)	0.224744	1::2	3.17(0.09, 117.04)	0.530947	1::0	--	0.991319
CNVR_6455	chr12	108973517	109060849	26::61	1.38(0.82, 2.33)	0.224882	26::60	1.43(0.84, 2.41)	0.184284	0::1	0(0, Inf)	0.991747
CNVR_7010	chr14	70713156	70735921	5::15	2.02(0.65, 6.32)	0.225191	4::10	2.36(0.65, 8.66)	0.193844	1::5	1.25(0.11, 13.94)	0.857647
CNVR_1521	chr3	8646437	8767643	1::2	5.55(0.35, 88.91)	0.225571	0::2	0(0, Inf)	0.990419	1::0	--	0.990902
CNVR_7752	chr17	21396058	21482568	14::71	0.68(0.37, 1.27)	0.225593	2::17	0.48(0.1, 2.26)	0.352824	12::54	0.73(0.37, 1.45)	0.375601
CNVR_3493	chr6	36984814	36990185	10::17	1.68(0.73, 3.88)	0.225757	10::17	1.68(0.73, 3.88)	0.225757	0::0	--	--
CNVR_6743	chr13	84867904	85091022	7::11	1.88(0.68, 5.22)	0.225961	7::9	2.33(0.79, 6.89)	0.12609	0::2	0(0, Inf)	0.988735
CNVR_425	chr1	171285439	171308470	14::34	1.56(0.76, 3.18)	0.226018	14::34	1.56(0.76, 3.18)	0.226018	0::0	--	--
CNVR_681	chr1	238211471	238582766	1::1	11.82(0.22, 644.98)	0.226065	1::1	11.82(0.22, 644.98)	0.226065	0::0	--	--
CNVR_8877	chr22	45007468	45126776	30::83	1.34(0.84, 2.14)	0.226219	30::83	1.34(0.84, 2.14)	0.226219	0::0	--	--
CNVR_8678	chr21	18330656	18393010	35::87	0.75(0.48, 1.19)	0.226583	35::87	0.75(0.48, 1.19)	0.226583	0::0	--	--
CNVR_1002	chr2	76642808	76662356	2::4	3.54(0.46, 27.44)	0.22669	1::4	1.78(0.14, 23.24)	0.658431	1::0	--	0.990918
CNVR_1845	chr3	100351696	100444638	70::192	1.21(0.89, 1.64)	0.226809	0::0	--	NA	70::192	1.21(0.89, 1.64)	0.226809
CNVR_2008	chr3	154098268	154372164	4::21	0.51(0.17, 1.52)	0.226956	4::21	0.51(0.17, 1.52)	0.226956	0::0	--	--
CNVR_5885	chr11	74015281	74154110	1::20	0.28(0.04, 2.19)	0.227129	1::20	0.28(0.04, 2.19)	0.227129	0::0	--	--
CNVR_2966	chr5	76253234	76395185	9::27	1.74(0.71, 4.27)	0.227523	9::27	1.74(0.71, 4.27)	0.227523	0::0	--	--
CNVR_6881	chr14	29198485	29271486	2::4	3.57(0.45, 28.27)	0.22807	2::3	8(0.75, 85.76)	0.0857818	0::1	0(0, Inf)	0.992078
CNVR_5866	chr11	69312305	69314863	8::27	0.59(0.25, 1.39)	0.228464	8::27	0.59(0.25, 1.39)	0.228464	0::0	--	--
CNVR_148	chr1	50788847	50923944	2::2	4.03(0.42, 38.97)	0.22862	2::2	4.03(0.42, 38.97)	0.22862	0::0	--	--
CNVR_2856	chr5	39794548	39897572	2::2	3.6(0.45, 28.96)	0.228773	2::2	3.6(0.45, 28.96)	0.228773	0::0	--	--
CNVR_5488	chr10	81021543	81026102	13::32	1.54(0.76, 3.12)	0.228949	13::32	1.54(0.76, 3.12)	0.228949	0::0	--	--
CNVR_1101	chr2	120159868	120285696	6::6	2.19(0.61, 7.88)	0.228981	6::6	2.19(0.61, 7.88)	0.228981	0::0	--	--
CNVR_2706	chr4	183349618	183388388	4::6	2.88(0.51, 16.15)	0.229264	4::6	2.88(0.51, 16.15)	0.229264	0::0	--	--
CNVR_2395	chr4	87996745	88234594	2::2	5.15(0.36, 74.78)	0.229611	0::0	--	NA	2::2	5.15(0.36, 74.78)	0.229611
CNVR_3834	chr6	151617320	151626173	5::27	0.53(0.19, 1.49)	0.229993	5::27	0.53(0.19, 1.49)	0.229993	0::0	--	--
CNVR_8225	chr19	1815898	1856187	304::877	1.1(0.94, 1.28)	0.230977	303::876	1.1(0.94, 1.28)	0.244729	1::1	5.34(0.12, 232.57)	0.384547
CNVR_6479	chr12	114982987	114986596	4::5	2.51(0.56, 11.27)	0.231135	4::3	7.39(1.23, 44.31)	0.0286542	0::2	0(0, Inf)	0.987824
CNVR_1487	chr2	239972561	240061401	24::62	1.38(0.82, 2.32)	0.231549	24::62	1.38(0.82, 2.32)	0.231549	0::0	--	--
CNVR_4140	chr7	77001201	77373163	7::12	1.89(0.67, 5.39)	0.231612	7::12	1.89(0.67, 5.39)	0.231612	0::0	--	--
CNVR_4949	chr9	36408108	36693099	1::1	12.04(0.2, 710.13)	0.231613	1::1	12.04(0.2, 710.13)	0.231613	0::0	--	--
CNVR_4852	chr8	145569535	145780324	323::954	1.1(0.94, 1.27)	0.231681	321::951	1.09(0.94, 1.27)	0.234657	2::3	1.23(0.11, 13.47)	0.865442
CNVR_6765	chr13	92882848	93029451	2::3	4.39(0.39, 49.63)	0.231843	2::0	--	0.98748	0::3	0(0, Inf)	0.992107
CNVR_3539	chr6	49871812	50099983	4::4	2.44(0.56, 10.59)	0.232115	3::4	1.82(0.37, 8.8)	0.459073	1::0	--	0.99106
CNVR_5185	chr9	128748630	129064599	1::5	0.27(0.03, 2.34)	0.232386	1::4	0.4(0.04, 3.61)	0.411929	0::1	0(0, Inf)	0.991253
CNVR_472	chr1	186278263	186441586	4::22	0.48(0.15, 1.59)	0.23243	4::22	0.48(0.15, 1.59)	0.23243	0::0	--	--
CNVR_1368	chr2	204245066	204249400	2::2	3.77(0.43, 33.35)	0.232457	2::2	3.77(0.43, 33.35)	0.232457	0::0	--	--
CNVR_8524	chr20	23318014	23414801	8::17	1.73(0.7, 4.29)	0.23289	6::16	1.3(0.48, 3.52)	0.603279	2::1	18.34(0.86, 390.67)	0.0622808
CNVR_929	chr2	53846060	54060152	2::1	5.47(0.33, 89.49)	0.233009	1::1	5.47(0.33, 89.49)	0.233009	1::0	--	--
CNVR_6285	chr12	52690637	52781897	9::61	0.63(0.3, 1.34)	0.233053	2::8	1.36(0.25, 7.52)	0.72188	7::53	0.54(0.23, 1.27)	0.157582
CNVR_1533	chr3	11731029	11896348	5::5	2.54(0.55, 11.73)	0.233076	0::0	--	NA	5::5	2.54(0.55, 11.73)	0.233076
CNVR_7747	chr17	18122509	18181547	109::382	0.86(0.68, 1.1)	0.233286	109::382	0.86(0.68, 1.1)	0.233286	0::0	--	--
CNVR_8472	chr20	8099663	8126921	1::16	0.28(0.03, 2.3)	0.233422	1::16	0.28(0.03, 2.3)	0.233422	0::0	--	--
CNVR_6311	chr12	59529479	59735222	4::19	0.51(0.17, 1.55)	0.233532	4::18	0.58(0.19, 1.78)	0.340904	0::1	0(0, Inf)	0.991321
CNVR_389	chr1	160591997	160604065	1::1	5.42(0.34, 87.36)	0.233592	1::1	5.42(0.34, 87.36)	0.233592	0::0	--	--
CNVR_496	chr1	193331558	193734901	1::4	0.25(0.02, 2.48)	0.233835	1::3	0.32(0.03, 3.61)	0.356324	0::1	0(0, Inf)	0.991597
CNVR_898	chr2	43900435	43911422	1::21	0.28(0.03, 2.31)	0.234845	1::21	0.28(0.03, 2.31)	0.234845	0::0	--	--
CNVR_7096	chr14	96139333	96169578	3::4	3.57(0.44, 29.14)	0.235093	3::4	3.57(0.44, 29.14)	0.235093	0::0	--	--
CNVR_5373	chr10	38709449	38946075	5::9	2.1(0.62, 7.14)	0.235289	0::0	--	NA	5::9	2.1(0.62, 7.14)	0.235289
CNVR_6164	chr12	15155575	15295126	1::7	0.26(0.03, 2.38)	0.235523	1::4	0.74(0.07, 7.55)	0.800709	0::3	0(0, Inf)	0.984113
CNVR_7903	chr17	68149253	68411446	4::5	2.28(0.58, 8.91)	0.23582	4::5	2.28(0.58, 8.91)	0.23582	0::0	--	--
CNVR_2984	chr5	81314720	81428073	29::81	0.75(0.46, 1.21)	0.235919	29::79	0.77(0.47, 1.25)	0.285716	0::2	0(0, Inf)	0.988591
CNVR_2512	chr4	120055799	120112050	1::2	7.02(0.28, 176.46)	0.236162	1::1	8.37(0.26, 272.07)	0.231677	0::1	0(0, Inf)	0.994084
CNVR_2214	chr4	18679740	18961511	1::8	0.28(0.03, 2.31)	0.236449	1::8	0.28(0.03, 2.31)	0.236449	0::0	--	--
CNVR_7965	chr18	1917039	1980884	58::156	1.23(0.87, 1.73)	0.236488	58::155	1.24(0.88, 1.74)	0.225329	0::1	0(0, Inf)	0.992419
CNVR_4167	chr7	83399295	83549033	1::1	9.75(0.22, 423.07)	0.236508	1::1	9.75(0.22, 423.07)	0.236508	0::0	--	--
CNVR_6601	chr13	31844362	32202334	2::2	3.54(0.44, 28.65)	0.236589	1::1	4.07(0.23, 73.1)	0.341203	1::1	3.04(0.15, 62.29)	0.471308
CNVR_2818	chr5	27100235	27115149	2::11	0.39(0.08, 1.87)	0.236871	2::11	0.39(0.08, 1.87)	0.236871	0::0	--	--
CNVR_209	chr1	73361805	73465162	14::41	0.67(0.34, 1.31)	0.236896	14::41	0.67(0.34, 1.31)	0.236896	0::0	--	--
CNVR_6150	chr12	12084073	12472919	3::2	3.29(0.46, 23.71)	0.237158	0::0	--	NA	3::2	3.29(0.46, 23.71)	0.237158
CNVR_879	chr2	41149199	41203265	2::13	0.4(0.09, 1.83)	0.237438	2::13	0.4(0.09, 1.83)	0.237438	0::0	--	--
CNVR_1630	chr3	34500346	34783142	4::6	2.41(0.56, 10.43)	0.237639	4::4	6.02(1.11, 32.63)	0.037312	0::2	0(0, Inf)	0.988152
CNVR_5633	chr10	123709196	123711590	2::5	3.63(0.43, 30.96)	0.238279	2::4	4.07(0.44, 38.05)	0.218264	0::1	0(0, Inf)	0.993457
CNVR_1659	chr3	41920335	41930220	1::1	9.62(0.22, 415.92)	0.238637	1::0	--	0.991125	0::1	0(0, Inf)	0.993608
CNVR_7606	chr16	76350438	76493142	1::9	0.27(0.03, 2.38)	0.238778	1::9	0.27(0.03, 2.38)	0.238778	0::0	--	--
CNVR_5430	chr10	63648027	63822179	7::15	1.78(0.68, 4.68)	0.239147	7::15	1.78(0.68, 4.68)	0.239147	0::0	--	--
CNVR_6174	chr12	19338608	19578108	3::12	0.39(0.08, 1.86)	0.239158	2::3	1.42(0.22, 9.29)	0.71768	1::9	0(0, 2.34088726894554e+174)	0.95095
CNVR_5108	chr9	111524704	111580137	3::2	3.8(0.41, 35.16)	0.239623	1::1	2.49(0.15, 41.53)	0.525148	2::1	7.32(0.21, 251.41)	0.270102
CNVR_615	chr1	221982925	222003561	21::34	1.44(0.78, 2.67)	0.239697	21::33	1.45(0.78, 2.67)	0.238482	0::1	0(0, Inf)	0.994105
CNVR_8458	chr20	6291533	6293304	4::13	0.46(0.12, 1.69)	0.239866	3::11	0.49(0.13, 1.86)	0.298359	1::2	0(0, Inf)	0.988178
CNVR_1935	chr3	128107020	128159360	157::537	0.89(0.72, 1.08)	0.240086	156::536	0.88(0.72, 1.08)	0.229498	1::1	1.67(0.1, 26.89)	0.717247
CNVR_3055	chr5	109317286	109370989	2::1	4.36(0.37, 50.88)	0.240727	2::1	4.36(0.37, 50.88)	0.240727	0::0	--	--
CNVR_5821	chr11	58524684	58594821	7::26	0.58(0.24, 1.44)	0.240776	7::25	0.6(0.24, 1.5)	0.274529	0::1	0(0, Inf)	0.992108
CNVR_5602	chr10	117433011	117541680	1::7	0.27(0.03, 2.43)	0.240839	1::7	0.27(0.03, 2.43)	0.240839	0::0	--	--
CNVR_2411	chr4	91210048	91350426	11::19	1.63(0.72, 3.69)	0.241003	10::19	1.41(0.61, 3.26)	0.420361	1::0	--	0.990435
CNVR_5111	chr9	111759212	111782671	1::1	9.47(0.22, 405.81)	0.241046	1::1	9.47(0.22, 405.81)	0.241046	0::0	--	--
CNVR_1505	chr3	5760464	5890054	2::5	0.23(0.02, 2.71)	0.241105	1::3	0.9(0.03, 30.06)	0.954269	1::2	0(0, 4.92191446441039e+179)	0.953685
CNVR_2318	chr4	61226421	61271092	1::1	11.17(0.2, 631.65)	0.241161	1::0	--	0.991153	0::1	0(0, Inf)	0.993798
CNVR_6849	chr13	113801737	113813854	2::9	2.81(0.5, 15.81)	0.241692	2::7	3.06(0.52, 17.89)	0.214666	0::2	0(0, Inf)	0.990956
CNVR_6738	chr13	82981685	83300270	9::38	0.63(0.29, 1.36)	0.242247	9::38	0.63(0.29, 1.36)	0.242247	0::0	--	--
CNVR_7751	chr17	21179461	21284224	7::36	0.6(0.25, 1.42)	0.242461	7::34	0.64(0.27, 1.53)	0.315544	0::2	0(0, Inf)	0.986836
CNVR_6507	chr12	117561783	117569720	45::140	0.8(0.54, 1.17)	0.243251	45::140	0.8(0.54, 1.17)	0.243251	0::0	--	--
CNVR_895	chr2	43705076	43731443	9::16	1.71(0.69, 4.23)	0.243472	9::16	1.71(0.69, 4.23)	0.243472	0::0	--	--
CNVR_1356	chr2	201502395	201566933	2::5	3.19(0.45, 22.34)	0.243643	2::5	3.19(0.45, 22.34)	0.243643	0::0	--	--
CNVR_6639	chr13	44223898	44381837	1::1	5.28(0.32, 87.19)	0.244397	1::0	--	0.990392	0::1	0(0, Inf)	0.992221
CNVR_5627	chr10	123179187	123196311	2::1	4.28(0.37, 49.42)	0.244479	0::0	--	NA	2::1	4.28(0.37, 49.42)	0.244479
CNVR_2425	chr4	95544162	95599800	1::6	0.26(0.03, 2.54)	0.244579	1::3	1.05(0.08, 13.97)	0.969047	0::3	0(0, Inf)	0.982938
CNVR_4194	chr7	92140397	92284537	2::2	3.23(0.45, 23.31)	0.244674	2::2	3.23(0.45, 23.31)	0.244674	0::0	--	--
CNVR_7174	chr15	35700737	35850125	3::18	0.47(0.13, 1.67)	0.244798	3::18	0.47(0.13, 1.67)	0.244798	0::0	--	--
CNVR_7398	chr15	97729313	97792087	1::1	6.66(0.27, 162.69)	0.244809	0::0	--	NA	1::1	6.66(0.27, 162.69)	0.244809
CNVR_1018	chr2	80164570	80399552	1::1	7.06(0.26, 190.22)	0.244851	0::1	0(0, Inf)	0.993185	1::0	--	0.991049
CNVR_7490	chr16	27232883	27378250	21::48	1.4(0.79, 2.48)	0.244999	21::48	1.4(0.79, 2.48)	0.244999	0::0	--	--
CNVR_3168	chr5	140464834	140626708	1::15	0.28(0.03, 2.4)	0.245151	0::15	0(0, 4.94773823581669e+282)	0.967278	1::0	--	0.991345
CNVR_8712	chr21	27676401	27729000	1::5	0.27(0.03, 2.44)	0.245257	1::5	0.27(0.03, 2.44)	0.245257	0::0	--	--
CNVR_1498	chr3	3842051	3844562	1::17	0.28(0.03, 2.38)	0.245561	1::15	0.29(0.03, 2.42)	0.251132	0::2	0(0, Inf)	0.99073
CNVR_7029	chr14	78309531	78358289	16::61	0.71(0.39, 1.27)	0.245633	16::61	0.71(0.39, 1.27)	0.245633	0::0	--	--
CNVR_3859	chr6	153395594	153404826	29::71	0.75(0.46, 1.22)	0.245636	29::71	0.75(0.46, 1.22)	0.245636	0::0	--	--
CNVR_323	chr1	114299516	114448390	21::53	1.39(0.8, 2.44)	0.245796	21::52	1.4(0.8, 2.46)	0.23842	0::1	0(0, Inf)	0.993053
CNVR_7512	chr16	50274451	50348410	27::72	1.34(0.82, 2.2)	0.245956	27::72	1.34(0.82, 2.2)	0.245956	0::0	--	--
CNVR_4375	chr7	154731607	154832227	1::3	4.29(0.37, 50.44)	0.246477	1::3	4.29(0.37, 50.44)	0.246477	0::0	--	--
CNVR_2086	chr3	179592240	179785101	4::3	2.64(0.51, 13.61)	0.246919	3::2	3.36(0.44, 25.93)	0.245277	1::1	1.62(0.1, 27.47)	0.736862
CNVR_7945	chr17	77100721	77110045	17::63	0.71(0.39, 1.27)	0.247075	17::63	0.71(0.39, 1.27)	0.247075	0::0	--	--
CNVR_5807	chr11	45977545	46122024	4::14	0.5(0.15, 1.62)	0.247362	4::14	0.5(0.15, 1.62)	0.247362	0::0	--	--
CNVR_630	chr1	225076573	225232265	11::39	0.65(0.31, 1.35)	0.247819	11::39	0.65(0.31, 1.35)	0.247819	0::0	--	--
CNVR_8097	chr18	40468883	40562283	7::10	1.91(0.64, 5.75)	0.247842	7::10	1.91(0.64, 5.75)	0.247842	0::0	--	--
CNVR_5631	chr10	123483898	123490323	2::3	3.27(0.44, 24.54)	0.248415	2::3	3.27(0.44, 24.54)	0.248415	0::0	--	--
CNVR_6106	chr12	1926029	1965955	21::88	0.74(0.44, 1.24)	0.248427	21::88	0.74(0.44, 1.24)	0.248427	0::0	--	--
CNVR_2072	chr3	175422241	175545049	1::1	5.14(0.32, 82.76)	0.248451	1::1	5.14(0.32, 82.76)	0.248451	0::0	--	--
CNVR_515	chr1	201125326	201202491	2::2	5.73(0.3, 110.93)	0.248507	2::2	5.73(0.3, 110.93)	0.248507	0::0	--	--
CNVR_6300	chr12	55715316	55907447	2::9	0.39(0.08, 1.92)	0.248567	2::9	0.39(0.08, 1.92)	0.248567	0::0	--	--
CNVR_1980	chr3	144992599	145059654	3::11	0.46(0.13, 1.71)	0.248836	3::11	0.46(0.13, 1.71)	0.248836	0::0	--	--
CNVR_8255	chr19	11400580	11401106	3::7	2.5(0.53, 11.93)	0.249336	3::6	2.7(0.54, 13.47)	0.22468	0::1	0(0, Inf)	0.993091
CNVR_4928	chr9	30251633	30267913	6::32	0.58(0.23, 1.46)	0.249365	6::32	0.58(0.23, 1.46)	0.249365	0::0	--	--
CNVR_4547	chr8	48727599	48801732	6::9	1.89(0.64, 5.59)	0.249594	6::9	1.89(0.64, 5.59)	0.249594	0::0	--	--
CNVR_3671	chr6	102456467	102512836	5::5	2.16(0.58, 8.06)	0.249772	5::5	2.16(0.58, 8.06)	0.249772	0::0	--	--
CNVR_8332	chr19	36477855	36631587	1::2	4.92(0.33, 74.12)	0.249807	1::1	5.38(0.32, 90.5)	0.242986	0::1	0(0, Inf)	0.99404
CNVR_3153	chr5	134772266	134798848	7::27	0.59(0.24, 1.45)	0.250381	7::27	0.59(0.24, 1.45)	0.250381	0::0	--	--
CNVR_5401	chr10	53838761	53910522	3::3	2.77(0.49, 15.74)	0.251057	3::2	5.62(0.82, 38.65)	0.0790737	0::1	0(0, Inf)	0.991368
CNVR_7231	chr15	49703679	49848012	1::1	7.54(0.24, 238.63)	0.251492	1::1	7.54(0.24, 238.63)	0.251492	0::0	--	--
CNVR_6104	chr12	1607512	1612091	11::29	1.59(0.72, 3.49)	0.251507	10::28	1.56(0.69, 3.54)	0.286488	1::1	1.95(0.1, 37.59)	0.657521
CNVR_5849	chr11	67782857	67820570	26::74	1.34(0.81, 2.21)	0.251979	26::74	1.34(0.81, 2.21)	0.251979	0::0	--	--
CNVR_5882	chr11	72937274	73123775	13::57	0.68(0.35, 1.32)	0.252088	13::57	0.68(0.35, 1.32)	0.252088	0::0	--	--
CNVR_2817	chr5	27012531	27062024	2::10	0.4(0.08, 1.92)	0.252435	2::10	0.4(0.08, 1.92)	0.252435	0::0	--	--
CNVR_2878	chr5	51336607	51634816	12::43	0.67(0.34, 1.33)	0.253273	12::43	0.67(0.34, 1.33)	0.253273	0::0	--	--
CNVR_2104	chr3	184794769	184795896	1::1	6.19(0.27, 141.06)	0.253364	0::0	--	NA	1::1	6.19(0.27, 141.06)	0.253364
CNVR_7080	chr14	93152319	93191884	8::20	1.81(0.65, 5)	0.254236	8::20	1.81(0.65, 5)	0.254236	0::0	--	--
CNVR_4535	chr8	40429030	40571616	2::1	4.85(0.32, 73.17)	0.254539	1::1	2.68(0.1, 70.01)	0.553196	1::0	--	0.991319
CNVR_5844	chr11	67040834	67117883	37::96	1.27(0.84, 1.93)	0.254565	37::95	1.28(0.84, 1.94)	0.249027	0::1	0(0, Inf)	0.993028
CNVR_832	chr2	26953354	26967124	2::1	4.07(0.36, 45.74)	0.255237	0::1	0(0, Inf)	0.991912	2::0	--	0.987313
CNVR_6103	chr12	701517	890366	34::100	1.28(0.83, 1.98)	0.255364	27::78	1.43(0.88, 2.32)	0.151845	7::22	0.91(0.36, 2.26)	0.834266
CNVR_2042	chr3	169139890	169193638	1::1	9.5(0.2, 459.52)	0.255429	1::1	9.5(0.2, 459.52)	0.255429	0::0	--	--
CNVR_552	chr1	206218340	206233135	23::66	1.36(0.8, 2.31)	0.255666	23::66	1.36(0.8, 2.31)	0.255666	0::0	--	--
CNVR_7566	chr16	62796921	63023182	1::1	8.14(0.22, 302.22)	0.255701	0::0	--	NA	1::1	8.14(0.22, 302.22)	0.255701
CNVR_7805	chr17	43474440	43525023	63::170	1.21(0.87, 1.67)	0.255937	63::169	1.21(0.87, 1.68)	0.247879	0::1	0(0, Inf)	0.992639
CNVR_4442	chr8	16399163	16513106	20::46	1.4(0.78, 2.51)	0.25598	20::45	1.41(0.79, 2.53)	0.250073	0::1	0(0, Inf)	0.993215
CNVR_1865	chr3	108213364	108304028	5::25	0.56(0.21, 1.52)	0.25605	5::25	0.56(0.21, 1.52)	0.25605	0::0	--	--
CNVR_5865	chr11	69273192	69288421	2::2	4.45(0.34, 58.51)	0.256195	2::2	4.45(0.34, 58.51)	0.256195	0::0	--	--
CNVR_3544	chr6	52418956	52539269	3::9	2.5(0.51, 12.16)	0.256357	3::9	2.5(0.51, 12.16)	0.256357	0::0	--	--
CNVR_115	chr1	38449910	38551316	3::3	2.78(0.48, 16.22)	0.256538	3::3	2.78(0.48, 16.22)	0.256538	0::0	--	--
CNVR_5365	chr10	34984884	35323131	1::6	0.28(0.03, 2.52)	0.25654	0::3	0(0, Inf)	0.985264	1::3	0.56(0.05, 6.29)	0.636976
CNVR_572	chr1	212125155	212295572	4::17	0.51(0.16, 1.63)	0.256891	4::17	0.51(0.16, 1.63)	0.256891	0::0	--	--
CNVR_7126	chr14	105154105	105200378	209::700	0.9(0.75, 1.08)	0.257018	207::698	0.9(0.75, 1.08)	0.248992	2::2	1.44(0.11, 19.64)	0.783938
CNVR_3469	chr6	34186188	34215229	33::133	0.78(0.51, 1.2)	0.257067	33::133	0.78(0.51, 1.2)	0.257067	0::0	--	--
CNVR_6008	chr11	111112246	111119801	29::84	0.75(0.46, 1.23)	0.257279	29::83	0.78(0.47, 1.27)	0.316915	0::1	0(0, Inf)	0.991297
CNVR_2632	chr4	162637121	163111889	3::16	0.47(0.13, 1.73)	0.257479	3::15	0.57(0.16, 2.11)	0.403748	0::1	0(0, Inf)	0.991225
CNVR_8660	chr20	62327582	62336259	931::3025	0.95(0.86, 1.04)	0.257809	926::3010	0.95(0.86, 1.04)	0.260814	5::15	0.91(0.29, 2.87)	0.875456
CNVR_6206	chr12	28161156	28184968	1::6	0.28(0.03, 2.56)	0.258086	1::2	1.91(0.12, 30.53)	0.647821	0::4	0(0, Inf)	0.98201
CNVR_1819	chr3	87403571	87429907	2::2	4.12(0.35, 47.84)	0.258287	2::2	4.12(0.35, 47.84)	0.258287	0::0	--	--
CNVR_3720	chr6	116740349	116764476	15::57	0.7(0.38, 1.29)	0.258978	15::56	0.72(0.39, 1.33)	0.290311	0::1	0(0, Inf)	0.991966
CNVR_1447	chr2	228530054	228531215	2::2	3.7(0.38, 35.98)	0.259001	0::1	0(0, Inf)	0.993566	2::1	4.14(0.37, 46.89)	0.250923
CNVR_530	chr1	204109473	204128855	7::29	0.55(0.2, 1.55)	0.259009	7::29	0.55(0.2, 1.55)	0.259009	0::0	--	--
CNVR_4157	chr7	81047190	81276416	1::9	0.3(0.04, 2.44)	0.259442	1::9	0.3(0.04, 2.44)	0.259442	0::0	--	--
CNVR_584	chr1	215955937	216154284	2::2	4.33(0.34, 55.24)	0.2597	1::2	2.49(0.11, 57.78)	0.570603	1::0	--	0.991347
CNVR_109	chr1	36529735	36646492	32::89	1.31(0.82, 2.09)	0.25971	32::89	1.31(0.82, 2.09)	0.25971	0::0	--	--
CNVR_7234	chr15	50697129	51045363	6::10	1.96(0.61, 6.36)	0.26001	4::9	1.47(0.37, 5.86)	0.581906	2::1	4.8(0.4, 58.01)	0.217746
CNVR_5445	chr10	67291368	67399448	3::2	3.31(0.41, 26.6)	0.26005	3::2	3.31(0.41, 26.6)	0.26005	0::0	--	--
CNVR_1086	chr2	113589374	113610781	2::15	0.42(0.09, 1.89)	0.260124	2::14	0.44(0.1, 1.98)	0.285556	0::1	0(0, Inf)	0.992423
CNVR_5867	chr11	69449784	69472912	18::44	1.46(0.75, 2.83)	0.260838	18::43	1.52(0.78, 2.97)	0.217326	0::1	0(0, Inf)	0.992001
CNVR_5431	chr10	63950953	64009066	79::195	0.83(0.61, 1.14)	0.260875	79::194	0.84(0.61, 1.14)	0.262087	0::1	0(0, Inf)	0.993603
CNVR_1850	chr3	102560074	102659716	28::75	0.76(0.47, 1.23)	0.261047	28::75	0.76(0.47, 1.23)	0.261047	0::0	--	--
CNVR_2469	chr4	106167744	106185457	16::25	1.48(0.75, 2.95)	0.261611	16::25	1.48(0.75, 2.95)	0.261611	0::0	--	--
CNVR_8361	chr19	42255374	42279463	2::18	0.41(0.09, 1.94)	0.261847	2::5	1.58(0.29, 8.74)	0.60087	0::13	0(0, 1.05694095994727e+287)	0.967266
CNVR_1668	chr3	44119447	44146965	24::59	0.73(0.43, 1.26)	0.262242	24::59	0.73(0.43, 1.26)	0.262242	0::0	--	--
CNVR_8478	chr20	8813339	8891347	1::6	0.3(0.03, 2.49)	0.262519	1::5	0.36(0.04, 3.17)	0.359244	0::1	0(0, Inf)	0.991722
CNVR_6910	chr14	36954088	36995777	10::48	0.65(0.3, 1.39)	0.262661	9::46	0.6(0.27, 1.33)	0.208616	1::2	1.84(0.11, 30.75)	0.671625
CNVR_2992	chr5	83978658	83981803	3::14	0.48(0.13, 1.74)	0.262733	3::14	0.48(0.13, 1.74)	0.262733	0::0	--	--
CNVR_1724	chr3	63390741	63579561	1::2	7.47(0.22, 254.76)	0.264253	1::1	9.35(0.19, 459.86)	0.26072	0::1	0(0, Inf)	0.994106
CNVR_8623	chr20	52394238	52394458	1::9	0.3(0.04, 2.47)	0.264282	1::9	0.3(0.04, 2.47)	0.264282	0::0	--	--
CNVR_2357	chr4	74396735	74415940	3::11	0.46(0.12, 1.79)	0.264604	2::11	0.3(0.06, 1.44)	0.132671	1::0	--	0.991214
CNVR_7845	chr17	47676982	47753620	7::23	0.59(0.24, 1.48)	0.264624	7::23	0.59(0.24, 1.48)	0.264624	0::0	--	--
CNVR_7432	chr16	6657851	6682529	4::21	0.52(0.17, 1.63)	0.264715	2::7	0.82(0.16, 4.23)	0.816872	2::14	0.37(0.08, 1.8)	0.219227
CNVR_8755	chr21	40142854	40339163	4::7	2.1(0.57, 7.79)	0.264834	4::7	2.1(0.57, 7.79)	0.264834	0::0	--	--
CNVR_8144	chr18	52829535	52877686	1::1	7.83(0.21, 291.97)	0.26503	1::1	7.83(0.21, 291.97)	0.26503	0::0	--	--
CNVR_1293	chr2	179408713	179615888	1::14	0.3(0.04, 2.47)	0.265225	1::10	0.35(0.04, 2.95)	0.334858	0::4	0(0, Inf)	0.983963
CNVR_839	chr2	29019789	29057719	4::13	2.17(0.55, 8.5)	0.26524	4::13	2.17(0.55, 8.5)	0.26524	0::0	--	--
CNVR_2880	chr5	52059739	52127603	5::7	1.99(0.59, 6.63)	0.26528	5::7	1.99(0.59, 6.63)	0.26528	0::0	--	--
CNVR_6750	chr13	87147777	87227992	5::6	2.09(0.57, 7.69)	0.265443	4::6	1.5(0.37, 6)	0.569659	1::0	--	0.99064
CNVR_7972	chr18	4251031	4329894	1::1	4.95(0.3, 82.47)	0.265569	1::0	--	0.990773	0::1	0(0, Inf)	0.992523
CNVR_1597	chr3	27462920	27494695	8::27	0.61(0.26, 1.45)	0.266249	8::27	0.61(0.26, 1.45)	0.266249	0::0	--	--
CNVR_1399	chr2	213115743	213385818	27::87	0.76(0.47, 1.23)	0.266289	27::84	0.77(0.48, 1.26)	0.302802	0::3	0(0, Inf)	0.984633
CNVR_5437	chr10	64376293	64414266	3::5	2.45(0.5, 11.88)	0.266483	3::5	2.45(0.5, 11.88)	0.266483	0::0	--	--
CNVR_1979	chr3	144839650	144903864	13::21	1.53(0.72, 3.27)	0.266571	13::21	1.53(0.72, 3.27)	0.266571	0::0	--	--
CNVR_863	chr2	37368452	37575288	3::3	2.52(0.49, 12.93)	0.266811	3::3	2.52(0.49, 12.93)	0.266811	0::0	--	--
CNVR_2207	chr4	16375164	16453581	1::1	7.89(0.21, 303.58)	0.267198	1::1	7.89(0.21, 303.58)	0.267198	0::0	--	--
CNVR_2319	chr4	61317176	61321241	1::2	6.26(0.24, 159.9)	0.267411	1::1	8.29(0.22, 316.23)	0.255101	0::1	0(0, Inf)	0.993799
CNVR_5762	chr11	31607927	31768885	54::134	0.81(0.56, 1.18)	0.267789	54::134	0.81(0.56, 1.18)	0.267789	0::0	--	--
CNVR_7917	chr17	69379799	69450182	2::2	3.51(0.38, 32.42)	0.267855	2::2	3.51(0.38, 32.42)	0.267855	0::0	--	--
CNVR_5449	chr10	68296606	68400419	27::59	1.35(0.79, 2.3)	0.268011	27::59	1.35(0.79, 2.3)	0.268011	0::0	--	--
CNVR_5070	chr9	107516115	107545011	210::617	0.89(0.72, 1.1)	0.268214	205::608	0.88(0.71, 1.09)	0.238237	5::9	1.24(0.37, 4.13)	0.730208
CNVR_5888	chr11	74285368	74325659	10::28	1.59(0.7, 3.62)	0.268321	2::1	6.96(0.13, 386.08)	0.343865	8::27	1.46(0.62, 3.47)	0.387657
CNVR_6211	chr12	28466902	28476848	46::87	1.26(0.84, 1.9)	0.268353	46::86	1.27(0.84, 1.92)	0.253566	0::1	0(0, Inf)	0.992425
CNVR_6428	chr12	100477550	100681115	1::1	11.9(0.15, 958.95)	0.268781	1::1	11.9(0.15, 958.95)	0.268781	0::0	--	--
CNVR_3705	chr6	111880086	111929226	5::8	1.94(0.6, 6.29)	0.26883	5::8	1.94(0.6, 6.29)	0.26883	0::0	--	--
CNVR_6386	chr12	89300013	89376539	1::1	9.31(0.18, 487.49)	0.2691	1::1	9.31(0.18, 487.49)	0.2691	0::0	--	--
CNVR_1279	chr2	175753547	176042820	2::6	0.39(0.07, 2.07)	0.269401	2::6	0.39(0.07, 2.07)	0.269401	0::0	--	--
CNVR_3087	chr5	117763178	118018092	1::7	0.28(0.03, 2.68)	0.269466	1::5	0.37(0.04, 3.98)	0.415666	0::2	0(0, Inf)	0.987727
CNVR_37	chr1	12847833	12981550	41::151	0.8(0.55, 1.18)	0.269853	13::65	0.58(0.31, 1.1)	0.0936878	28::86	1(0.61, 1.64)	0.996363
CNVR_5706	chr11	10208609	10353746	2::3	2.98(0.43, 20.67)	0.269912	2::3	2.98(0.43, 20.67)	0.269912	0::0	--	--
CNVR_8603	chr20	48694004	48740546	2::3	2.95(0.43, 20.1)	0.270258	1::3	1.45(0.13, 15.75)	0.758098	1::0	--	0.990813
CNVR_910	chr2	47243312	47316622	15::50	0.7(0.38, 1.31)	0.270299	15::50	0.7(0.38, 1.31)	0.270299	0::0	--	--
CNVR_4	chr1	3393037	3424389	401::1309	0.93(0.81, 1.06)	0.270505	401::1309	0.93(0.81, 1.06)	0.270505	0::0	--	--
CNVR_2686	chr4	178265269	178407962	1::1	8.55(0.19, 389.16)	0.270707	1::1	8.55(0.19, 389.16)	0.270707	0::0	--	--
CNVR_8460	chr20	6341680	6350133	2::9	0.41(0.08, 2)	0.271097	2::9	0.41(0.08, 2)	0.271097	0::0	--	--
CNVR_1611	chr3	29319042	29411889	6::5	2.02(0.58, 7.05)	0.271443	6::5	2.02(0.58, 7.05)	0.271443	0::0	--	--
CNVR_248	chr1	89069023	89359790	2::3	3.46(0.38, 31.63)	0.271597	1::3	1.87(0.13, 27.79)	0.651023	1::0	--	0.991152
CNVR_7150	chr15	29384362	29418988	29::108	0.77(0.48, 1.23)	0.271688	29::107	0.78(0.49, 1.24)	0.295217	0::1	0(0, Inf)	0.992062
CNVR_5615	chr10	122411836	122467491	1::11	0.3(0.04, 2.55)	0.272402	1::9	0.34(0.04, 2.96)	0.329983	0::2	0(0, Inf)	0.988973
CNVR_3301	chr6	1306803	1322770	17::50	1.46(0.74, 2.86)	0.272672	17::47	1.49(0.76, 2.94)	0.246913	0::3	0(0, Inf)	0.986671
CNVR_7269	chr15	59916438	60028663	5::5	2.1(0.56, 7.87)	0.272702	3::4	1.82(0.39, 8.43)	0.444662	2::1	3.3(0.2, 53.77)	0.402032
CNVR_3264	chr5	169686007	169793713	13::30	1.47(0.74, 2.93)	0.272888	13::28	1.49(0.75, 2.98)	0.256682	0::2	0(0, Inf)	0.99026
CNVR_16	chr1	7548616	7551632	4::4	2.3(0.52, 10.14)	0.272969	4::4	2.3(0.52, 10.14)	0.272969	0::0	--	--
CNVR_82	chr1	27836014	27971503	1::11	0.31(0.04, 2.55)	0.273071	1::11	0.31(0.04, 2.55)	0.273071	0::0	--	--
CNVR_414	chr1	167903079	168257332	2::2	4.44(0.31, 63.77)	0.273141	2::2	4.44(0.31, 63.77)	0.273141	0::0	--	--
CNVR_1924	chr3	126134636	126218904	13::59	0.7(0.36, 1.33)	0.273413	13::58	0.72(0.38, 1.38)	0.318826	0::1	0(0, Inf)	0.991779
CNVR_8456	chr20	6121852	6131548	2::11	0.41(0.08, 2.01)	0.27364	2::11	0.41(0.08, 2.01)	0.27364	0::0	--	--
CNVR_5864	chr11	69246801	69267721	11::44	0.68(0.33, 1.36)	0.273749	11::44	0.68(0.33, 1.36)	0.273749	0::0	--	--
CNVR_8322	chr19	33880349	33908361	135::481	0.89(0.71, 1.1)	0.273837	135::481	0.89(0.71, 1.1)	0.273837	0::0	--	--
CNVR_1596	chr3	27444331	27444525	1::9	0.31(0.04, 2.55)	0.274074	1::9	0.31(0.04, 2.55)	0.274074	0::0	--	--
CNVR_5584	chr10	114244744	114330162	4::7	2.15(0.54, 8.49)	0.274224	4::7	2.15(0.54, 8.49)	0.274224	0::0	--	--
CNVR_3753	chr6	124270952	124483635	1::11	0.31(0.04, 2.56)	0.274305	1::11	0.31(0.04, 2.56)	0.274305	0::0	--	--
CNVR_6989	chr14	65923125	66294144	1::2	4.73(0.29, 76.93)	0.274558	1::1	5.59(0.28, 111.12)	0.259335	0::1	0(0, Inf)	0.993724
CNVR_8006	chr18	19164290	19475556	1::2	4.34(0.31, 60.5)	0.274611	1::2	4.34(0.31, 60.5)	0.274611	0::0	--	--
CNVR_8438	chr20	1288223	1339716	4::6	2.05(0.57, 7.42)	0.275157	4::6	2.05(0.57, 7.42)	0.275157	0::0	--	--
CNVR_6262	chr12	49413486	49445190	15::63	0.71(0.38, 1.32)	0.275217	15::63	0.71(0.38, 1.32)	0.275217	0::0	--	--
CNVR_8527	chr20	24609645	24776982	5::11	1.97(0.58, 6.71)	0.275236	5::11	1.97(0.58, 6.71)	0.275236	0::0	--	--
CNVR_371	chr1	156588749	156669089	7::8	1.95(0.59, 6.43)	0.275266	6::8	1.95(0.59, 6.43)	0.275266	1::0	--	--
CNVR_3925	chr7	1458931	1620594	333::940	1.09(0.94, 1.26)	0.27543	333::938	1.09(0.94, 1.26)	0.262353	0::2	0(0, Inf)	0.988537
CNVR_2991	chr5	83729259	83907230	6::27	0.59(0.23, 1.52)	0.27565	6::27	0.59(0.23, 1.52)	0.27565	0::0	--	--
CNVR_4603	chr8	65777411	66110791	2::2	3.01(0.41, 21.87)	0.275677	1::2	1.38(0.12, 15.66)	0.794607	1::0	--	0.990748
CNVR_920	chr2	50551568	50699639	2::1	3.83(0.34, 42.73)	0.275717	1::1	1.83(0.11, 30.01)	0.670493	1::0	--	0.991077
CNVR_2461	chr4	104721398	104834424	2::1	3.83(0.34, 42.87)	0.276189	2::1	3.83(0.34, 42.87)	0.276189	0::0	--	--
CNVR_3372	chr6	22940316	22999784	8::22	1.64(0.67, 3.97)	0.276294	8::22	1.64(0.67, 3.97)	0.276294	0::0	--	--
CNVR_8323	chr19	34253515	34322138	55::155	1.21(0.86, 1.72)	0.276446	55::155	1.21(0.86, 1.72)	0.276446	0::0	--	--
CNVR_6232	chr12	39363248	39673036	1::5	0.28(0.03, 2.74)	0.276565	1::2	1(0.07, 14.48)	0.999585	0::3	0(0, Inf)	0.982791
CNVR_8261	chr19	13411482	13494260	1::2	4.22(0.32, 56.65)	0.276636	1::2	4.22(0.32, 56.65)	0.276636	0::0	--	--
CNVR_6759	chr13	90580523	90810262	1::10	0.3(0.04, 2.59)	0.276689	1::10	0.3(0.04, 2.59)	0.276689	0::0	--	--
CNVR_3740	chr6	120985483	121009980	1::1	7.34(0.2, 266.62)	0.276904	1::1	7.34(0.2, 266.62)	0.276904	0::0	--	--
CNVR_7358	chr15	85464254	85501529	2::9	0.31(0.04, 2.57)	0.276987	2::9	0.31(0.04, 2.57)	0.276987	0::0	--	--
CNVR_4834	chr8	138775796	139194662	3::1	3.54(0.36, 34.55)	0.276993	0::1	0(0, Inf)	0.99166	3::0	--	0.984953
CNVR_4586	chr8	60964107	61046886	1::1	8.15(0.19, 358.17)	0.277061	1::1	8.15(0.19, 358.17)	0.277061	0::0	--	--
CNVR_1800	chr3	84694247	84832767	1::6	0.3(0.03, 2.64)	0.277179	1::6	0.3(0.03, 2.64)	0.277179	0::0	--	--
CNVR_8094	chr18	38846052	38942057	26::72	0.75(0.45, 1.26)	0.277321	26::72	0.75(0.45, 1.26)	0.277321	0::0	--	--
CNVR_4228	chr7	102064041	102113910	57::159	1.21(0.86, 1.7)	0.277662	56::159	1.18(0.84, 1.66)	0.34323	1::0	--	0.99073
CNVR_6447	chr12	106615396	106857765	2::5	2.76(0.44, 17.23)	0.277782	2::5	2.76(0.44, 17.23)	0.277782	0::0	--	--
CNVR_5713	chr11	12263047	12303355	2::3	3.13(0.4, 24.48)	0.277889	2::2	4.74(0.46, 48.91)	0.191323	0::1	0(0, Inf)	0.992571
CNVR_8890	chr22	50297888	50452208	200::571	1.11(0.92, 1.34)	0.278141	200::570	1.11(0.92, 1.34)	0.275777	0::1	0(0, Inf)	0.993029
CNVR_2150	chr3	196391968	196493573	10::29	1.58(0.69, 3.59)	0.278245	10::26	1.73(0.75, 3.99)	0.200255	0::3	0(0, Inf)	0.986113
CNVR_7710	chr17	7893174	7922768	2::14	0.43(0.09, 1.99)	0.278253	2::14	0.43(0.09, 1.99)	0.278253	0::0	--	--
CNVR_6044	chr11	118067621	118148272	6::12	1.79(0.62, 5.12)	0.278418	6::11	2.02(0.69, 5.94)	0.199884	0::1	0(0, Inf)	0.992002
CNVR_5683	chr11	5053712	5096652	4::17	0.53(0.17, 1.67)	0.27855	4::17	0.53(0.17, 1.67)	0.27855	0::0	--	--
CNVR_6272	chr12	50756112	50833945	15::30	1.47(0.73, 2.96)	0.278554	15::29	1.52(0.75, 3.07)	0.246842	0::1	0(0, Inf)	0.992329
CNVR_1127	chr2	128046925	128201544	2::4	3.09(0.4, 23.82)	0.278816	2::4	3.09(0.4, 23.82)	0.278816	0::0	--	--
CNVR_219	chr1	77282567	77461736	2::2	3.17(0.39, 25.63)	0.278848	2::2	3.17(0.39, 25.63)	0.278848	0::0	--	--
CNVR_4192	chr7	91632306	91694605	29::80	0.77(0.48, 1.24)	0.27914	28::77	0.78(0.48, 1.27)	0.313389	1::3	0.56(0.05, 6.38)	0.643021
CNVR_619	chr1	222121875	222153462	12::30	1.5(0.72, 3.12)	0.279197	0::1	0(0, Inf)	0.991845	12::29	1.59(0.76, 3.34)	0.217352
CNVR_3633	chr6	88224164	88512430	5::9	1.91(0.59, 6.13)	0.279536	4::9	1.56(0.44, 5.46)	0.488183	1::0	--	0.991101
CNVR_4349	chr7	146530087	146623411	1::1	8.56(0.17, 421.29)	0.279976	1::1	8.56(0.17, 421.29)	0.279976	0::0	--	--
CNVR_804	chr2	21349083	21423990	21::32	1.4(0.76, 2.55)	0.280133	21::32	1.4(0.76, 2.55)	0.280133	0::0	--	--
CNVR_461	chr1	183011366	183018063	8::40	0.64(0.29, 1.43)	0.280171	8::40	0.64(0.29, 1.43)	0.280171	0::0	--	--
CNVR_6763	chr13	92542841	92554840	2::1	4(0.32, 49.51)	0.280401	2::1	4(0.32, 49.51)	0.280401	0::0	--	--
CNVR_5961	chr11	95341912	95412394	1::7	0.3(0.03, 2.65)	0.280401	1::7	0.3(0.03, 2.65)	0.280401	0::0	--	--
CNVR_4504	chr8	29893911	30042659	1::2	10.9(0.14, 839.09)	0.281192	1::1	10.9(0.14, 839.09)	0.281192	0::1	--	--
CNVR_1419	chr2	218272581	218296733	6::10	1.85(0.6, 5.7)	0.281662	6::10	1.85(0.6, 5.7)	0.281662	0::0	--	--
CNVR_7867	chr17	55707828	55756841	2::12	0.42(0.09, 2.03)	0.281665	2::12	0.42(0.09, 2.03)	0.281665	0::0	--	--
CNVR_6170	chr12	17699862	17758471	2::9	0.42(0.09, 2.05)	0.281912	2::8	0.55(0.11, 2.73)	0.463996	0::1	0(0, Inf)	0.991254
CNVR_4732	chr8	116657235	116700848	5::12	1.98(0.57, 6.86)	0.281991	5::12	1.98(0.57, 6.86)	0.281991	0::0	--	--
CNVR_762	chr2	15022751	15068316	4::5	2.26(0.51, 9.94)	0.282052	4::5	2.26(0.51, 9.94)	0.282052	0::0	--	--
CNVR_4413	chr8	8187895	8192641	5::11	2.01(0.56, 7.18)	0.282249	5::10	2.39(0.64, 8.89)	0.193289	0::1	0(0, Inf)	0.99212
CNVR_2468	chr4	106137033	106138999	6::11	1.79(0.62, 5.17)	0.28245	6::11	1.79(0.62, 5.17)	0.28245	0::0	--	--
CNVR_110	chr1	36765912	36989004	9::18	1.59(0.68, 3.68)	0.282491	9::18	1.59(0.68, 3.68)	0.282491	0::0	--	--
CNVR_7347	chr15	81996002	82089202	11::21	1.55(0.7, 3.48)	0.282812	0::2	0(0, Inf)	0.98791	11::19	1.68(0.74, 3.8)	0.215396
CNVR_7207	chr15	43888976	44020903	7::34	0.6(0.24, 1.53)	0.282934	1::7	0.42(0.05, 3.77)	0.441623	6::27	0.65(0.23, 1.85)	0.423072
CNVR_8830	chr22	31477361	31537343	40::136	0.81(0.55, 1.19)	0.283193	40::136	0.81(0.55, 1.19)	0.283193	0::0	--	--
CNVR_4870	chr9	11844287	12144718	82::234	1.17(0.88, 1.55)	0.283298	81::230	1.18(0.88, 1.56)	0.264317	1::4	0.66(0.05, 8.83)	0.755899
CNVR_3050	chr5	107347834	107742570	4::11	0.52(0.15, 1.73)	0.283424	4::10	0.56(0.16, 1.91)	0.3538	0::1	0(0, Inf)	0.991864
CNVR_1685	chr3	51969453	52116715	37::107	1.27(0.82, 1.97)	0.283438	37::107	1.27(0.82, 1.97)	0.283438	0::0	--	--
CNVR_3031	chr5	98878767	98899756	4::17	0.53(0.17, 1.69)	0.283452	4::16	0.54(0.17, 1.74)	0.302624	0::1	0(0, Inf)	0.992622
CNVR_1931	chr3	127760006	127799984	9::43	0.61(0.24, 1.51)	0.283513	9::43	0.61(0.24, 1.51)	0.283513	0::0	--	--
CNVR_6692	chr13	64203744	64279867	11::40	0.67(0.33, 1.39)	0.283722	11::35	0.75(0.36, 1.57)	0.445353	0::5	0(0, Inf)	0.980099
CNVR_4924	chr9	27193503	27482968	2::3	2.94(0.41, 21.1)	0.283936	1::0	--	0.990529	1::3	1.18(0.1, 13.62)	0.894117
CNVR_7885	chr17	62387379	62514736	9::19	1.6(0.68, 3.75)	0.284232	9::18	1.61(0.68, 3.79)	0.276582	0::1	0(0, Inf)	0.993368
CNVR_4461	chr8	19849757	20226780	1::1	6.48(0.21, 198.9)	0.284504	1::0	--	0.991174	0::1	0(0, Inf)	0.993224
CNVR_8584	chr20	43926536	44022673	2::15	0.43(0.09, 2.01)	0.285192	2::15	0.43(0.09, 2.01)	0.285192	0::0	--	--
CNVR_6756	chr13	89234485	89323545	1::2	4.89(0.27, 90.04)	0.285291	1::1	6.92(0.25, 191.53)	0.253775	0::1	0(0, Inf)	0.993426
CNVR_5252	chr10	8231720	8241464	7::24	0.61(0.24, 1.52)	0.285346	7::24	0.61(0.24, 1.52)	0.285346	0::0	--	--
CNVR_6954	chr14	55242336	55634903	2::2	2.94(0.41, 21.18)	0.285483	2::2	2.94(0.41, 21.18)	0.285483	0::0	--	--
CNVR_4885	chr9	16910898	16915907	202::541	1.11(0.92, 1.33)	0.285608	192::522	1.09(0.9, 1.31)	0.385577	10::19	1.62(0.69, 3.83)	0.267248
CNVR_8688	chr21	21231303	21278833	2::4	2.8(0.42, 18.6)	0.285618	2::4	2.8(0.42, 18.6)	0.285618	0::0	--	--
CNVR_8074	chr18	31004163	31009840	3::23	0.49(0.13, 1.81)	0.285745	3::23	0.49(0.13, 1.81)	0.285745	0::0	--	--
CNVR_795	chr2	20394061	20417114	24::84	0.76(0.45, 1.26)	0.285825	24::84	0.76(0.45, 1.26)	0.285825	0::0	--	--
CNVR_8240	chr19	6905620	7084308	30::88	1.29(0.81, 2.05)	0.286407	18::43	1.41(0.76, 2.62)	0.280003	12::45	1.15(0.57, 2.33)	0.692335
CNVR_3939	chr7	7987940	8110781	5::13	1.88(0.59, 6.04)	0.286563	5::13	1.88(0.59, 6.04)	0.286563	0::0	--	--
CNVR_2587	chr4	146840077	146890262	1::1	8.99(0.16, 510.49)	0.286605	1::1	8.99(0.16, 510.49)	0.286605	0::0	--	--
CNVR_7369	chr15	89847094	89947043	4::8	2.3(0.5, 10.68)	0.286654	4::8	2.3(0.5, 10.68)	0.286654	0::0	--	--
CNVR_4146	chr7	78536207	78678355	12::33	0.68(0.33, 1.39)	0.287053	12::33	0.68(0.33, 1.39)	0.287053	0::0	--	--
CNVR_8474	chr20	8216697	8240839	1::13	0.32(0.04, 2.64)	0.287187	1::12	0.32(0.04, 2.65)	0.288652	0::1	0(0, Inf)	0.994105
CNVR_450	chr1	181163031	181171072	22::62	1.35(0.78, 2.36)	0.287255	2::3	1.55(0.21, 11.5)	0.668185	20::59	1.34(0.75, 2.39)	0.325432
CNVR_8491	chr20	12802070	12890063	1::6	0.3(0.03, 2.79)	0.287255	0::0	--	NA	1::6	0.3(0.03, 2.79)	0.287255
CNVR_6281	chr12	51588677	51656652	12::55	0.67(0.32, 1.4)	0.287474	11::55	0.62(0.29, 1.32)	0.212584	1::0	--	0.991498
CNVR_7047	chr14	82973727	83151390	1::6	0.31(0.03, 2.7)	0.287706	1::5	0.33(0.04, 2.98)	0.323811	0::1	0(0, Inf)	0.992364
CNVR_3235	chr5	159697876	159791335	1::3	3.7(0.33, 41.44)	0.287859	1::3	3.7(0.33, 41.44)	0.287859	0::0	--	--
CNVR_4342	chr7	144510814	144598720	3::5	2.4(0.48, 12.01)	0.288016	3::4	3.37(0.58, 19.58)	0.175264	0::1	0(0, Inf)	0.992104
CNVR_844	chr2	29343119	29408782	1::1	4.87(0.26, 90.28)	0.288217	1::1	4.87(0.26, 90.28)	0.288217	0::0	--	--
CNVR_239	chr1	84918166	85096921	1::1	4.57(0.28, 75.68)	0.288709	1::1	4.57(0.28, 75.68)	0.288709	0::0	--	--
CNVR_7337	chr15	79284812	79323562	1::6	0.31(0.04, 2.7)	0.288894	1::6	0.31(0.04, 2.7)	0.288894	0::0	--	--
CNVR_2511	chr4	120008569	120025003	2::1	3.92(0.31, 49.02)	0.289307	1::1	2.87(0.17, 47.84)	0.463052	1::0	--	0.991666
CNVR_8004	chr18	14582736	14721506	4::5	2.38(0.48, 11.86)	0.289474	2::2	1.3(0.11, 15.91)	0.838269	2::3	3.83(0.45, 32.48)	0.218005
CNVR_5259	chr10	8616127	8634376	3::2	3.37(0.36, 31.9)	0.289704	3::1	3.49(0.35, 35.09)	0.287768	0::1	0(0, Inf)	0.994104
CNVR_2095	chr3	182543630	182710231	2::9	0.41(0.08, 2.13)	0.289814	2::9	0.41(0.08, 2.13)	0.289814	0::0	--	--
CNVR_3060	chr5	111084245	111101362	1::1	6.51(0.2, 209.17)	0.28991	1::1	6.51(0.2, 209.17)	0.28991	0::0	--	--
CNVR_6596	chr13	30305542	30405583	4::12	0.53(0.16, 1.72)	0.290127	4::12	0.53(0.16, 1.72)	0.290127	0::0	--	--
CNVR_688	chr1	240447774	240561728	3::5	2.57(0.45, 14.78)	0.290199	3::5	2.57(0.45, 14.78)	0.290199	0::0	--	--
CNVR_3069	chr5	113096508	113225702	8::10	1.76(0.62, 5.04)	0.290209	8::10	1.76(0.62, 5.04)	0.290209	0::0	--	--
CNVR_3791	chr6	136992379	137295403	1::1	8.46(0.16, 442.57)	0.290344	1::1	8.46(0.16, 442.57)	0.290344	0::0	--	--
CNVR_5260	chr10	8645163	8655685	2::9	0.42(0.09, 2.09)	0.290484	2::8	0.42(0.09, 2.09)	0.292019	0::1	0(0, Inf)	0.994105
CNVR_1403	chr2	214885653	215179278	9::9	1.7(0.64, 4.55)	0.290635	9::9	1.7(0.64, 4.55)	0.290635	0::0	--	--
CNVR_4161	chr7	81848326	82006702	1::7	0.31(0.03, 2.75)	0.290944	1::6	0.39(0.04, 3.69)	0.409609	0::1	0(0, Inf)	0.991708
CNVR_3831	chr6	150169932	150454521	1::3	4.96(0.25, 97.2)	0.291028	0::1	0(0, Inf)	0.991794	1::2	27.2(2.28, 324.46)	0.0090107
CNVR_7855	chr17	50418204	50881376	4::8	2.02(0.55, 7.44)	0.291045	4::8	2.02(0.55, 7.44)	0.291045	0::0	--	--
CNVR_3556	chr6	55826137	55846528	117::433	0.88(0.7, 1.11)	0.291177	117::433	0.88(0.7, 1.11)	0.291177	0::0	--	--
CNVR_1891	chr3	116197901	116658338	1::6	0.32(0.04, 2.68)	0.291249	1::5	0.38(0.04, 3.35)	0.385156	0::1	0(0, Inf)	0.991814
CNVR_7267	chr15	59653913	59743011	1::1	8.29(0.16, 422.49)	0.291458	1::1	8.29(0.16, 422.49)	0.291458	0::0	--	--
CNVR_7485	chr16	25011619	25069168	1::1	8.29(0.16, 422.49)	0.291458	1::1	8.29(0.16, 422.49)	0.291458	0::0	--	--
CNVR_8389	chr19	49948213	50177172	3::5	2.35(0.48, 11.49)	0.291829	3::4	2.46(0.49, 12.42)	0.275736	0::1	0(0, Inf)	0.993368
CNVR_3549	chr6	54172959	54472453	1::7	0.31(0.04, 2.71)	0.292253	1::7	0.31(0.04, 2.71)	0.292253	0::0	--	--
CNVR_2068	chr3	174563022	174608937	1::1	6.05(0.21, 172.44)	0.29227	0::1	0(0, Inf)	0.993145	1::0	--	0.991173
CNVR_6496	chr12	115810121	115837862	3::3	2.46(0.46, 13.11)	0.292818	3::3	2.46(0.46, 13.11)	0.292818	0::0	--	--
CNVR_5847	chr11	67430264	67434476	44::161	0.82(0.57, 1.19)	0.292938	44::161	0.82(0.57, 1.19)	0.292938	0::0	--	--
CNVR_4765	chr8	125364138	125575620	9::21	1.69(0.63, 4.52)	0.292998	9::21	1.69(0.63, 4.52)	0.292998	0::0	--	--
CNVR_2832	chr5	32106628	32151120	101::390	0.88(0.69, 1.12)	0.293039	6::21	1.71(0.55, 5.34)	0.358588	95::369	0.85(0.66, 1.1)	0.213259
CNVR_1241	chr2	169847323	169952581	9::20	1.56(0.68, 3.6)	0.293067	9::20	1.56(0.68, 3.6)	0.293067	0::0	--	--
CNVR_7602	chr16	74657421	74744929	1::11	0.33(0.04, 2.61)	0.293193	0::11	0(0, Inf)	0.973586	1::0	--	0.989478
CNVR_5281	chr10	13022684	13115888	1::1	5.29(0.24, 118.94)	0.293961	1::1	5.29(0.24, 118.94)	0.293961	0::0	--	--
CNVR_6225	chr12	32532431	32550836	3::10	2.19(0.51, 9.47)	0.29422	3::10	2.19(0.51, 9.47)	0.29422	0::0	--	--
CNVR_5835	chr11	62364262	62652064	9::24	1.55(0.68, 3.52)	0.294575	9::24	1.55(0.68, 3.52)	0.294575	0::0	--	--
CNVR_3132	chr5	131329591	131436839	3::3	2.69(0.42, 17.15)	0.295005	3::3	2.69(0.42, 17.15)	0.295005	0::0	--	--
CNVR_5376	chr10	43474623	43615117	26::99	0.77(0.48, 1.25)	0.295161	26::99	0.77(0.48, 1.25)	0.295161	0::0	--	--
CNVR_3256	chr5	166775284	166870802	5::18	0.58(0.21, 1.62)	0.295739	5::18	0.58(0.21, 1.62)	0.295739	0::0	--	--
CNVR_345	chr1	146626803	146630917	6::8	1.92(0.57, 6.52)	0.295808	5::8	1.75(0.49, 6.22)	0.387728	1::0	--	0.991795
CNVR_7098	chr14	96484153	96586859	1::1	11.7(0.12, 1180.21)	0.296042	0::1	0(0, Inf)	0.994015	1::0	--	0.991319
CNVR_1488	chr2	240182666	240244044	4::8	2.03(0.54, 7.69)	0.296279	4::8	2.03(0.54, 7.69)	0.296279	0::0	--	--
CNVR_4507	chr8	31057097	31194364	1::1	11.04(0.12, 1000.99)	0.296385	0::0	--	NA	1::1	11.04(0.12, 1000.99)	0.296385
CNVR_2570	chr4	140762420	140845787	2::1	3.67(0.32, 42.18)	0.296397	2::1	3.67(0.32, 42.18)	0.296397	0::0	--	--
CNVR_8683	chr21	19865934	19999400	1::1	12.48(0.11, 1425.85)	0.296524	0::1	0(0, Inf)	0.994083	1::0	--	0.991319
CNVR_890	chr2	43357576	43363200	20::39	1.37(0.76, 2.47)	0.297181	20::39	1.37(0.76, 2.47)	0.297181	0::0	--	--
CNVR_8318	chr19	33479311	33490218	71::235	1.17(0.87, 1.58)	0.297183	0::0	--	NA	71::235	1.17(0.87, 1.58)	0.297183
CNVR_1365	chr2	203246411	203505064	4::12	1.94(0.56, 6.78)	0.297365	4::12	1.94(0.56, 6.78)	0.297365	0::0	--	--
CNVR_6902	chr14	35571651	35624832	2::2	3.69(0.32, 43.21)	0.297856	1::0	--	0.990801	1::2	1.31(0.08, 20.99)	0.849475
CNVR_3924	chr7	1024581	1059291	74::255	0.86(0.64, 1.15)	0.29849	74::255	0.86(0.64, 1.15)	0.29849	0::0	--	--
CNVR_6546	chr12	129285007	129347892	1::14	0.29(0.03, 2.98)	0.299056	0::13	0(0, Inf)	0.971652	1::1	0.88(0.04, 21.97)	0.938134
CNVR_6779	chr13	95937149	96030663	18::62	0.73(0.41, 1.32)	0.299413	3::4	1.86(0.32, 10.73)	0.48897	15::58	0.66(0.35, 1.23)	0.192242
CNVR_2032	chr3	164706642	164811508	107::240	1.16(0.88, 1.53)	0.299716	107::235	1.2(0.9, 1.58)	0.214811	0::5	0(0, Inf)	0.980212
CNVR_8029	chr18	24491428	24500900	1::7	0.32(0.04, 2.76)	0.299924	1::7	0.32(0.04, 2.76)	0.299924	0::0	--	--
CNVR_8066	chr18	30025423	30069668	4::28	0.52(0.15, 1.8)	0.299932	4::28	0.52(0.15, 1.8)	0.299932	0::0	--	--
CNVR_2923	chr5	60551711	60754420	4::8	1.93(0.56, 6.71)	0.300316	4::8	1.93(0.56, 6.71)	0.300316	0::0	--	--
CNVR_6677	chr13	57704823	57937159	57::126	1.2(0.85, 1.7)	0.300335	57::126	1.2(0.85, 1.7)	0.300335	0::0	--	--
CNVR_3741	chr6	121414103	121525518	1::7	0.32(0.04, 2.79)	0.300386	1::7	0.32(0.04, 2.79)	0.300386	0::0	--	--
CNVR_1032	chr2	85090036	85216033	1::1	7.25(0.17, 308.86)	0.300972	1::1	7.25(0.17, 308.86)	0.300972	0::0	--	--
CNVR_4628	chr8	75205295	75266844	1::1	7.25(0.17, 308.86)	0.300972	1::1	7.25(0.17, 308.86)	0.300972	0::0	--	--
CNVR_5522	chr10	92897348	93004840	1::1	7.25(0.17, 308.86)	0.300972	1::1	7.25(0.17, 308.86)	0.300972	0::0	--	--
CNVR_5094	chr9	110895705	110899410	4::17	0.55(0.18, 1.71)	0.301592	4::17	0.55(0.18, 1.71)	0.301592	0::0	--	--
CNVR_3568	chr6	64693014	64851150	1::5	0.31(0.03, 2.85)	0.301888	1::5	0.31(0.03, 2.85)	0.301888	0::0	--	--
CNVR_1936	chr3	128781633	128948662	2::3	2.84(0.39, 20.6)	0.302148	2::3	2.84(0.39, 20.6)	0.302148	0::0	--	--
CNVR_3728	chr6	117565096	117600297	24::87	0.76(0.46, 1.28)	0.302283	23::85	0.73(0.43, 1.22)	0.231213	1::2	8.56(0.29, 252.18)	0.21335
CNVR_8566	chr20	39947239	40020770	17::46	1.4(0.74, 2.65)	0.302311	17::46	1.4(0.74, 2.65)	0.302311	0::0	--	--
CNVR_1689	chr3	53147886	53379454	23::50	1.33(0.77, 2.31)	0.303051	23::50	1.33(0.77, 2.31)	0.303051	0::0	--	--
CNVR_5559	chr10	105198457	105269874	23::68	1.32(0.78, 2.25)	0.303392	23::68	1.32(0.78, 2.25)	0.303392	0::0	--	--
CNVR_3994	chr7	21403759	21442814	15::46	0.71(0.38, 1.36)	0.304039	15::46	0.71(0.38, 1.36)	0.304039	0::0	--	--
CNVR_710	chr1	245965860	245979358	2::3	2.88(0.38, 21.75)	0.304139	2::1	15.22(0.53, 438.57)	0.112308	0::2	0(0, Inf)	0.989112
CNVR_2279	chr4	40449437	40777212	14::32	1.43(0.72, 2.8)	0.304258	10::25	1.28(0.59, 2.77)	0.528826	4::7	2.15(0.48, 9.52)	0.31386
CNVR_8163	chr18	58256651	58495330	3::5	2.44(0.44, 13.42)	0.304269	3::4	4.77(0.78, 29.11)	0.0904286	0::1	0(0, Inf)	0.991232
CNVR_7582	chr16	67506115	67709156	4::17	1.97(0.54, 7.18)	0.305035	4::17	1.97(0.54, 7.18)	0.305035	0::0	--	--
CNVR_359	chr1	152161735	152259743	1::8	0.32(0.04, 2.81)	0.305192	1::8	0.32(0.04, 2.81)	0.305192	0::0	--	--
CNVR_7057	chr14	87290762	87342982	1::1	8.3(0.15, 475.14)	0.305328	0::1	0(0, Inf)	0.993639	1::0	--	0.991319
CNVR_4267	chr7	118777401	119006417	1::9	0.32(0.04, 2.8)	0.305432	1::9	0.32(0.04, 2.8)	0.305432	0::0	--	--
CNVR_7888	chr17	63505322	63587131	3::6	2.26(0.47, 10.72)	0.306323	3::6	2.26(0.47, 10.72)	0.306323	0::0	--	--
CNVR_1344	chr2	196997708	197141272	8::17	1.59(0.65, 3.87)	0.306461	8::17	1.59(0.65, 3.87)	0.306461	0::0	--	--
CNVR_4965	chr9	73441437	73521216	1::7	0.32(0.04, 2.85)	0.306465	1::7	0.32(0.04, 2.85)	0.306465	0::0	--	--
CNVR_4377	chr7	155086692	155175545	12::38	1.54(0.67, 3.51)	0.3065	12::38	1.54(0.67, 3.51)	0.3065	0::0	--	--
CNVR_2628	chr4	161548582	161632033	10::17	1.6(0.65, 3.92)	0.307019	10::16	1.62(0.66, 4.01)	0.29387	0::1	0(0, Inf)	0.993091
CNVR_2000	chr3	151511085	151575601	98::261	1.15(0.88, 1.5)	0.307329	98::261	1.15(0.88, 1.5)	0.307329	0::0	--	--
CNVR_3467	chr6	33921639	33930949	31::121	0.8(0.52, 1.23)	0.307361	31::121	0.8(0.52, 1.23)	0.307361	0::0	--	--
CNVR_7146	chr15	27850666	27887348	2::2	3.23(0.34, 30.65)	0.3077	1::2	1.58(0.11, 23.1)	0.737324	1::0	--	0.991086
CNVR_3904	chr6	165657661	165862893	3::4	2.19(0.48, 9.94)	0.307981	3::3	2.88(0.57, 14.5)	0.199815	0::1	0(0, Inf)	0.992123
CNVR_983	chr2	70728877	70901700	2::2	2.86(0.38, 21.59)	0.308105	2::2	2.86(0.38, 21.59)	0.308105	0::0	--	--
CNVR_2896	chr5	56109154	56115037	10::37	1.53(0.67, 3.5)	0.308183	10::36	1.66(0.72, 3.81)	0.233286	0::1	0(0, Inf)	0.991866
CNVR_5407	chr10	54890625	55055219	14::24	1.44(0.71, 2.9)	0.30827	14::24	1.44(0.71, 2.9)	0.30827	0::0	--	--
CNVR_4966	chr9	73674356	73958027	1::4	0.32(0.03, 2.9)	0.308481	1::4	0.32(0.03, 2.9)	0.308481	0::0	--	--
CNVR_8628	chr20	52789885	53057467	4::5	2.14(0.5, 9.21)	0.308909	2::4	1.15(0.17, 7.77)	0.888089	2::1	5.44(0.48, 61.47)	0.170747
CNVR_2333	chr4	65296826	65299076	7::35	0.62(0.25, 1.55)	0.308979	6::24	0.83(0.29, 2.39)	0.737023	1::11	0.27(0.03, 2.21)	0.222488
CNVR_3097	chr5	120371760	120715593	10::14	1.55(0.67, 3.6)	0.309493	9::12	1.5(0.61, 3.66)	0.374263	1::2	2.03(0.17, 24.9)	0.58008
CNVR_2708	chr4	183517586	183618778	3::2	2.87(0.37, 22.06)	0.309851	3::2	2.87(0.37, 22.06)	0.309851	0::0	--	--
CNVR_3480	chr6	35756082	35763429	26::52	1.32(0.77, 2.27)	0.310356	0::1	0(0, Inf)	0.993957	26::51	1.32(0.77, 2.27)	0.308744
CNVR_2040	chr3	168853944	168963286	1::4	0.31(0.03, 2.96)	0.311023	1::4	0.31(0.03, 2.96)	0.311023	0::0	--	--
CNVR_2089	chr3	180314195	180386214	90::229	0.85(0.62, 1.16)	0.311025	90::228	0.86(0.62, 1.18)	0.337228	0::1	0(0, Inf)	0.991785
CNVR_1011	chr2	78567169	78707768	3::15	0.51(0.14, 1.89)	0.311703	3::14	0.51(0.14, 1.91)	0.319398	0::1	0(0, Inf)	0.993218
CNVR_4840	chr8	140322675	140462222	3::4	2.55(0.41, 15.72)	0.312613	0::0	--	NA	3::4	2.55(0.41, 15.72)	0.312613
CNVR_8181	chr18	64086760	64334904	8::24	0.65(0.28, 1.5)	0.312708	7::22	0.64(0.27, 1.55)	0.321568	1::2	0.76(0.06, 9.44)	0.828263
CNVR_5065	chr9	105879111	105923586	1::5	0.32(0.03, 2.95)	0.312863	1::3	0.86(0.08, 9.67)	0.902924	0::2	0(0, Inf)	0.987731
CNVR_5687	chr11	5902170	5923083	2::3	2.85(0.37, 21.86)	0.3144	2::3	2.85(0.37, 21.86)	0.3144	0::0	--	--
CNVR_2455	chr4	101967957	102061731	4::12	0.54(0.17, 1.78)	0.314601	4::12	0.54(0.17, 1.78)	0.314601	0::0	--	--
CNVR_7962	chr18	550687	673790	6::36	0.61(0.23, 1.6)	0.31475	5::33	0.53(0.19, 1.51)	0.238485	1::3	1.71(0.12, 24.03)	0.690651
CNVR_7804	chr17	43302259	43324612	23::52	1.35(0.75, 2.41)	0.314806	23::52	1.35(0.75, 2.41)	0.314806	0::0	--	--
CNVR_8105	chr18	43447683	43798024	1::1	8.39(0.13, 532.66)	0.315241	1::0	--	0.991352	0::1	0(0, Inf)	0.993683
CNVR_6543	chr12	128552871	128799505	1::6	0.32(0.04, 2.93)	0.315825	1::2	1.6(0.11, 23.56)	0.733749	0::4	0(0, Inf)	0.981406
CNVR_8863	chr22	40889908	40944386	33::148	0.8(0.51, 1.24)	0.316109	33::147	0.8(0.51, 1.24)	0.318164	0::1	0(0, Inf)	0.993548
CNVR_4848	chr8	142304722	142499287	84::216	1.16(0.87, 1.53)	0.316317	84::214	1.18(0.89, 1.56)	0.255855	0::2	0(0, Inf)	0.987542
CNVR_1217	chr2	160288062	160743794	2::14	0.46(0.1, 2.09)	0.316342	2::12	0.51(0.11, 2.35)	0.388247	0::2	0(0, Inf)	0.989183
CNVR_6389	chr12	90084686	90295894	4::5	1.99(0.52, 7.64)	0.316657	4::5	1.99(0.52, 7.64)	0.316657	0::0	--	--
CNVR_1779	chr3	75782650	75893093	13::33	1.46(0.69, 3.09)	0.316759	0::1	0(0, Inf)	0.991722	13::32	1.57(0.74, 3.34)	0.239422
CNVR_665	chr1	235297943	235790923	1::5	0.32(0.03, 2.98)	0.316826	0::0	--	NA	1::5	0.32(0.03, 2.98)	0.316826
CNVR_3928	chr7	4318356	4593386	9::35	0.67(0.31, 1.47)	0.317194	0::14	0(0, 4.06859973913043e+293)	0.968292	9::21	0.95(0.41, 2.19)	0.910774
CNVR_7119	chr14	101899240	102034367	7::33	0.64(0.27, 1.54)	0.317303	7::32	0.66(0.27, 1.6)	0.360121	0::1	0(0, Inf)	0.992077
CNVR_7874	chr17	58773689	58864501	1::9	0.33(0.04, 2.94)	0.317331	1::9	0.33(0.04, 2.94)	0.317331	0::0	--	--
CNVR_6653	chr13	48878900	48984064	84::228	0.86(0.63, 1.16)	0.317442	83::227	0.85(0.63, 1.15)	0.292312	1::1	5.4(0.05, 630.25)	0.487486
CNVR_2690	chr4	179917392	180109259	1::8	0.33(0.04, 2.89)	0.317676	1::8	0.33(0.04, 2.89)	0.317676	0::0	--	--
CNVR_3232	chr5	158806244	159041813	1::1	4.13(0.26, 66.66)	0.317723	1::1	4.13(0.26, 66.66)	0.317723	0::0	--	--
CNVR_6181	chr12	21926288	21974229	3::14	0.51(0.13, 1.92)	0.31815	3::14	0.51(0.13, 1.92)	0.31815	0::0	--	--
CNVR_7216	chr15	45584067	45609866	1::15	0.34(0.04, 2.83)	0.31846	1::15	0.34(0.04, 2.83)	0.31846	0::0	--	--
CNVR_7265	chr15	58906145	59064787	1::9	0.35(0.04, 2.77)	0.318692	1::9	0.35(0.04, 2.77)	0.318692	0::0	--	--
CNVR_3133	chr5	131580152	131656701	16::63	0.74(0.4, 1.34)	0.318742	16::62	0.75(0.41, 1.38)	0.357179	0::1	0(0, Inf)	0.991945
CNVR_151	chr1	52606798	52664553	1::1	6.07(0.18, 209.91)	0.31877	1::1	6.07(0.18, 209.91)	0.31877	0::0	--	--
CNVR_1366	chr2	203553836	203641400	1::1	6.07(0.18, 209.91)	0.31877	1::1	6.07(0.18, 209.91)	0.31877	0::0	--	--
CNVR_6918	chr14	39122375	39453138	3::4	2.24(0.46, 10.87)	0.318828	1::2	2.74(0.22, 33.76)	0.431343	2::2	1.97(0.27, 14.49)	0.504012
CNVR_4977	chr9	77535672	77646120	7::29	0.63(0.25, 1.56)	0.318917	7::29	0.63(0.25, 1.56)	0.318917	0::0	--	--
CNVR_2458	chr4	102721771	102956485	15::41	0.72(0.38, 1.37)	0.319014	13::41	0.63(0.32, 1.24)	0.18395	2::0	--	0.987853
CNVR_3491	chr6	36818700	36853544	10::21	1.49(0.68, 3.29)	0.319052	10::21	1.49(0.68, 3.29)	0.319052	0::0	--	--
CNVR_4393	chr8	2133338	2179376	15::40	1.4(0.72, 2.71)	0.319094	12::36	1.39(0.67, 2.88)	0.382571	3::4	1.46(0.31, 6.84)	0.628446
CNVR_8547	chr20	33500907	33616197	6::12	1.79(0.57, 5.59)	0.319151	6::12	1.79(0.57, 5.59)	0.319151	0::0	--	--
CNVR_1143	chr2	135040234	135144455	1::5	0.33(0.04, 2.92)	0.319302	1::5	0.33(0.04, 2.92)	0.319302	0::0	--	--
CNVR_3933	chr7	6537655	6721662	15::50	1.42(0.71, 2.85)	0.319363	15::50	1.42(0.71, 2.85)	0.319363	0::0	--	--
CNVR_1526	chr3	9867625	9901480	58::152	1.19(0.85, 1.67)	0.319374	58::151	1.19(0.85, 1.67)	0.316409	0::1	0(0, Inf)	0.993333
CNVR_1998	chr3	150458543	150541364	6::20	1.82(0.56, 5.87)	0.319413	6::20	1.82(0.56, 5.87)	0.319413	0::0	--	--
CNVR_4213	chr7	98164735	98188194	27::61	1.3(0.78, 2.17)	0.319451	27::61	1.3(0.78, 2.17)	0.319451	0::0	--	--
CNVR_1982	chr3	145411197	145763447	2::16	0.46(0.1, 2.12)	0.319875	2::15	0.53(0.11, 2.47)	0.41679	0::1	0(0, Inf)	0.991764
CNVR_6877	chr14	28036204	28214847	29::52	1.3(0.78, 2.18)	0.319983	29::50	1.33(0.79, 2.24)	0.282351	0::2	0(0, Inf)	0.987366
CNVR_1893	chr3	116791023	116791839	2::1	3.46(0.3, 40.1)	0.320413	2::1	3.46(0.3, 40.1)	0.320413	0::0	--	--
CNVR_3975	chr7	17711654	17815144	1::1	4.56(0.23, 91.11)	0.320472	1::1	4.56(0.23, 91.11)	0.320472	0::0	--	--
CNVR_7307	chr15	70006873	70278814	5::10	1.77(0.58, 5.42)	0.320481	5::10	1.77(0.58, 5.42)	0.320481	0::0	--	--
CNVR_2662	chr4	172263090	172473736	17::25	1.44(0.7, 2.95)	0.320527	15::25	1.34(0.64, 2.8)	0.430927	2::0	--	0.985452
CNVR_2103	chr3	184533531	184700357	1::6	0.33(0.04, 2.95)	0.320697	1::5	0.34(0.04, 3.06)	0.333804	0::1	0(0, Inf)	0.99301
CNVR_6441	chr12	105024690	105081388	1::7	0.33(0.04, 2.92)	0.321004	1::6	0.51(0.06, 4.47)	0.544283	0::1	0(0, Inf)	0.991321
CNVR_5143	chr9	119155568	119367477	2::2	2.7(0.38, 19.31)	0.321332	1::2	1.4(0.13, 15.55)	0.783646	1::0	--	0.990985
CNVR_3816	chr6	144381928	144609510	2::3	3.08(0.33, 28.58)	0.321586	2::3	3.08(0.33, 28.58)	0.321586	0::0	--	--
CNVR_2520	chr4	122325187	122429379	2::2	3.27(0.31, 33.93)	0.321669	1::2	2.38(0.17, 33.83)	0.522161	1::0	--	0.991666
CNVR_6233	chr12	39967854	40248892	7::13	1.67(0.6, 4.64)	0.321847	7::13	1.67(0.6, 4.64)	0.321847	0::0	--	--
CNVR_5684	chr11	5110068	5116110	3::7	2.15(0.47, 9.78)	0.321964	3::7	2.15(0.47, 9.78)	0.321964	0::0	--	--
CNVR_1307	chr2	183347174	183499165	1::1	6.13(0.17, 221.92)	0.322256	0::0	--	NA	1::1	6.13(0.17, 221.92)	0.322256
CNVR_2916	chr5	58415256	58455404	1::1	5.9(0.18, 198.21)	0.322295	0::1	0(0, Inf)	0.993221	1::0	--	0.991277
CNVR_3672	chr6	102701920	102733011	2::10	0.45(0.09, 2.21)	0.322367	2::10	0.45(0.09, 2.21)	0.322367	0::0	--	--
CNVR_6737	chr13	82041047	82113311	52::123	1.2(0.84, 1.72)	0.322389	52::123	1.2(0.84, 1.72)	0.322389	0::0	--	--
CNVR_823	chr2	25530028	25531417	2::7	0.44(0.08, 2.26)	0.322545	2::7	0.44(0.08, 2.26)	0.322545	0::0	--	--
CNVR_4517	chr8	34088496	34365577	1::1	6.56(0.16, 272.68)	0.32288	0::1	0(0, Inf)	0.99338	1::0	--	0.991319
CNVR_8045	chr18	27106546	27122768	1::1	5.71(0.18, 180.55)	0.323031	1::1	5.71(0.18, 180.55)	0.323031	0::0	--	--
CNVR_546	chr1	205486430	205500451	9::32	0.66(0.3, 1.49)	0.323129	9::32	0.66(0.3, 1.49)	0.323129	0::0	--	--
CNVR_6946	chr14	53690253	53702213	281::738	1.08(0.92, 1.27)	0.323176	247::666	1.06(0.89, 1.25)	0.524422	34::72	1.31(0.84, 2.04)	0.240259
CNVR_6105	chr12	1634278	1650189	21::69	1.35(0.74, 2.45)	0.323217	20::66	1.39(0.76, 2.54)	0.289045	1::3	0.76(0.05, 11.6)	0.846492
CNVR_7758	chr17	29132192	29180997	16::40	1.36(0.74, 2.53)	0.323361	13::35	1.25(0.64, 2.45)	0.515908	3::5	2.29(0.47, 11.11)	0.305404
CNVR_4845	chr8	141417375	141675932	3::5	2.24(0.45, 11.08)	0.323439	3::5	2.24(0.45, 11.08)	0.323439	0::0	--	--
CNVR_3572	chr6	66998589	67049407	38::145	0.82(0.56, 1.21)	0.324107	38::144	0.83(0.56, 1.23)	0.359851	0::1	0(0, Inf)	0.9917
CNVR_4369	chr7	153478281	153719792	13::22	1.47(0.68, 3.17)	0.324418	0::0	--	NA	13::22	1.47(0.68, 3.17)	0.324418
CNVR_8384	chr19	48751808	48869140	2::2	3.02(0.34, 27.11)	0.32442	2::2	3.02(0.34, 27.11)	0.32442	0::0	--	--
CNVR_5879	chr11	71095300	71167450	3::17	0.52(0.14, 1.91)	0.32467	3::17	0.52(0.14, 1.91)	0.32467	0::0	--	--
CNVR_2162	chr4	2734626	2836629	114::328	1.13(0.89, 1.44)	0.324823	114::328	1.13(0.89, 1.44)	0.324823	0::0	--	--
CNVR_3488	chr6	36645696	36652340	75::201	1.16(0.86, 1.57)	0.325109	75::201	1.16(0.86, 1.57)	0.325109	0::0	--	--
CNVR_5809	chr11	46962474	47156706	3::11	0.51(0.13, 1.96)	0.325344	3::11	0.51(0.13, 1.96)	0.325344	0::0	--	--
CNVR_3931	chr7	6135023	6202736	1::1	5.75(0.18, 188.24)	0.325444	1::1	5.75(0.18, 188.24)	0.325444	0::0	--	--
CNVR_5535	chr10	97020612	97055833	1::1	5.75(0.18, 188.24)	0.325444	1::1	5.75(0.18, 188.24)	0.325444	0::0	--	--
CNVR_522	chr1	202843127	202948993	8::19	1.55(0.65, 3.71)	0.32603	8::18	1.62(0.67, 3.93)	0.281273	0::1	0(0, Inf)	0.992353
CNVR_26	chr1	10683683	10767380	206::723	0.91(0.77, 1.09)	0.326284	205::722	0.91(0.76, 1.09)	0.304258	1::1	3.25(0.2, 52.62)	0.406333
CNVR_5561	chr10	105983609	106099409	4::8	1.87(0.54, 6.54)	0.326352	4::8	1.87(0.54, 6.54)	0.326352	0::0	--	--
CNVR_8060	chr18	29420488	29497574	9::18	1.59(0.63, 4.05)	0.326396	8::16	1.52(0.56, 4.09)	0.410814	1::2	2.34(0.16, 34.28)	0.534657
CNVR_3946	chr7	10836089	11232754	1::8	0.34(0.04, 2.97)	0.326413	1::5	0.39(0.04, 3.63)	0.407185	0::3	0(0, Inf)	0.98611
CNVR_322	chr1	114105476	114139923	68::170	0.84(0.6, 1.19)	0.326772	68::170	0.84(0.6, 1.19)	0.326772	0::0	--	--
CNVR_1089	chr2	114591194	114712978	7::13	1.62(0.62, 4.24)	0.327464	7::13	1.62(0.62, 4.24)	0.327464	0::0	--	--
CNVR_3747	chr6	123086143	123212786	2::3	2.71(0.37, 19.88)	0.328126	2::2	6.03(0.64, 56.83)	0.116573	0::1	0(0, Inf)	0.991776
CNVR_8084	chr18	34869401	35045954	2::8	0.45(0.09, 2.21)	0.328143	2::7	0.47(0.09, 2.28)	0.346009	0::1	0(0, Inf)	0.992817
CNVR_3654	chr6	96164110	96341833	1::1	6.14(0.16, 233.47)	0.328422	1::1	6.14(0.16, 233.47)	0.328422	0::0	--	--
CNVR_5753	chr11	26353121	26599912	2::2	2.73(0.36, 20.41)	0.328527	2::2	2.73(0.36, 20.41)	0.328527	0::0	--	--
CNVR_7961	chr18	491875	515605	1::2	5.77(0.17, 195.34)	0.32924	0::1	0(0, Inf)	0.993439	1::1	12.29(0.11, 1395.15)	0.298831
CNVR_1348	chr2	198254610	198480073	3::4	2.15(0.46, 10.02)	0.329328	3::4	2.15(0.46, 10.02)	0.329328	0::0	--	--
CNVR_6563	chr13	20356160	20455955	3::5	2.37(0.42, 13.36)	0.329885	3::3	8.14(0.76, 86.7)	0.082291	0::2	0(0, Inf)	0.988647
CNVR_444	chr1	179807428	179876989	1::1	4(0.25, 64.89)	0.330027	1::1	4(0.25, 64.89)	0.330027	0::0	--	--
CNVR_2694	chr4	180893766	180942573	2::2	3.04(0.32, 28.56)	0.33026	2::2	3.04(0.32, 28.56)	0.33026	0::0	--	--
CNVR_2329	chr4	63975710	64188610	10::21	1.5(0.66, 3.37)	0.330275	10::14	1.97(0.83, 4.71)	0.125438	0::7	0(0, Inf)	0.977877
CNVR_1787	chr3	78609963	78669757	1::3	4.43(0.22, 89.03)	0.330497	1::3	4.43(0.22, 89.03)	0.330497	0::0	--	--
CNVR_2973	chr5	78375302	78389939	9::40	0.68(0.31, 1.48)	0.330909	2::13	0.66(0.13, 3.35)	0.618521	7::27	0.68(0.28, 1.67)	0.403335
CNVR_4633	chr8	76709821	76804525	26::85	0.79(0.49, 1.27)	0.331127	26::85	0.79(0.49, 1.27)	0.331127	0::0	--	--
CNVR_3357	chr6	18793472	18940950	1::7	0.34(0.04, 3.03)	0.331761	1::7	0.34(0.04, 3.03)	0.331761	0::0	--	--
CNVR_877	chr2	40613101	40613208	4::6	2(0.49, 8.15)	0.331807	3::4	1.7(0.33, 8.72)	0.525951	1::2	3.07(0.24, 39.5)	0.389253
CNVR_2351	chr4	73656181	73694512	4::18	0.56(0.17, 1.8)	0.331822	4::18	0.56(0.17, 1.8)	0.331822	0::0	--	--
CNVR_5309	chr10	19517528	19668101	14::20	1.44(0.69, 3.02)	0.331842	14::19	1.54(0.73, 3.26)	0.257932	0::1	0(0, Inf)	0.991716
CNVR_308	chr1	110640235	110760445	2::11	0.43(0.08, 2.35)	0.332136	2::11	0.43(0.08, 2.35)	0.332136	0::0	--	--
CNVR_8408	chr19	53929687	54010278	31::115	0.8(0.52, 1.25)	0.332241	8::30	0.75(0.32, 1.75)	0.507377	23::85	0.82(0.49, 1.38)	0.464368
CNVR_2658	chr4	170960062	170990054	4::4	2.28(0.43, 12.12)	0.332322	3::4	1.89(0.32, 11.01)	0.480496	1::0	--	0.991664
CNVR_2948	chr5	68471247	68820349	2::4	3(0.33, 27.6)	0.332451	2::4	3(0.33, 27.6)	0.332451	0::0	--	--
CNVR_2793	chr5	19421313	19472908	9::38	0.68(0.31, 1.49)	0.332509	9::37	0.68(0.31, 1.49)	0.335176	0::1	0(0, Inf)	0.993673
CNVR_4166	chr7	83122844	83260316	3::3	2.43(0.4, 14.69)	0.332589	3::3	2.43(0.4, 14.69)	0.332589	0::0	--	--
CNVR_3762	chr6	126230445	126505403	1::1	4.85(0.2, 118.14)	0.33281	1::0	--	0.991196	0::1	0(0, Inf)	0.992926
CNVR_941	chr2	57524805	57614311	4::14	0.56(0.17, 1.82)	0.332913	4::13	0.56(0.17, 1.83)	0.335586	0::1	0(0, Inf)	0.993822
CNVR_8050	chr18	28602184	28628261	3::18	0.54(0.15, 1.89)	0.333139	3::18	0.54(0.15, 1.89)	0.333139	0::0	--	--
CNVR_3472	chr6	34481092	34525504	42::133	0.82(0.56, 1.22)	0.333463	42::132	0.83(0.56, 1.23)	0.357193	0::1	0(0, Inf)	0.992048
CNVR_1105	chr2	121094955	121131684	23::62	1.32(0.75, 2.34)	0.333532	23::62	1.32(0.75, 2.34)	0.333532	0::0	--	--
CNVR_6239	chr12	42729407	42740032	1::1	5.38(0.18, 163.36)	0.333771	1::1	5.38(0.18, 163.36)	0.333771	0::0	--	--
CNVR_7217	chr15	45669614	45751838	14::37	1.39(0.71, 2.7)	0.33384	14::37	1.39(0.71, 2.7)	0.33384	0::0	--	--
CNVR_5828	chr11	60162000	60428083	2::5	2.67(0.36, 19.69)	0.334639	2::4	2.84(0.37, 22.06)	0.318855	0::1	0(0, Inf)	0.993568
CNVR_1022	chr2	81360483	81425981	1::7	0.35(0.04, 2.97)	0.335153	1::7	0.35(0.04, 2.97)	0.335153	0::0	--	--
CNVR_4916	chr9	23790800	23859907	1::2	4.83(0.2, 119.23)	0.335334	1::2	4.83(0.2, 119.23)	0.335334	0::0	--	--
CNVR_8073	chr18	30845846	30994036	52::131	1.19(0.83, 1.71)	0.335469	52::130	1.19(0.83, 1.71)	0.333453	0::1	0(0, Inf)	0.993604
CNVR_7376	chr15	91290633	91346820	31::58	1.27(0.78, 2.07)	0.33554	31::58	1.27(0.78, 2.07)	0.33554	0::0	--	--
CNVR_5836	chr11	62688269	62786436	4::16	0.57(0.18, 1.8)	0.335557	4::16	0.57(0.18, 1.8)	0.335557	0::0	--	--
CNVR_260	chr1	93074194	93218777	1::5	0.34(0.04, 3.08)	0.335618	1::5	0.34(0.04, 3.08)	0.335618	0::0	--	--
CNVR_6572	chr13	23395159	23515554	10::28	1.52(0.65, 3.6)	0.335779	5::18	1.41(0.43, 4.65)	0.569192	5::10	1.66(0.48, 5.72)	0.425184
CNVR_6153	chr12	13087061	13533982	1::5	0.33(0.03, 3.17)	0.336715	0::2	0(0, Inf)	0.988764	1::3	0.45(0.04, 5.08)	0.518209
CNVR_7414	chr15	102028468	102274498	15::44	1.39(0.71, 2.75)	0.336965	2::10	1.16(0.22, 6.03)	0.862586	13::34	1.45(0.69, 3.06)	0.328181
CNVR_7399	chr15	97821075	97940811	1::3	4.4(0.21, 91.25)	0.338063	0::2	0(0, Inf)	0.986628	1::1	49.23(2.27, 1065.49)	0.0129948
CNVR_1577	chr3	24266984	24357244	1::1	7.71(0.12, 503.09)	0.338093	1::1	7.71(0.12, 503.09)	0.338093	0::0	--	--
CNVR_4100	chr7	53959654	54058187	3::6	2.13(0.45, 10.07)	0.338234	3::5	2.33(0.47, 11.57)	0.302413	0::1	0(0, Inf)	0.992932
CNVR_6932	chr14	50011442	50164453	1::10	0.32(0.03, 3.31)	0.338515	1::9	0.32(0.03, 3.31)	0.338515	0::1	17.63(0, Inf)	0.998434
CNVR_3916	chr6	169565035	169667352	1::9	0.34(0.04, 3.12)	0.338865	1::8	0.42(0.04, 4.13)	0.454563	0::1	0(0, Inf)	0.991845
CNVR_2866	chr5	44194274	44223788	53::102	1.21(0.82, 1.79)	0.338934	53::101	1.21(0.82, 1.79)	0.338031	0::1	0(0, Inf)	0.994105
CNVR_474	chr1	186767992	186844927	2::7	0.45(0.09, 2.29)	0.339121	2::7	0.45(0.09, 2.29)	0.339121	0::0	--	--
CNVR_1970	chr3	141845000	142085311	13::29	1.44(0.68, 3.04)	0.339237	0::0	--	NA	13::29	1.44(0.68, 3.04)	0.339237
CNVR_1320	chr2	189736281	189849774	2::3	3.07(0.31, 30.75)	0.339279	2::3	3.07(0.31, 30.75)	0.339279	0::0	--	--
CNVR_2968	chr5	76733379	76967447	1::2	4.38(0.21, 90.87)	0.339456	1::1	7.61(0.19, 304.89)	0.281247	0::1	0(0, Inf)	0.993191
CNVR_8234	chr19	5308749	5436915	2::1	3.29(0.29, 37.74)	0.339457	0::1	0(0, Inf)	0.991847	2::0	--	0.987326
CNVR_626	chr1	223627024	223653363	2::1	3.49(0.27, 45.35)	0.339487	1::0	--	0.991975	1::1	2.84(0.18, 45.72)	0.460883
CNVR_3161	chr5	137646322	137732076	2::2	2.63(0.36, 19.08)	0.339702	2::2	2.63(0.36, 19.08)	0.339702	0::0	--	--
CNVR_7739	chr17	15394395	15685168	3::7	2.25(0.43, 11.9)	0.339747	2::6	1.71(0.26, 11.3)	0.580215	1::1	7.12(0.14, 351.72)	0.323678
CNVR_2639	chr4	165035159	165093157	2::12	0.47(0.1, 2.2)	0.339853	2::12	0.47(0.1, 2.2)	0.339853	0::0	--	--
CNVR_5249	chr10	8047550	8116599	5::33	0.6(0.21, 1.71)	0.339938	5::33	0.6(0.21, 1.71)	0.339938	0::0	--	--
CNVR_563	chr1	210020055	210086617	1::3	4.56(0.2, 102.83)	0.340055	1::3	4.56(0.2, 102.83)	0.340055	0::0	--	--
CNVR_8175	chr18	62926437	63003790	4::4	2.01(0.48, 8.44)	0.340308	4::4	2.01(0.48, 8.44)	0.340308	0::0	--	--
CNVR_1838	chr3	97784559	98094691	1::10	0.35(0.04, 3.02)	0.340621	1::10	0.35(0.04, 3.02)	0.340621	0::0	--	--
CNVR_885	chr2	42227952	42309115	2::7	2.67(0.35, 20.14)	0.340727	2::7	2.67(0.35, 20.14)	0.340727	0::0	--	--
CNVR_1660	chr3	41959336	42180652	3::3	2.44(0.39, 15.3)	0.340743	1::0	--	0.990963	2::3	1.4(0.18, 10.97)	0.75066
CNVR_6229	chr12	33531438	33765195	2::3	2.89(0.33, 25.54)	0.34085	1::2	2.06(0.15, 29.06)	0.591824	1::1	6.61(0.1, 436.35)	0.376874
CNVR_300	chr1	108484233	108534242	1::2	4.71(0.19, 114.41)	0.341276	1::2	4.71(0.19, 114.41)	0.341276	0::0	--	--
CNVR_3934	chr7	6929662	7187870	1::9	0.36(0.04, 2.99)	0.341341	1::2	1.87(0.16, 22.58)	0.620854	0::7	0(0, Inf)	0.9766
CNVR_5741	chr11	21398833	21429889	3::19	0.54(0.15, 1.94)	0.341433	3::19	0.54(0.15, 1.94)	0.341433	0::0	--	--
CNVR_3518	chr6	42084516	42319308	3::6	2.04(0.47, 8.87)	0.341489	3::6	2.04(0.47, 8.87)	0.341489	0::0	--	--
CNVR_1677	chr3	47404566	47545002	2::16	0.48(0.1, 2.2)	0.341624	2::16	0.48(0.1, 2.2)	0.341624	0::0	--	--
CNVR_960	chr2	63543180	63556850	11::35	0.7(0.33, 1.47)	0.341666	11::34	0.7(0.33, 1.47)	0.342889	0::1	0(0, Inf)	0.994105
CNVR_6852	chr14	20195750	20420152	1200::3694	1.04(0.96, 1.14)	0.341888	8::25	0.85(0.36, 2.02)	0.716869	1192::3669	1.04(0.96, 1.14)	0.32617
CNVR_6335	chr12	68897489	69247484	1::1	5.96(0.15, 237.27)	0.342121	1::1	5.96(0.15, 237.27)	0.342121	0::0	--	--
CNVR_4207	chr7	96860578	96937097	5::15	0.6(0.21, 1.73)	0.34213	5::14	0.67(0.23, 1.96)	0.464329	0::1	0(0, Inf)	0.991477
CNVR_7036	chr14	80579214	80915591	1::1	3.88(0.24, 63.63)	0.342156	0::0	--	NA	1::1	3.88(0.24, 63.63)	0.342156
CNVR_7066	chr14	89904497	90107402	1::1	3.88(0.24, 63.63)	0.342156	0::0	--	NA	1::1	3.88(0.24, 63.63)	0.342156
CNVR_3032	chr5	98950751	99090149	15::54	0.74(0.4, 1.37)	0.342164	13::54	0.65(0.34, 1.24)	0.193526	2::0	--	0.987163
CNVR_797	chr2	20850439	20877267	34::99	1.25(0.79, 1.99)	0.342202	34::99	1.25(0.79, 1.99)	0.342202	0::0	--	--
CNVR_7877	chr17	59683983	59927308	14::23	1.44(0.68, 3.03)	0.342258	14::23	1.44(0.68, 3.03)	0.342258	0::0	--	--
CNVR_6210	chr12	28451668	28454152	38::73	1.24(0.8, 1.93)	0.34229	38::73	1.24(0.8, 1.93)	0.34229	0::0	--	--
CNVR_4809	chr8	131668278	131936855	2::2	2.95(0.32, 27.54)	0.342309	0::2	0(0, Inf)	0.988587	2::0	--	0.987724
CNVR_7249	chr15	55866065	55950942	1::1	4.17(0.22, 79.6)	0.342948	0::0	--	NA	1::1	4.17(0.22, 79.6)	0.342948
CNVR_8044	chr18	26323792	26769828	9::34	0.68(0.31, 1.51)	0.342988	9::34	0.68(0.31, 1.51)	0.342988	0::0	--	--
CNVR_5785	chr11	39854981	40088735	1::1	4.39(0.21, 93.43)	0.343304	1::1	4.39(0.21, 93.43)	0.343304	0::0	--	--
CNVR_7550	chr16	57970865	58115493	9::17	1.56(0.62, 3.9)	0.343488	9::17	1.56(0.62, 3.9)	0.343488	0::0	--	--
CNVR_387	chr1	159871738	159942423	18::61	0.75(0.42, 1.35)	0.343685	18::61	0.75(0.42, 1.35)	0.343685	0::0	--	--
CNVR_5826	chr11	59026901	59042013	58::168	1.18(0.84, 1.65)	0.343851	58::166	1.18(0.84, 1.66)	0.32995	0::2	0(0, Inf)	0.988644
CNVR_1854	chr3	104078908	104266906	6::7	1.99(0.48, 8.29)	0.343872	6::7	1.99(0.48, 8.29)	0.343872	0::0	--	--
CNVR_5773	chr11	35623483	35689491	1::2	4.62(0.19, 110.11)	0.344005	1::2	4.62(0.19, 110.11)	0.344005	0::0	--	--
CNVR_3412	chr6	26922906	27006476	1::3	4.58(0.2, 107.35)	0.34438	1::3	4.58(0.2, 107.35)	0.34438	0::0	--	--
CNVR_726	chr2	3772338	4014875	1::2	3.92(0.23, 66.65)	0.344705	0::1	0(0, Inf)	0.994106	1::1	4.2(0.23, 78.15)	0.336378
CNVR_8435	chr20	565077	706720	5::24	1.72(0.56, 5.29)	0.344916	5::23	1.82(0.58, 5.71)	0.301688	0::1	0(0, Inf)	0.992612
CNVR_4081	chr7	47560950	47650641	1::2	4.59(0.19, 108.34)	0.345224	1::2	4.59(0.19, 108.34)	0.345224	0::0	--	--
CNVR_4607	chr8	67312348	67486898	5::7	1.85(0.51, 6.69)	0.345234	4::7	1.52(0.39, 5.96)	0.547057	1::0	--	0.991319
CNVR_6727	chr13	79152524	79251407	1::2	4.55(0.2, 105.94)	0.345295	1::2	4.55(0.2, 105.94)	0.345295	0::0	--	--
CNVR_6929	chr14	48082203	48170087	2::4	2.77(0.33, 23.03)	0.345319	1::3	4.07(0.2, 83.96)	0.363359	1::1	2(0.12, 34.09)	0.633268
CNVR_324	chr1	114464863	114475351	1::16	0.36(0.04, 3)	0.345599	1::16	0.36(0.04, 3)	0.345599	0::0	--	--
CNVR_4109	chr7	57481104	57738496	11::41	0.71(0.34, 1.45)	0.345801	4::17	0.49(0.16, 1.56)	0.230341	7::24	0.92(0.36, 2.33)	0.860923
CNVR_3579	chr6	70305899	70655787	1::1	7.16(0.12, 429.67)	0.345824	0::1	0(0, Inf)	0.993577	1::0	--	0.991418
CNVR_8236	chr19	5783209	5904070	5::12	1.72(0.56, 5.33)	0.346095	5::11	1.88(0.59, 5.96)	0.285697	0::1	0(0, Inf)	0.992378
CNVR_3652	chr6	95139032	95202198	5::23	0.62(0.22, 1.69)	0.346566	5::23	0.62(0.22, 1.69)	0.346566	0::0	--	--
CNVR_5945	chr11	90209402	90261453	1::8	0.35(0.04, 3.12)	0.346629	1::8	0.35(0.04, 3.12)	0.346629	0::0	--	--
CNVR_5198	chr9	133917807	134246500	1::1	5.53(0.16, 194.37)	0.346691	1::0	--	0.991335	0::1	0(0, Inf)	0.993209
CNVR_6659	chr13	50556357	50703186	3::4	2.27(0.41, 12.53)	0.346854	3::4	2.27(0.41, 12.53)	0.346854	0::0	--	--
CNVR_3709	chr6	112770087	112799524	30::83	0.8(0.5, 1.28)	0.346906	30::83	0.8(0.5, 1.28)	0.346906	0::0	--	--
CNVR_6837	chr13	111155230	111382265	1::7	3.55(0.25, 49.9)	0.347351	1::6	4.21(0.26, 67.39)	0.309396	0::1	0(0, Inf)	0.993476
CNVR_2444	chr4	100022242	100132433	2::2	3.25(0.28, 37.94)	0.347419	2::2	3.25(0.28, 37.94)	0.347419	0::0	--	--
CNVR_4889	chr9	18106940	18119662	1::1	7.53(0.11, 508.54)	0.347483	1::1	7.53(0.11, 508.54)	0.347483	0::0	--	--
CNVR_6764	chr13	92658422	92713693	1::1	3.78(0.24, 60.75)	0.347571	1::1	3.78(0.24, 60.75)	0.347571	0::0	--	--
CNVR_2375	chr4	78748977	78975138	2::1	3.33(0.27, 40.95)	0.347681	0::0	--	NA	2::1	3.33(0.27, 40.95)	0.347681
CNVR_5335	chr10	26822825	26876770	4::13	1.86(0.51, 6.85)	0.348165	4::13	1.86(0.51, 6.85)	0.348165	0::0	--	--
CNVR_7604	chr16	75503311	75577560	45::176	0.84(0.58, 1.22)	0.348194	24::80	1.01(0.59, 1.75)	0.961113	21::96	0.71(0.42, 1.19)	0.196354
CNVR_5208	chr9	135933122	136031347	21::79	0.77(0.45, 1.33)	0.3489	21::79	0.77(0.45, 1.33)	0.3489	0::0	--	--
CNVR_556	chr1	207369066	207616492	5::9	1.76(0.54, 5.74)	0.349055	4::9	1.57(0.45, 5.48)	0.475695	1::0	--	0.991675
CNVR_912	chr2	48032049	48125574	70::155	1.17(0.84, 1.63)	0.349277	70::155	1.17(0.84, 1.63)	0.349277	0::0	--	--
CNVR_6171	chr12	17888184	18123616	3::16	0.52(0.13, 2.04)	0.349282	3::15	0.65(0.17, 2.59)	0.545351	0::1	0(0, Inf)	0.991254
CNVR_6314	chr12	61021245	61321576	47::125	0.83(0.56, 1.23)	0.349334	46::125	0.81(0.55, 1.2)	0.300569	1::0	--	0.991496
CNVR_7079	chr14	93093155	93119094	10::17	1.51(0.64, 3.55)	0.349661	9::17	1.37(0.57, 3.32)	0.484726	1::0	--	0.991319
CNVR_2161	chr4	2133962	2304008	70::211	0.86(0.63, 1.18)	0.349665	70::210	0.86(0.63, 1.18)	0.349665	0::1	--	--
CNVR_6236	chr12	41231443	41397739	13::21	1.43(0.67, 3.05)	0.35004	13::21	1.43(0.67, 3.05)	0.35004	0::0	--	--
CNVR_8454	chr20	5931743	6043974	1::9	0.34(0.04, 3.26)	0.350055	1::8	0.36(0.04, 3.49)	0.375302	0::1	0(0, Inf)	0.992719
CNVR_6746	chr13	85598986	85688126	8::10	1.62(0.59, 4.42)	0.35008	8::10	1.62(0.59, 4.42)	0.35008	0::0	--	--
CNVR_1694	chr3	54326631	54693467	1::2	4.65(0.18, 117.19)	0.350497	1::2	4.65(0.18, 117.19)	0.350497	0::0	--	--
CNVR_1537	chr3	12824363	13057792	19::54	1.32(0.74, 2.34)	0.35058	19::54	1.32(0.74, 2.34)	0.35058	0::0	--	--
CNVR_4901	chr9	20016698	20058940	2::2	2.9(0.31, 27.18)	0.351722	2::1	5.95(0.34, 104.49)	0.222881	0::1	0(0, Inf)	0.992361
CNVR_7530	chr16	53686639	53716484	7::20	1.59(0.6, 4.22)	0.351924	7::20	1.59(0.6, 4.22)	0.351924	0::0	--	--
CNVR_4110	chr7	62055857	62428306	62::243	0.86(0.62, 1.18)	0.352093	59::231	0.88(0.63, 1.23)	0.446585	3::12	0.61(0.17, 2.27)	0.463905
CNVR_4843	chr8	140739963	141004456	6::8	1.8(0.52, 6.24)	0.352487	3::8	1.03(0.25, 4.35)	0.963971	3::0	--	0.986946
CNVR_3878	chr6	158998253	159123827	3::5	2.04(0.45, 9.19)	0.352648	3::5	2.04(0.45, 9.19)	0.352648	0::0	--	--
CNVR_2820	chr5	27950483	28102109	2::2	2.56(0.35, 18.54)	0.352717	2::2	2.56(0.35, 18.54)	0.352717	0::0	--	--
CNVR_4921	chr9	26014600	26102955	5::12	1.75(0.54, 5.69)	0.353023	4::12	1.44(0.41, 5.1)	0.574449	1::0	--	0.991195
CNVR_3567	chr6	64081621	64235184	2::2	2.91(0.3, 27.83)	0.353562	2::2	2.91(0.3, 27.83)	0.353562	0::0	--	--
CNVR_2164	chr4	3415002	3533388	33::111	0.82(0.53, 1.26)	0.353562	32::111	0.79(0.51, 1.23)	0.299618	1::0	--	0.991458
CNVR_8296	chr19	19463032	19518317	71::222	1.15(0.85, 1.55)	0.353961	71::222	1.15(0.85, 1.55)	0.353961	0::0	--	--
CNVR_7642	chr16	83012842	83020529	2::4	2.75(0.32, 23.42)	0.354852	1::4	0.78(0.07, 8.9)	0.843708	1::0	--	0.989478
CNVR_73	chr1	24827829	24901122	1::2	4.32(0.19, 96.25)	0.355146	1::2	4.32(0.19, 96.25)	0.355146	0::0	--	--
CNVR_5295	chr10	15510294	15693660	1::3	0.32(0.03, 3.55)	0.355507	0::1	0(0, Inf)	0.991837	1::2	0.41(0.03, 5.31)	0.497508
CNVR_6851	chr13	114762917	114869870	8::41	0.67(0.28, 1.58)	0.355738	7::37	0.68(0.29, 1.62)	0.382795	1::4	0(0, 1.83660204922199e+181)	0.963535
CNVR_3118	chr5	125989661	126191734	1::3	3.1(0.28, 34.16)	0.355785	1::3	3.1(0.28, 34.16)	0.355785	0::0	--	--
CNVR_7486	chr16	25689365	25717212	3::5	2.38(0.38, 14.99)	0.355875	3::5	2.38(0.38, 14.99)	0.355875	0::0	--	--
CNVR_5576	chr10	111202837	111371603	1::12	0.37(0.05, 3.03)	0.355911	1::11	0.37(0.05, 3.04)	0.357862	0::1	0(0, Inf)	0.994087
CNVR_674	chr1	237027224	237033025	6::9	1.74(0.54, 5.68)	0.356153	6::9	1.74(0.54, 5.68)	0.356153	0::0	--	--
CNVR_1473	chr2	235730405	235825528	1::1	5.42(0.15, 196.97)	0.356339	1::1	5.42(0.15, 196.97)	0.356339	0::0	--	--
CNVR_6020	chr11	113322502	113358035	2::3	3.93(0.21, 72.06)	0.356689	2::3	3.93(0.21, 72.06)	0.356689	0::0	--	--
CNVR_7352	chr15	83864853	83959243	2::2	4.32(0.19, 96.87)	0.3567	2::2	4.32(0.19, 96.87)	0.3567	0::0	--	--
CNVR_7479	chr16	23617214	23706237	2::2	3.12(0.28, 35.2)	0.356805	2::2	3.12(0.28, 35.2)	0.356805	0::0	--	--
CNVR_1026	chr2	82075453	82149919	1::5	0.35(0.04, 3.27)	0.356805	1::4	0.42(0.04, 4.2)	0.458698	0::1	0(0, Inf)	0.991964
CNVR_4061	chr7	39605204	39898339	1::10	0.36(0.04, 3.2)	0.357181	1::9	0.36(0.04, 3.2)	0.357181	0::1	--	--
CNVR_8493	chr20	13384479	13565292	1::4	0.35(0.04, 3.27)	0.357239	1::4	0.35(0.04, 3.27)	0.357239	0::0	--	--
CNVR_4308	chr7	130989335	131154996	27::49	1.28(0.76, 2.17)	0.357247	27::49	1.28(0.76, 2.17)	0.357247	0::0	--	--
CNVR_7729	chr17	13180747	13234205	3::12	0.52(0.13, 2.1)	0.357696	0::1	0(0, Inf)	0.991298	3::11	0.65(0.16, 2.72)	0.558089
CNVR_6866	chr14	24511951	24660407	2::10	0.48(0.1, 2.28)	0.357729	1::10	0.25(0.03, 2.03)	0.196593	1::0	--	0.991319
CNVR_763	chr2	15160725	15222935	1::1	5.89(0.13, 257.42)	0.357801	1::0	--	0.991398	0::1	0(0, Inf)	0.993337
CNVR_4409	chr8	5745852	5746670	4::17	0.59(0.19, 1.83)	0.358079	4::16	0.64(0.2, 2.02)	0.444044	0::1	0(0, Inf)	0.991805
CNVR_1430	chr2	220279487	220285310	3::4	2.18(0.41, 11.59)	0.359006	3::4	2.18(0.41, 11.59)	0.359006	0::0	--	--
CNVR_6289	chr12	53227326	53251485	3::12	0.54(0.15, 2)	0.359082	3::10	0.7(0.19, 2.64)	0.598565	0::2	0(0, Inf)	0.987447
CNVR_533	chr1	204449434	204497914	8::17	1.52(0.62, 3.69)	0.359376	8::17	1.52(0.62, 3.69)	0.359376	0::0	--	--
CNVR_1068	chr2	105739439	106022823	1::3	3.86(0.21, 69.63)	0.359551	1::3	3.86(0.21, 69.63)	0.359551	0::0	--	--
CNVR_1652	chr3	40688939	40798828	1::7	0.36(0.04, 3.21)	0.359562	1::7	0.36(0.04, 3.21)	0.359562	0::0	--	--
CNVR_6688	chr13	61678912	61839654	5::4	1.87(0.49, 7.19)	0.359764	5::4	1.87(0.49, 7.19)	0.359764	0::0	--	--
CNVR_7527	chr16	52971779	53041193	4::5	2.03(0.45, 9.22)	0.359926	4::5	2.03(0.45, 9.22)	0.359926	0::0	--	--
CNVR_1964	chr3	140755988	140789740	3::23	0.49(0.11, 2.26)	0.359993	3::22	0.53(0.11, 2.48)	0.419688	0::1	0(0, Inf)	0.992145
CNVR_6307	chr12	58083077	58328501	3::8	2.17(0.41, 11.46)	0.360456	2::8	1.67(0.26, 10.72)	0.59044	1::0	--	0.991495
CNVR_2120	chr3	189385386	189391824	1::6	0.36(0.04, 3.24)	0.360539	1::6	0.36(0.04, 3.24)	0.360539	0::0	--	--
CNVR_3982	chr7	19592673	19653150	2::11	0.49(0.11, 2.27)	0.361005	2::11	0.49(0.11, 2.27)	0.361005	0::0	--	--
CNVR_5063	chr9	105143274	105214029	2::11	0.48(0.1, 2.34)	0.361041	2::9	0.72(0.14, 3.64)	0.690458	0::2	0(0, Inf)	0.987425
CNVR_7498	chr16	30958481	31111065	3::5	2.08(0.43, 10.05)	0.361237	3::5	2.08(0.43, 10.05)	0.361237	0::0	--	--
CNVR_4551	chr8	50445456	50625114	14::37	0.73(0.38, 1.43)	0.361743	14::37	0.73(0.38, 1.43)	0.361743	0::0	--	--
CNVR_3277	chr5	173190755	173401663	8::19	1.5(0.63, 3.56)	0.361795	8::19	1.5(0.63, 3.56)	0.361795	0::0	--	--
CNVR_7109	chr14	99644722	99881073	3::2	2.41(0.36, 16)	0.361816	1::2	0.54(0.05, 6.3)	0.623814	2::0	--	0.986532
CNVR_7828	chr17	46340591	46341627	16::35	0.74(0.39, 1.41)	0.361848	16::35	0.74(0.39, 1.41)	0.361848	0::0	--	--
CNVR_4775	chr8	127918733	127923721	28::53	1.29(0.75, 2.2)	0.361853	26::53	1.17(0.67, 2.02)	0.586401	2::0	--	0.986945
CNVR_8861	chr22	40030684	40083731	210::687	0.92(0.77, 1.1)	0.362029	210::687	0.92(0.77, 1.1)	0.362029	0::0	--	--
CNVR_241	chr1	86245155	86252075	1::1	4.38(0.18, 105.47)	0.362575	1::1	4.38(0.18, 105.47)	0.362575	0::0	--	--
CNVR_3963	chr7	14639749	14763009	2::2	2.5(0.35, 17.97)	0.362625	2::2	2.5(0.35, 17.97)	0.362625	0::0	--	--
CNVR_5072	chr9	107751593	107767037	2::3	2.34(0.38, 14.53)	0.362901	1::3	1.36(0.14, 13.36)	0.790867	1::0	--	0.991121
CNVR_1682	chr3	50267837	50391637	451::1343	1.06(0.93, 1.21)	0.363095	451::1340	1.06(0.93, 1.21)	0.350347	0::3	0(0, Inf)	0.986279
CNVR_287	chr1	102601950	102654558	4::9	1.85(0.49, 7.02)	0.3634	4::9	1.85(0.49, 7.02)	0.3634	0::0	--	--
CNVR_1128	chr2	128337512	128451895	22::76	0.78(0.46, 1.33)	0.363558	22::76	0.78(0.46, 1.33)	0.363558	0::0	--	--
CNVR_638	chr1	228260728	228412309	44::121	1.2(0.81, 1.77)	0.363792	44::121	1.2(0.81, 1.77)	0.363792	0::0	--	--
CNVR_1676	chr3	46875258	46945001	40::135	0.83(0.57, 1.23)	0.363817	40::135	0.83(0.57, 1.23)	0.363817	0::0	--	--
CNVR_7462	chr16	16243542	16353167	6::27	0.64(0.25, 1.66)	0.363859	6::19	0.89(0.33, 2.37)	0.810287	0::8	0(0, Inf)	0.974265
CNVR_4905	chr9	20776743	20951648	5::5	1.89(0.48, 7.5)	0.364035	5::5	1.89(0.48, 7.5)	0.364035	0::0	--	--
CNVR_5123	chr9	113717288	114087403	1::4	0.35(0.04, 3.42)	0.364127	1::3	0.62(0.06, 6.88)	0.693427	0::1	0(0, Inf)	0.991254
CNVR_3761	chr6	125817354	126209246	2::4	2.58(0.33, 19.87)	0.364236	2::4	2.58(0.33, 19.87)	0.364236	0::0	--	--
CNVR_8582	chr20	43550948	43565623	10::27	0.69(0.32, 1.53)	0.364731	10::27	0.69(0.32, 1.53)	0.364731	0::0	--	--
CNVR_3678	chr6	104015974	104101228	7::16	1.59(0.59, 4.3)	0.364756	7::16	1.59(0.59, 4.3)	0.364756	0::0	--	--
CNVR_407	chr1	166798529	167024632	1::2	5.62(0.13, 235.25)	0.364865	1::2	5.62(0.13, 235.25)	0.364865	0::0	--	--
CNVR_6589	chr13	28678395	28866297	2::3	2.42(0.36, 16.44)	0.364924	2::3	2.42(0.36, 16.44)	0.364924	0::0	--	--
CNVR_958	chr2	63265068	63294798	3::25	0.54(0.15, 2.03)	0.365437	3::25	0.54(0.15, 2.03)	0.365437	0::0	--	--
CNVR_4085	chr7	48303796	48545790	2::5	2.34(0.37, 14.67)	0.365615	2::5	2.34(0.37, 14.67)	0.365615	0::0	--	--
CNVR_6749	chr13	86911285	86982354	5::7	1.75(0.52, 5.88)	0.365774	5::7	1.75(0.52, 5.88)	0.365774	0::0	--	--
CNVR_4484	chr8	25891653	25952534	2::5	2.57(0.33, 19.91)	0.366663	1::4	2.96(0.17, 51.75)	0.457759	1::1	2.23(0.13, 39.59)	0.584123
CNVR_7351	chr15	83646105	83706700	7::9	1.71(0.53, 5.47)	0.366918	7::9	1.71(0.53, 5.47)	0.366918	0::0	--	--
CNVR_6903	chr14	35745642	35884640	7::19	1.55(0.6, 3.98)	0.36695	6::19	1.34(0.49, 3.63)	0.564575	1::0	--	0.991079
CNVR_4141	chr7	77642996	77666502	1::2	4.12(0.19, 89.75)	0.367401	1::2	4.12(0.19, 89.75)	0.367401	0::0	--	--
CNVR_3022	chr5	95116543	95462031	1::9	0.37(0.04, 3.17)	0.367409	1::9	0.37(0.04, 3.17)	0.367409	0::0	--	--
CNVR_4702	chr8	103791669	104114336	2::6	2.38(0.36, 15.71)	0.367793	1::6	1.51(0.15, 15.48)	0.72651	1::0	--	0.991319
CNVR_8392	chr19	50861843	50939868	1::1	3.87(0.2, 73.68)	0.367965	1::1	3.87(0.2, 73.68)	0.367965	0::0	--	--
CNVR_1897	chr3	117774395	117928768	4::5	1.94(0.46, 8.18)	0.368191	4::5	1.94(0.46, 8.18)	0.368191	0::0	--	--
CNVR_3940	chr7	8279283	8374932	1::1	3.6(0.22, 58.91)	0.36833	0::0	--	NA	1::1	3.6(0.22, 58.91)	0.36833
CNVR_4680	chr8	95816260	95973466	2::17	0.49(0.11, 2.3)	0.368838	2::17	0.49(0.11, 2.3)	0.368838	0::0	--	--
CNVR_557	chr1	207782856	207894417	1::1	6.69(0.11, 421.58)	0.368843	0::0	--	NA	1::1	6.69(0.11, 421.58)	0.368843
CNVR_1662	chr3	42713014	42754913	28::93	0.8(0.5, 1.3)	0.369451	28::93	0.8(0.5, 1.3)	0.369451	0::0	--	--
CNVR_5969	chr11	98150814	98235402	5::9	1.73(0.52, 5.76)	0.369459	3::6	1.32(0.29, 5.96)	0.717793	2::3	2.84(0.39, 20.6)	0.302161
CNVR_8862	chr22	40800071	40820152	66::199	0.87(0.63, 1.19)	0.369504	66::199	0.87(0.63, 1.19)	0.369504	0::0	--	--
CNVR_2855	chr5	39202711	39284497	1::2	3.24(0.25, 42.08)	0.369734	1::2	3.24(0.25, 42.08)	0.369734	0::0	--	--
CNVR_8388	chr19	49572829	49618779	1::1	5.38(0.14, 213.35)	0.369977	1::1	5.38(0.14, 213.35)	0.369977	0::0	--	--
CNVR_8508	chr20	17953571	18048085	1::4	3.84(0.2, 72.68)	0.370026	1::4	3.84(0.2, 72.68)	0.370026	0::0	--	--
CNVR_4217	chr7	99017281	99027367	105::355	0.89(0.7, 1.14)	0.370327	104::352	0.89(0.69, 1.14)	0.342673	1::3	2.2(0.18, 27.29)	0.53964
CNVR_8313	chr19	30388485	30516721	5::19	0.61(0.21, 1.78)	0.370501	4::18	0.51(0.16, 1.65)	0.263675	1::1	2.07(0.12, 34.87)	0.614886
CNVR_5853	chr11	68769193	68782224	62::158	1.16(0.83, 1.62)	0.370515	62::158	1.16(0.83, 1.62)	0.370515	0::0	--	--
CNVR_6420	chr12	97665488	97855085	1::1	7.27(0.09, 559.39)	0.37067	0::0	--	NA	1::1	7.27(0.09, 559.39)	0.37067
CNVR_1462	chr2	232798169	233122413	2::3	2.41(0.35, 16.44)	0.370681	2::3	2.41(0.35, 16.44)	0.370681	0::0	--	--
CNVR_8425	chr19	56738793	56752893	3::6	2.27(0.38, 13.58)	0.370732	3::5	4.53(0.66, 31.27)	0.125146	0::1	0(0, Inf)	0.991433
CNVR_957	chr2	63074986	63119968	7::20	0.65(0.25, 1.67)	0.370805	7::20	0.65(0.25, 1.67)	0.370805	0::0	--	--
CNVR_513	chr1	200826769	200889834	4::16	1.83(0.49, 6.88)	0.370828	4::16	1.83(0.49, 6.88)	0.370828	0::0	--	--
CNVR_7610	chr16	77335929	77443454	1::7	0.36(0.04, 3.39)	0.370977	1::6	0.36(0.04, 3.46)	0.377965	0::1	0(0, Inf)	0.993469
CNVR_1945	chr3	131271439	131387345	1::6	0.37(0.04, 3.3)	0.370989	1::6	0.37(0.04, 3.3)	0.370989	0::0	--	--
CNVR_8148	chr18	54811081	54981535	1::2	3.27(0.24, 43.88)	0.37099	1::2	3.27(0.24, 43.88)	0.37099	0::0	--	--
CNVR_1842	chr3	98798173	99013937	5::10	1.71(0.53, 5.52)	0.371083	5::10	1.71(0.53, 5.52)	0.371083	0::0	--	--
CNVR_7017	chr14	72471630	72943177	2::5	2.24(0.38, 13.19)	0.371197	2::3	4.72(0.64, 34.83)	0.128459	0::2	0(0, Inf)	0.988907
CNVR_7461	chr16	16227084	16238495	1::5	0.36(0.04, 3.37)	0.371226	0::1	0(0, Inf)	0.991444	1::4	0.55(0.05, 5.61)	0.614892
CNVR_6566	chr13	21517666	21689706	2::8	2.39(0.35, 16.04)	0.371328	2::7	2.65(0.37, 19.09)	0.334674	0::1	0(0, Inf)	0.993139
CNVR_3489	chr6	36703783	36713859	17::64	0.77(0.43, 1.37)	0.371676	17::64	0.77(0.43, 1.37)	0.371676	0::0	--	--
CNVR_1102	chr2	120555870	120748572	1::1	5.65(0.13, 253.35)	0.371813	1::1	5.65(0.13, 253.35)	0.371813	0::0	--	--
CNVR_3732	chr6	117793017	117819719	5::15	1.83(0.49, 6.88)	0.371867	5::15	1.83(0.49, 6.88)	0.371867	0::0	--	--
CNVR_4600	chr8	64877162	65026963	2::6	0.47(0.09, 2.47)	0.371869	2::6	0.47(0.09, 2.47)	0.371869	0::0	--	--
CNVR_1494	chr3	89511	125863	9::16	1.51(0.61, 3.7)	0.372181	1::3	5.11(0.37, 71.11)	0.224319	8::13	1.33(0.52, 3.4)	0.554581
CNVR_5423	chr10	61433292	61510342	1::3	3.87(0.2, 75.67)	0.372504	1::3	3.87(0.2, 75.67)	0.372504	0::0	--	--
CNVR_716	chr1	248814080	248901934	1::11	0.38(0.05, 3.15)	0.37252	0::7	0(0, Inf)	0.978798	1::4	0.68(0.07, 6.41)	0.737945
CNVR_3914	chr6	167794815	167926948	2::4	2.36(0.36, 15.52)	0.372548	0::0	--	NA	2::4	2.36(0.36, 15.52)	0.372548
CNVR_4136	chr7	74076493	74283221	2::1	3.04(0.26, 35.09)	0.372619	2::1	3.04(0.26, 35.09)	0.372619	0::0	--	--
CNVR_1874	chr3	112597706	112718064	9::20	1.49(0.62, 3.55)	0.372674	9::20	1.49(0.62, 3.55)	0.372674	0::0	--	--
CNVR_8726	chr21	31161917	31253145	1::4	0.36(0.04, 3.35)	0.372888	1::4	0.36(0.04, 3.35)	0.372888	0::0	--	--
CNVR_8199	chr18	68942563	69133153	2::11	0.48(0.1, 2.4)	0.373264	2::11	0.48(0.1, 2.4)	0.373264	0::0	--	--
CNVR_6032	chr11	115919437	115982198	1::1	3.57(0.22, 58.98)	0.373362	1::0	--	0.990605	0::1	0(0, Inf)	0.992001
CNVR_8119	chr18	46361441	46398310	8::18	1.54(0.6, 3.97)	0.374341	8::18	1.54(0.6, 3.97)	0.374341	0::0	--	--
CNVR_4152	chr7	79987193	80055911	8::15	1.54(0.6, 3.96)	0.374391	8::15	1.54(0.6, 3.96)	0.374391	0::0	--	--
CNVR_5606	chr10	118929983	118987340	2::3	2.69(0.3, 23.98)	0.374723	2::3	2.69(0.3, 23.98)	0.374723	0::0	--	--
CNVR_2970	chr5	77359088	77579206	45::117	0.84(0.57, 1.24)	0.374978	45::117	0.84(0.57, 1.24)	0.374978	0::0	--	--
CNVR_2219	chr4	20032963	20476801	2::3	2.54(0.32, 19.92)	0.375048	2::3	2.54(0.32, 19.92)	0.375048	0::0	--	--
CNVR_1504	chr3	5165191	5232457	5::11	1.7(0.53, 5.48)	0.375262	5::11	1.7(0.53, 5.48)	0.375262	0::0	--	--
CNVR_4851	chr8	144944176	145117048	183::638	0.92(0.76, 1.11)	0.375486	183::636	0.92(0.76, 1.11)	0.377459	0::2	0(0, Inf)	0.990736
CNVR_7268	chr15	59865433	59915032	2::2	2.64(0.31, 22.56)	0.375658	0::2	0(0, Inf)	0.988801	2::0	--	0.985558
CNVR_1570	chr3	22562572	22608488	7::9	1.66(0.54, 5.1)	0.375705	7::9	1.66(0.54, 5.1)	0.375705	0::0	--	--
CNVR_1008	chr2	77989607	78067621	6::22	0.65(0.25, 1.68)	0.376203	6::22	0.65(0.25, 1.68)	0.376203	0::0	--	--
CNVR_3474	chr6	34725478	34884704	4::12	1.8(0.49, 6.63)	0.376279	1::4	0.76(0.07, 8.39)	0.8212	3::8	2.71(0.59, 12.42)	0.198796
CNVR_6152	chr12	12817947	12905963	8::19	1.49(0.62, 3.59)	0.376472	7::17	1.52(0.59, 3.92)	0.381403	1::2	1.27(0.11, 14.54)	0.846386
CNVR_810	chr2	23577934	23631262	1::1	5.1(0.14, 189.84)	0.377261	1::1	5.1(0.14, 189.84)	0.377261	0::0	--	--
CNVR_8304	chr19	23337828	23476431	4::8	1.91(0.45, 8.05)	0.377515	3::6	2.99(0.48, 18.73)	0.241445	1::2	0.93(0.08, 10.49)	0.955274
CNVR_8766	chr21	42653121	42756997	3::5	1.97(0.44, 8.88)	0.377699	3::5	1.97(0.44, 8.88)	0.377699	0::0	--	--
CNVR_2435	chr4	96875436	96925911	1::1	3.53(0.21, 57.99)	0.377875	1::0	--	0.990922	0::1	0(0, Inf)	0.992304
CNVR_3078	chr5	114868337	115130927	3::8	2(0.43, 9.28)	0.377961	2::5	2.86(0.34, 23.92)	0.3318	1::3	1.33(0.13, 14.07)	0.812988
CNVR_2030	chr3	162491025	162626586	42::134	0.84(0.58, 1.23)	0.378982	42::132	0.85(0.58, 1.24)	0.406779	0::2	0(0, Inf)	0.988345
CNVR_7650	chr16	84448005	84557318	15::63	0.76(0.41, 1.4)	0.37901	14::59	0.78(0.42, 1.47)	0.442863	1::4	0.55(0.06, 5.47)	0.609615
CNVR_5681	chr11	4811083	4909001	5::10	1.7(0.52, 5.57)	0.379263	5::10	1.7(0.52, 5.57)	0.379263	0::0	--	--
CNVR_3496	chr6	37922370	38019721	1::6	0.35(0.03, 3.61)	0.379845	1::5	0.35(0.03, 3.64)	0.38221	0::1	0(0, Inf)	0.99411
CNVR_4182	chr7	89409142	89538624	8::26	0.69(0.3, 1.59)	0.379952	7::25	0.61(0.25, 1.46)	0.262858	1::1	5.69(0.19, 172.48)	0.318065
CNVR_6214	chr12	28934271	29116758	3::4	2.16(0.39, 12.12)	0.380106	1::4	0.76(0.07, 8.6)	0.826639	2::0	--	0.987346
CNVR_4691	chr8	98327059	98664529	1::2	4.05(0.18, 92.35)	0.380159	0::2	0(0, Inf)	0.990372	1::0	--	0.991319
CNVR_6928	chr14	47849218	48021536	1::1	4.12(0.17, 97.73)	0.380601	1::0	--	0.991264	0::1	0(0, Inf)	0.992816
CNVR_3369	chr6	22272753	22608226	2::3	2.84(0.27, 29.32)	0.381245	2::3	2.84(0.27, 29.32)	0.381245	0::0	--	--
CNVR_1284	chr2	177242425	177289166	17::43	1.31(0.71, 2.42)	0.381323	17::43	1.31(0.71, 2.42)	0.381323	0::0	--	--
CNVR_3773	chr6	130312331	130364329	9::30	1.51(0.6, 3.8)	0.381591	9::30	1.51(0.6, 3.8)	0.381591	0::0	--	--
CNVR_5855	chr11	68863324	68871002	27::95	0.81(0.51, 1.3)	0.381922	27::94	0.82(0.52, 1.31)	0.414534	0::1	0(0, Inf)	0.992002
CNVR_3415	chr6	27634640	27659591	12::26	1.43(0.64, 3.18)	0.381934	1::0	--	0.991273	11::26	1.31(0.57, 2.99)	0.522131
CNVR_1892	chr3	116746735	116759984	2::1	2.93(0.26, 32.81)	0.382052	2::1	2.93(0.26, 32.81)	0.382052	0::0	--	--
CNVR_2297	chr4	46524214	46868163	2::11	0.49(0.1, 2.42)	0.382065	2::11	0.49(0.1, 2.42)	0.382065	0::0	--	--
CNVR_6430	chr12	101155636	101385941	1::4	0.37(0.04, 3.43)	0.382238	1::3	0.61(0.06, 5.95)	0.672139	0::1	0(0, Inf)	0.991321
CNVR_7969	chr18	3582605	3817523	1::1	3.47(0.21, 56.4)	0.382272	0::1	0(0, Inf)	0.992066	1::0	--	0.990694
CNVR_7166	chr15	33368006	33374099	2::1	2.96(0.26, 33.68)	0.382394	1::1	1.17(0.07, 18.94)	0.912534	1::0	--	0.991025
CNVR_5278	chr10	12054712	12097411	58::166	0.86(0.61, 1.21)	0.382635	58::164	0.86(0.61, 1.22)	0.411195	0::2	0(0, Inf)	0.98841
CNVR_7257	chr15	57934701	57990910	1::5	0.38(0.04, 3.32)	0.382716	1::5	0.38(0.04, 3.32)	0.382716	0::0	--	--
CNVR_3011	chr5	90409031	90676484	8::19	1.47(0.62, 3.53)	0.383002	8::19	1.47(0.62, 3.53)	0.383002	0::0	--	--
CNVR_1323	chr2	190442842	190697073	1::14	0.39(0.05, 3.27)	0.383058	1::13	0.46(0.05, 3.99)	0.478668	0::1	0(0, Inf)	0.991989
CNVR_1109	chr2	121565142	121590093	1::6	0.37(0.04, 3.46)	0.383207	1::5	0.41(0.04, 3.99)	0.442035	0::1	0(0, Inf)	0.992322
CNVR_2133	chr3	191286527	191331506	2::2	2.62(0.3, 22.95)	0.383218	2::2	2.62(0.3, 22.95)	0.383218	0::0	--	--
CNVR_6209	chr12	28345444	28355255	85::260	0.88(0.66, 1.17)	0.383374	83::258	0.86(0.65, 1.15)	0.315405	2::2	3.02(0.39, 23.49)	0.290482
CNVR_4187	chr7	90545729	90639137	17::25	1.37(0.67, 2.79)	0.383878	17::25	1.37(0.67, 2.79)	0.383878	0::0	--	--
CNVR_3706	chr6	112383780	112458765	15::27	1.39(0.66, 2.9)	0.384077	15::27	1.39(0.66, 2.9)	0.384077	0::0	--	--
CNVR_1176	chr2	145351821	145634154	1::10	0.38(0.04, 3.34)	0.384708	1::10	0.38(0.04, 3.34)	0.384708	0::0	--	--
CNVR_8482	chr20	9964513	9975955	1::1	3.49(0.21, 58.38)	0.384817	1::0	--	0.990948	0::1	0(0, Inf)	0.992307
CNVR_2920	chr5	58782972	58785306	7::10	1.64(0.54, 5.02)	0.385388	7::10	1.64(0.54, 5.02)	0.385388	0::0	--	--
CNVR_8218	chr18	74747424	74820881	38::115	1.2(0.8, 1.79)	0.385571	38::114	1.2(0.8, 1.8)	0.37872	0::1	0(0, Inf)	0.993028
CNVR_3927	chr7	2736706	2752933	550::1616	1.05(0.94, 1.18)	0.385754	541::1595	1.05(0.93, 1.18)	0.441292	9::21	1.51(0.63, 3.62)	0.358779
CNVR_5911	chr11	79009040	79034040	1::1	4.34(0.16, 119.81)	0.385931	0::0	--	NA	1::1	4.34(0.16, 119.81)	0.385931
CNVR_7762	chr17	30454720	30820507	1::2	3.73(0.19, 73.2)	0.386071	1::2	3.73(0.19, 73.2)	0.386071	0::0	--	--
CNVR_7302	chr15	68235646	68497598	3::9	1.88(0.45, 7.88)	0.386708	3::8	1.95(0.46, 8.3)	0.366227	0::1	0(0, Inf)	0.99328
CNVR_8243	chr19	7947082	8042432	6::30	0.65(0.25, 1.71)	0.386908	6::30	0.65(0.25, 1.71)	0.386908	0::0	--	--
CNVR_7503	chr16	34473392	34739572	23::101	0.81(0.49, 1.31)	0.387035	0::0	--	NA	23::101	0.81(0.49, 1.31)	0.387035
CNVR_8098	chr18	40807110	40853610	4::3	1.97(0.42, 9.14)	0.387437	3::3	1.37(0.26, 7.07)	0.709999	1::0	--	0.991064
CNVR_8716	chr21	28477886	28514217	1::2	4.15(0.16, 104.94)	0.38748	0::2	0(0, Inf)	0.986469	1::0	--	0.989817
CNVR_6116	chr12	4004464	4036462	1::1	3.99(0.17, 92.33)	0.38757	1::0	--	0.991264	0::1	0(0, Inf)	0.99278
CNVR_370	chr1	156165881	156386788	9::24	1.46(0.62, 3.42)	0.387679	9::21	1.54(0.65, 3.67)	0.326026	0::3	0(0, Inf)	0.986229
CNVR_4259	chr7	114953449	115155838	1::7	0.39(0.05, 3.28)	0.387931	1::6	0.45(0.05, 3.83)	0.461507	0::1	0(0, Inf)	0.992148
CNVR_5298	chr10	16534649	16572259	1::3	3.44(0.21, 57.03)	0.387964	1::3	3.44(0.21, 57.03)	0.387964	0::0	--	--
CNVR_2598	chr4	150070596	150459437	3::2	2.26(0.36, 14.37)	0.388018	3::2	2.26(0.36, 14.37)	0.388018	0::0	--	--
CNVR_5067	chr9	106664672	106765320	1::9	0.39(0.05, 3.31)	0.388316	1::8	0.53(0.06, 4.6)	0.561506	0::1	0(0, Inf)	0.991636
CNVR_4723	chr8	113748216	113893734	1::8	0.39(0.05, 3.28)	0.388478	1::8	0.39(0.05, 3.28)	0.388478	0::0	--	--
CNVR_7120	chr14	102183359	102525025	1::2	3.91(0.18, 87.21)	0.389376	0::1	0(0, Inf)	0.993666	1::1	4.75(0.16, 139.03)	0.365353
CNVR_7235	chr15	51696422	51942597	13::27	1.37(0.67, 2.83)	0.389602	13::27	1.37(0.67, 2.83)	0.389602	0::0	--	--
CNVR_3755	chr6	124662331	124715206	1::4	0.38(0.04, 3.48)	0.389676	1::4	0.38(0.04, 3.48)	0.389676	0::0	--	--
CNVR_1492	chr2	242717746	242763543	218::733	0.93(0.78, 1.1)	0.38972	210::723	0.91(0.76, 1.08)	0.271775	8::10	2.95(0.91, 9.61)	0.0720034
CNVR_1855	chr3	104358994	104496889	3::8	0.55(0.14, 2.16)	0.389896	3::8	0.55(0.14, 2.16)	0.389896	0::0	--	--
CNVR_8278	chr19	17130401	17158288	4::15	0.58(0.16, 2.03)	0.389985	4::15	0.58(0.16, 2.03)	0.389985	0::0	--	--
CNVR_2648	chr4	167502172	167734176	1::6	0.38(0.04, 3.49)	0.39025	1::4	0.42(0.04, 4.14)	0.46044	0::2	0(0, Inf)	0.988713
CNVR_36	chr1	12188614	12268210	22::53	1.27(0.74, 2.17)	0.390331	22::53	1.27(0.74, 2.17)	0.390331	0::0	--	--
CNVR_4032	chr7	30322482	30415103	1::8	0.39(0.04, 3.39)	0.390341	1::8	0.39(0.04, 3.39)	0.390341	0::0	--	--
CNVR_6729	chr13	79577942	79689121	1::1	3.94(0.17, 90.3)	0.390623	1::1	3.94(0.17, 90.3)	0.390623	0::0	--	--
CNVR_4884	chr9	16594252	16677185	1::5	0.37(0.04, 3.58)	0.391008	1::5	0.37(0.04, 3.58)	0.391008	0::0	--	--
CNVR_4761	chr8	124180044	124411679	3::4	2.05(0.4, 10.53)	0.391044	3::4	2.05(0.4, 10.53)	0.391044	0::0	--	--
CNVR_861	chr2	36353996	36614308	2::4	2.54(0.3, 21.51)	0.391309	1::3	2.12(0.13, 33.31)	0.592963	1::1	3.37(0.11, 102.18)	0.484956
CNVR_6235	chr12	40652520	40720769	19::64	0.79(0.46, 1.36)	0.391333	19::64	0.79(0.46, 1.36)	0.391333	0::0	--	--
CNVR_2501	chr4	116316085	116319081	3::3	2.11(0.38, 11.61)	0.391935	3::3	2.11(0.38, 11.61)	0.391935	0::0	--	--
CNVR_701	chr1	244464197	244537136	1::2	3.15(0.23, 43.76)	0.391947	1::2	3.15(0.23, 43.76)	0.391947	0::0	--	--
CNVR_2752	chr5	6264666	6383319	1::1	3.42(0.2, 57.01)	0.392215	1::0	--	0.990606	0::1	0(0, Inf)	0.991954
CNVR_3764	chr6	127221252	127351435	18::45	0.77(0.42, 1.4)	0.3924	18::45	0.77(0.42, 1.4)	0.3924	0::0	--	--
CNVR_5935	chr11	86434737	86605460	1::13	0.39(0.05, 3.36)	0.392448	1::12	0.4(0.05, 3.41)	0.398473	0::1	0(0, Inf)	0.993559
CNVR_6013	chr11	111372799	111417780	3::4	2.05(0.39, 10.67)	0.392642	3::4	2.05(0.39, 10.67)	0.392642	0::0	--	--
CNVR_3892	chr6	161818326	161859629	6::17	1.58(0.55, 4.55)	0.392745	6::17	1.58(0.55, 4.55)	0.392745	0::0	--	--
CNVR_1584	chr3	26046361	26177204	11::36	0.72(0.34, 1.53)	0.393205	11::36	0.72(0.34, 1.53)	0.393205	0::0	--	--
CNVR_4408	chr8	5739913	5742852	4::17	0.61(0.19, 1.91)	0.393564	4::16	0.66(0.21, 2.11)	0.487406	0::1	0(0, Inf)	0.991805
CNVR_1037	chr2	85976395	86024088	1::8	0.39(0.05, 3.38)	0.393694	1::8	0.39(0.05, 3.38)	0.393694	0::0	--	--
CNVR_8134	chr18	50068737	50180705	1::1	4.22(0.15, 115.06)	0.393726	0::1	0(0, Inf)	0.992922	1::0	--	0.991345
CNVR_7590	chr16	69591297	69744500	14::34	0.74(0.38, 1.47)	0.393807	14::34	0.74(0.38, 1.47)	0.393807	0::0	--	--
CNVR_7750	chr17	20640324	20834925	14::49	0.75(0.39, 1.45)	0.393841	14::48	0.75(0.39, 1.46)	0.403775	0::1	0(0, Inf)	0.992936
CNVR_7013	chr14	71373580	71475447	1::6	0.38(0.04, 3.46)	0.393842	1::6	0.38(0.04, 3.46)	0.393842	0::0	--	--
CNVR_5669	chr10	132012962	132345498	1::3	3.03(0.24, 38.67)	0.393984	0::2	0(0, Inf)	0.988778	1::1	14.75(0.4, 544.36)	0.143708
CNVR_8707	chr21	26452133	26661519	8::21	0.68(0.29, 1.64)	0.394283	8::21	0.68(0.29, 1.64)	0.394283	0::0	--	--
CNVR_4725	chr8	115045465	115152942	8::13	1.52(0.58, 3.94)	0.394322	8::13	1.52(0.58, 3.94)	0.394322	0::0	--	--
CNVR_660	chr1	233398713	233477869	3::7	2(0.41, 9.86)	0.394324	3::7	2(0.41, 9.86)	0.394324	0::0	--	--
CNVR_5326	chr10	23661291	23745858	2::5	2.3(0.34, 15.65)	0.394911	2::5	2.3(0.34, 15.65)	0.394911	0::0	--	--
CNVR_8813	chr22	28408444	28427337	8::40	0.7(0.31, 1.59)	0.395385	8::40	0.7(0.31, 1.59)	0.395385	0::0	--	--
CNVR_5389	chr10	49659843	49735564	9::36	0.7(0.31, 1.59)	0.395567	8::36	0.62(0.27, 1.46)	0.275931	1::0	--	0.991315
CNVR_2046	chr3	169478852	169505654	18::54	1.29(0.72, 2.32)	0.395729	17::54	1.2(0.66, 2.18)	0.551214	1::0	--	0.990605
CNVR_923	chr2	52343686	52479252	23::51	1.26(0.74, 2.17)	0.395807	23::51	1.26(0.74, 2.17)	0.395807	0::0	--	--
CNVR_7134	chr15	25413558	25494108	56::174	0.86(0.62, 1.21)	0.395874	52::172	0.82(0.58, 1.17)	0.273234	4::2	2.98(0.48, 18.34)	0.239462
CNVR_8433	chr20	269006	442827	9::54	0.7(0.31, 1.58)	0.396088	9::53	0.75(0.33, 1.69)	0.481548	0::1	0(0, Inf)	0.991648
CNVR_3203	chr5	150399584	150513739	18::35	1.31(0.7, 2.45)	0.39611	18::34	1.36(0.73, 2.56)	0.33545	0::1	0(0, Inf)	0.991869
CNVR_6216	chr12	30042521	30194887	1::5	0.38(0.04, 3.61)	0.396226	0::4	0(0, Inf)	0.98329	1::1	0.8(0.05, 12.97)	0.876419
CNVR_3665	chr6	100034259	100115318	3::17	0.5(0.1, 2.51)	0.396453	3::17	0.5(0.1, 2.51)	0.396453	0::0	--	--
CNVR_7709	chr17	7728246	7836612	15::52	1.34(0.68, 2.62)	0.396453	15::50	1.36(0.69, 2.67)	0.377033	0::2	0(0, Inf)	0.99026
CNVR_5690	chr11	6618548	6683543	19::81	0.78(0.45, 1.38)	0.396537	19::80	0.79(0.45, 1.39)	0.41278	0::1	0(0, Inf)	0.992571
CNVR_6906	chr14	36435558	36470708	1::3	3.48(0.19, 62.06)	0.396566	1::3	3.48(0.19, 62.06)	0.396566	0::0	--	--
CNVR_105	chr1	35354402	35451540	3::17	1.88(0.44, 8.08)	0.39663	3::17	1.88(0.44, 8.08)	0.39663	0::0	--	--
CNVR_819	chr2	25121125	25124795	9::24	0.7(0.3, 1.61)	0.396907	9::23	0.76(0.33, 1.78)	0.533734	0::1	0(0, Inf)	0.991268
CNVR_1860	chr3	106208882	106405878	4::8	1.85(0.45, 7.67)	0.397047	4::8	1.85(0.45, 7.67)	0.397047	0::0	--	--
CNVR_8855	chr22	38503479	38521078	49::163	0.86(0.6, 1.22)	0.397211	49::162	0.87(0.61, 1.24)	0.435933	0::1	0(0, Inf)	0.991695
CNVR_2723	chr4	187263675	187535480	1::9	0.4(0.05, 3.34)	0.397247	0::3	0(0, Inf)	0.984994	1::6	0.56(0.06, 4.89)	0.600452
CNVR_5124	chr9	114365046	114426646	9::51	0.68(0.28, 1.66)	0.397555	9::50	0.76(0.31, 1.84)	0.539848	0::1	0(0, Inf)	0.991254
CNVR_5242	chr10	6000259	6028492	20::78	0.79(0.46, 1.37)	0.39756	20::78	0.79(0.46, 1.37)	0.39756	0::0	--	--
CNVR_8763	chr21	42202431	42249668	1::3	3.48(0.19, 62.38)	0.39769	1::3	3.48(0.19, 62.38)	0.39769	0::0	--	--
CNVR_3509	chr6	41331426	41339003	8::23	1.52(0.58, 3.97)	0.397936	8::23	1.52(0.58, 3.97)	0.397936	0::0	--	--
CNVR_2702	chr4	182588504	182711327	2::1	2.89(0.25, 34.04)	0.397943	1::1	1.95(0.12, 31.59)	0.638215	1::0	--	0.991666
CNVR_8420	chr19	56068283	56165476	8::26	1.51(0.58, 3.9)	0.398008	8::26	1.51(0.58, 3.9)	0.398008	0::0	--	--
CNVR_1666	chr3	43447899	43537086	2::1	2.91(0.24, 34.56)	0.39814	2::1	2.91(0.24, 34.56)	0.39814	0::0	--	--
CNVR_6481	chr12	115073111	115082279	6::18	0.65(0.24, 1.77)	0.398196	6::18	0.65(0.24, 1.77)	0.398196	0::0	--	--
CNVR_2317	chr4	60815480	60910437	1::1	3.38(0.2, 57.25)	0.398586	0::1	0(0, Inf)	0.992352	1::0	--	0.991016
CNVR_5990	chr11	102949969	103255115	78::202	0.87(0.63, 1.2)	0.398659	77::202	0.85(0.62, 1.18)	0.341052	1::0	--	0.991121
CNVR_297	chr1	107546375	107726493	1::3	3.28(0.21, 52.05)	0.398989	1::3	3.28(0.21, 52.05)	0.398989	0::0	--	--
CNVR_274	chr1	98906736	99072345	7::23	0.67(0.27, 1.7)	0.399174	7::23	0.67(0.27, 1.7)	0.399174	0::0	--	--
CNVR_1078	chr2	109765916	109992209	1::3	2.83(0.25, 31.78)	0.399252	1::3	2.83(0.25, 31.78)	0.399252	0::0	--	--
CNVR_4335	chr7	142536951	142630535	18::39	1.31(0.7, 2.47)	0.399274	18::39	1.31(0.7, 2.47)	0.399274	0::0	--	--
CNVR_8295	chr19	19377716	19392402	63::206	0.87(0.63, 1.2)	0.399321	63::206	0.87(0.63, 1.2)	0.399321	0::0	--	--
CNVR_1816	chr3	87346963	87347997	42::101	1.19(0.79, 1.81)	0.399378	42::101	1.19(0.79, 1.81)	0.399378	0::0	--	--
CNVR_405	chr1	166545275	166603497	1::1	6.08(0.09, 405.68)	0.399767	1::1	6.08(0.09, 405.68)	0.399767	0::0	--	--
CNVR_1650	chr3	39792858	39964075	1::1	4.65(0.13, 167.36)	0.400102	1::1	4.65(0.13, 167.36)	0.400102	0::0	--	--
CNVR_7616	chr16	78045125	78077431	1::5	0.39(0.04, 3.49)	0.40036	1::5	0.39(0.04, 3.49)	0.40036	0::0	--	--
CNVR_3908	chr6	166881023	166915131	6::20	0.65(0.24, 1.77)	0.400848	6::20	0.65(0.24, 1.77)	0.400848	0::0	--	--
CNVR_5486	chr10	80724788	80769039	1::1	3.3(0.2, 53.61)	0.401169	0::1	0(0, Inf)	0.992222	1::0	--	0.990913
CNVR_8653	chr20	58569563	58586388	1::1	5.2(0.11, 245.05)	0.401319	1::1	5.2(0.11, 245.05)	0.401319	0::0	--	--
CNVR_2098	chr3	183329439	183435755	2::5	2.21(0.35, 14.03)	0.401371	2::4	3.03(0.41, 22.6)	0.279189	0::1	0(0, Inf)	0.992371
CNVR_6854	chr14	20950544	20982910	3::5	2.13(0.36, 12.41)	0.401524	2::3	2.27(0.23, 22.75)	0.486767	1::2	1.94(0.12, 30.4)	0.635903
CNVR_3436	chr6	30113787	30122658	2::4	2.36(0.32, 17.44)	0.401694	2::4	2.36(0.32, 17.44)	0.401694	0::0	--	--
CNVR_3932	chr7	6384000	6465599	9::21	1.49(0.59, 3.76)	0.401788	9::21	1.49(0.59, 3.76)	0.401788	0::0	--	--
CNVR_1204	chr2	155605539	155649980	6::11	1.59(0.54, 4.67)	0.401793	6::11	1.59(0.54, 4.67)	0.401793	0::0	--	--
CNVR_3453	chr6	32362521	32364053	2::5	2.45(0.3, 20)	0.401973	2::5	2.45(0.3, 20)	0.401973	0::0	--	--
CNVR_5757	chr11	28988343	29086046	6::21	0.67(0.26, 1.72)	0.402983	6::21	0.67(0.26, 1.72)	0.402983	0::0	--	--
CNVR_6992	chr14	66983034	67477591	6::23	0.66(0.25, 1.74)	0.403198	6::23	0.66(0.25, 1.74)	0.403198	0::0	--	--
CNVR_8228	chr19	3471275	3614851	109::298	1.11(0.87, 1.42)	0.403496	109::297	1.12(0.87, 1.44)	0.371127	0::1	0(0, Inf)	0.991552
CNVR_1640	chr3	36898381	37048442	4::5	1.77(0.46, 6.72)	0.40414	4::5	1.77(0.46, 6.72)	0.40414	0::0	--	--
CNVR_8048	chr18	27826653	27935932	33::64	1.22(0.77, 1.93)	0.404599	33::64	1.22(0.77, 1.93)	0.404599	0::0	--	--
CNVR_1267	chr2	173926738	173983205	1::2	3.41(0.19, 61.34)	0.404664	1::2	3.41(0.19, 61.34)	0.404664	0::0	--	--
CNVR_2328	chr4	63312810	63371456	2::2	2.75(0.25, 29.6)	0.404701	0::1	0(0, Inf)	0.993174	2::1	3.32(0.24, 45.58)	0.369167
CNVR_8293	chr19	18537044	18585326	126::370	1.1(0.88, 1.39)	0.404835	126::368	1.1(0.88, 1.39)	0.399023	0::2	0(0, Inf)	0.990262
CNVR_2678	chr4	176482196	176685899	1::7	0.39(0.04, 3.58)	0.405805	0::6	0(0, Inf)	0.980035	1::1	0.96(0.06, 15.47)	0.977657
CNVR_1683	chr3	50849368	51137090	3::5	1.93(0.41, 9.12)	0.406031	3::5	1.93(0.41, 9.12)	0.406031	0::0	--	--
CNVR_427	chr1	172071231	172241252	24::57	0.8(0.46, 1.36)	0.40625	24::57	0.8(0.46, 1.36)	0.40625	0::0	--	--
CNVR_4826	chr8	135627560	135879160	5::6	1.71(0.48, 6.05)	0.40637	5::6	1.71(0.48, 6.05)	0.40637	0::0	--	--
CNVR_5619	chr10	122677062	122727733	4::13	1.71(0.48, 6.02)	0.406433	4::13	1.71(0.48, 6.02)	0.406433	0::0	--	--
CNVR_6395	chr12	91596847	91734740	1::5	0.39(0.04, 3.59)	0.406608	1::5	0.39(0.04, 3.59)	0.406608	0::0	--	--
CNVR_4314	chr7	134780993	134989302	1::4	0.38(0.04, 3.79)	0.406678	1::4	0.38(0.04, 3.79)	0.406678	0::0	--	--
CNVR_6633	chr13	41384156	41459639	12::36	1.37(0.65, 2.88)	0.406768	2::1	5.88(0.5, 69.27)	0.158934	10::35	1.17(0.53, 2.59)	0.703517
CNVR_6135	chr12	6147611	6349329	2::3	2.42(0.3, 19.63)	0.406868	1::1	2.52(0.15, 43.28)	0.524513	1::2	2.32(0.1, 51.33)	0.59511
CNVR_5419	chr10	59969611	60160227	2::6	2.14(0.35, 13.03)	0.407146	2::6	2.14(0.35, 13.03)	0.407146	0::0	--	--
CNVR_655	chr1	232423863	232488828	1::2	3.04(0.22, 42.3)	0.407325	1::2	3.04(0.22, 42.3)	0.407325	0::0	--	--
CNVR_3008	chr5	89774018	89872385	3::7	2.02(0.38, 10.7)	0.407958	3::7	2.02(0.38, 10.7)	0.407958	0::0	--	--
CNVR_8541	chr20	32523172	32558594	2::9	0.51(0.1, 2.53)	0.408225	2::8	0.61(0.12, 3.15)	0.553238	0::1	0(0, Inf)	0.991709
CNVR_355	chr1	151332841	151410085	1::7	0.4(0.04, 3.57)	0.408238	1::7	0.4(0.04, 3.57)	0.408238	0::0	--	--
CNVR_7427	chr16	5576745	5665457	2::2	2.42(0.3, 19.79)	0.408545	2::2	2.42(0.3, 19.79)	0.408545	0::0	--	--
CNVR_4738	chr8	117473330	117548167	1::1	3.23(0.2, 52.1)	0.408584	0::1	0(0, Inf)	0.992033	1::0	--	0.990748
CNVR_6086	chr11	129846330	129979095	45::163	0.85(0.58, 1.24)	0.408687	45::162	0.85(0.58, 1.25)	0.411603	0::1	0(0, Inf)	0.993376
CNVR_7124	chr14	103539669	103603496	40::163	0.85(0.58, 1.25)	0.408826	40::162	0.85(0.58, 1.25)	0.410651	0::1	0(0, Inf)	0.993647
CNVR_2101	chr3	183935258	184099207	11::40	1.41(0.62, 3.22)	0.409644	11::40	1.41(0.62, 3.22)	0.409644	0::0	--	--
CNVR_8309	chr19	29807306	29906515	8::18	0.69(0.29, 1.67)	0.409815	8::17	0.71(0.29, 1.73)	0.453014	0::1	0(0, Inf)	0.992223
CNVR_7732	chr17	13980901	14058089	12::20	1.4(0.63, 3.08)	0.409903	12::20	1.4(0.63, 3.08)	0.409903	0::0	--	--
CNVR_6145	chr12	9645020	9731975	25::91	0.81(0.49, 1.33)	0.410014	1::0	--	0.992335	24::91	0.8(0.49, 1.32)	0.385081
CNVR_7478	chr16	23295974	23382984	5::12	0.61(0.18, 1.99)	0.410261	5::12	0.61(0.18, 1.99)	0.410261	0::0	--	--
CNVR_4943	chr9	34135909	34277054	3::6	1.84(0.43, 7.85)	0.410853	3::5	2.28(0.5, 10.43)	0.286908	0::1	0(0, Inf)	0.992131
CNVR_1985	chr3	146881054	147000267	29::78	0.82(0.51, 1.31)	0.411123	29::78	0.82(0.51, 1.31)	0.411123	0::0	--	--
CNVR_5528	chr10	94656941	94836882	39::132	0.84(0.56, 1.27)	0.411316	39::132	0.84(0.56, 1.27)	0.411316	0::0	--	--
CNVR_4196	chr7	93009475	93236703	3::13	0.58(0.16, 2.12)	0.411395	3::12	0.62(0.17, 2.3)	0.478665	0::1	0(0, Inf)	0.992104
CNVR_4520	chr8	36242970	36506613	2::4	2.17(0.34, 13.85)	0.411417	1::1	16.06(0.6, 433.61)	0.0986703	1::3	0.95(0.09, 10.19)	0.969006
CNVR_3952	chr7	12049086	12053500	1::6	0.41(0.05, 3.5)	0.411621	1::6	0.41(0.05, 3.5)	0.411621	0::0	--	--
CNVR_3288	chr5	175956271	176092934	4::22	0.61(0.19, 1.98)	0.411835	4::22	0.61(0.19, 1.98)	0.411835	0::0	--	--
CNVR_1528	chr3	10378433	10468281	1::6	0.4(0.04, 3.58)	0.412188	1::6	0.4(0.04, 3.58)	0.412188	0::0	--	--
CNVR_6343	chr12	70624006	70825243	1::3	0.38(0.04, 3.79)	0.412491	0::2	0(0, Inf)	0.988269	1::1	0.85(0.05, 13.71)	0.910323
CNVR_3138	chr5	132791882	132959139	1::1	3.23(0.2, 53.41)	0.412494	0::0	--	NA	1::1	3.23(0.2, 53.41)	0.412494
CNVR_1203	chr2	155204133	155381673	1::5	0.4(0.05, 3.56)	0.412646	0::3	0(0, Inf)	0.98584	1::2	0.99(0.08, 11.93)	0.99233
CNVR_2028	chr3	161151441	161362120	6::8	1.62(0.51, 5.18)	0.413051	6::8	1.62(0.51, 5.18)	0.413051	0::0	--	--
CNVR_3402	chr6	25270401	25436956	2::5	2.43(0.29, 20.27)	0.413459	1::4	3.84(0.2, 73.24)	0.371362	1::1	1.6(0.09, 28.06)	0.748704
CNVR_6679	chr13	58492668	58693500	3::11	0.57(0.15, 2.17)	0.413595	3::11	0.57(0.15, 2.17)	0.413595	0::0	--	--
CNVR_7021	chr14	74869017	75002608	10::24	1.42(0.61, 3.27)	0.413653	10::24	1.42(0.61, 3.27)	0.413653	0::0	--	--
CNVR_7652	chr16	84671394	84676140	1::3	3.24(0.19, 54.58)	0.414078	1::3	3.24(0.19, 54.58)	0.414078	0::0	--	--
CNVR_7258	chr15	58036070	58172130	1::3	0.39(0.04, 3.8)	0.414561	1::3	0.39(0.04, 3.8)	0.414561	0::0	--	--
CNVR_2754	chr5	6666922	6788637	1::8	2.73(0.24, 30.47)	0.414581	1::8	2.73(0.24, 30.47)	0.414581	0::0	--	--
CNVR_7796	chr17	41131175	41181175	6::18	1.53(0.55, 4.3)	0.414949	6::18	1.53(0.55, 4.3)	0.414949	0::0	--	--
CNVR_6597	chr13	30510224	30894736	1::1	5.97(0.08, 437.9)	0.415018	1::1	5.97(0.08, 437.9)	0.415018	0::0	--	--
CNVR_4471	chr8	23086555	23103912	9::21	1.41(0.61, 3.25)	0.415117	9::21	1.41(0.61, 3.25)	0.415117	0::0	--	--
CNVR_7075	chr14	92070607	92099920	19::64	0.79(0.45, 1.39)	0.415262	18::62	0.75(0.42, 1.34)	0.334532	1::2	4.01(0.18, 88.84)	0.380173
CNVR_7719	chr17	10231337	10235791	1::1	8.07(0.05, 1225.65)	0.415378	0::0	--	NA	1::1	8.07(0.05, 1225.65)	0.415378
CNVR_6240	chr12	42846243	43276097	1::7	0.4(0.04, 3.65)	0.415381	0::5	0(0, Inf)	0.979955	1::2	0.99(0.08, 11.89)	0.996218
CNVR_8288	chr19	17706410	17734635	1::1	3.18(0.2, 51.46)	0.415817	0::1	0(0, Inf)	0.992185	1::0	--	0.990918
CNVR_7876	chr17	59436251	59559666	4::27	0.58(0.15, 2.18)	0.415851	4::27	0.58(0.15, 2.18)	0.415851	0::0	--	--
CNVR_1857	chr3	105172815	105267501	1::8	0.41(0.05, 3.47)	0.415916	1::8	0.41(0.05, 3.47)	0.415916	0::0	--	--
CNVR_1150	chr2	137651500	137652748	1::1	6.54(0.07, 603.22)	0.41596	0::0	--	NA	1::1	6.54(0.07, 603.22)	0.41596
CNVR_8442	chr20	2187430	2330616	3::13	0.59(0.16, 2.11)	0.416088	3::13	0.59(0.16, 2.11)	0.416088	0::0	--	--
CNVR_4530	chr8	39228632	39397229	1059::3330	0.96(0.88, 1.05)	0.416147	1055::3311	0.96(0.88, 1.06)	0.432611	4::19	0.75(0.23, 2.4)	0.628437
CNVR_150	chr1	51709522	52145203	1::10	0.4(0.05, 3.59)	0.416158	1::10	0.4(0.05, 3.59)	0.416158	0::0	--	--
CNVR_5786	chr11	40310789	40602449	1::3	2.67(0.25, 28.41)	0.41629	1::2	4.34(0.33, 57.34)	0.264898	0::1	0(0, Inf)	0.992571
CNVR_1535	chr3	12302462	12402475	5::8	1.8(0.44, 7.42)	0.416615	5::8	1.8(0.44, 7.42)	0.416615	0::0	--	--
CNVR_2048	chr3	169587741	169594111	1::1	3.15(0.2, 50.69)	0.418057	1::1	3.15(0.2, 50.69)	0.418057	0::0	--	--
CNVR_4818	chr8	134459125	134502323	1::5	0.4(0.04, 3.67)	0.418131	1::5	0.4(0.04, 3.67)	0.418131	0::0	--	--
CNVR_5999	chr11	108141957	108203620	111::268	0.88(0.65, 1.2)	0.418215	111::264	0.89(0.65, 1.2)	0.442233	0::4	0(0, Inf)	0.984784
CNVR_6252	chr12	47150176	47489700	3::2	2.12(0.34, 13.05)	0.418436	2::1	3.56(0.32, 39.75)	0.302921	1::1	0.97(0.06, 15.93)	0.985619
CNVR_3703	chr6	110967879	111210421	5::13	1.58(0.52, 4.79)	0.41896	5::13	1.58(0.52, 4.79)	0.41896	0::0	--	--
CNVR_5200	chr9	134445326	134643467	2::4	2.19(0.33, 14.75)	0.419236	2::4	2.19(0.33, 14.75)	0.419236	0::0	--	--
CNVR_1978	chr3	144339980	144370801	3::10	0.58(0.15, 2.19)	0.41941	3::9	0.63(0.16, 2.45)	0.507857	0::1	0(0, Inf)	0.991967
CNVR_2993	chr5	84016381	84030533	4::12	0.61(0.19, 2.01)	0.419527	4::12	0.61(0.19, 2.01)	0.419527	0::0	--	--
CNVR_4545	chr8	47174878	47433417	21::54	1.26(0.72, 2.22)	0.419527	21::54	1.26(0.72, 2.22)	0.419527	0::0	--	--
CNVR_463	chr1	183093875	183095597	6::25	0.67(0.26, 1.76)	0.419585	6::25	0.67(0.26, 1.76)	0.419585	0::0	--	--
CNVR_5696	chr11	7763721	7930641	2::7	0.38(0.04, 3.98)	0.419615	1::6	0(0, 1.32771270402141e+177)	0.95231	1::1	2.1(0.12, 36.01)	0.607719
CNVR_5125	chr9	114643893	114696601	3::3	2.02(0.36, 11.23)	0.41984	3::3	2.02(0.36, 11.23)	0.41984	0::0	--	--
CNVR_3860	chr6	153442789	153463916	6::35	0.62(0.2, 1.97)	0.420553	6::34	0.67(0.21, 2.14)	0.500182	0::1	0(0, Inf)	0.991952
CNVR_87	chr1	29867677	30064010	3::5	2.01(0.37, 10.99)	0.421214	3::5	2.01(0.37, 10.99)	0.421214	0::0	--	--
CNVR_7825	chr17	46077360	46134799	4::14	1.71(0.46, 6.35)	0.421346	4::14	1.71(0.46, 6.35)	0.421346	0::0	--	--
CNVR_8308	chr19	29482011	29520290	4::17	0.61(0.19, 2.01)	0.421376	4::17	0.61(0.19, 2.01)	0.421376	0::0	--	--
CNVR_7639	chr16	82266591	82271423	1::3	3.29(0.18, 59.72)	0.421452	1::3	3.29(0.18, 59.72)	0.421452	0::0	--	--
CNVR_5947	chr11	90945300	91047121	3::13	0.58(0.15, 2.2)	0.422145	2::13	0.38(0.08, 1.8)	0.220767	1::0	--	0.991115
CNVR_2938	chr5	65758455	65796063	1::1	4.04(0.13, 122.29)	0.422173	0::1	0(0, Inf)	0.992958	1::0	--	0.991427
CNVR_1863	chr3	107464170	107544377	2::1	2.69(0.24, 29.98)	0.422179	0::0	--	NA	2::1	2.69(0.24, 29.98)	0.422179
CNVR_259	chr1	92223589	92561393	1::6	0.4(0.04, 3.74)	0.422256	0::0	--	NA	1::6	0.4(0.04, 3.74)	0.422256
CNVR_5422	chr10	60832582	61011384	6::15	1.52(0.55, 4.22)	0.422407	6::15	1.52(0.55, 4.22)	0.422407	0::0	--	--
CNVR_5451	chr10	69991242	70051929	6::18	1.6(0.51, 5.01)	0.422522	5::18	1.3(0.38, 4.46)	0.680589	1::0	--	0.991114
CNVR_2894	chr5	55772489	55808215	1::9	0.4(0.04, 3.73)	0.42309	1::9	0.4(0.04, 3.73)	0.42309	0::0	--	--
CNVR_2814	chr5	26112192	26266930	6::15	1.59(0.51, 4.96)	0.423199	6::14	1.59(0.51, 4.96)	0.423199	0::1	--	--
CNVR_2187	chr4	10775173	10955592	1::1	5.15(0.09, 286.42)	0.423933	1::0	--	0.99157	0::1	0(0, Inf)	0.993367
CNVR_7117	chr14	101525911	101603424	2::3	2.24(0.31, 16.23)	0.424068	1::3	1.34(0.12, 14.8)	0.811937	1::0	--	0.991319
CNVR_1448	chr2	228535594	228623579	6::21	1.5(0.55, 4.08)	0.424103	1::11	0.51(0.06, 4.59)	0.551016	5::10	2.39(0.72, 7.92)	0.153089
CNVR_8740	chr21	34579572	34809694	19::42	1.28(0.7, 2.32)	0.424787	19::42	1.28(0.7, 2.32)	0.424787	0::0	--	--
CNVR_8811	chr22	28298336	28349162	4::6	1.73(0.45, 6.6)	0.425037	4::6	1.73(0.45, 6.6)	0.425037	0::0	--	--
CNVR_6675	chr13	56623880	56775578	3::8	1.81(0.42, 7.79)	0.425261	3::8	1.81(0.42, 7.79)	0.425261	0::0	--	--
CNVR_1205	chr2	155994114	156115523	4::15	0.62(0.2, 1.99)	0.425312	4::15	0.62(0.2, 1.99)	0.425312	0::0	--	--
CNVR_8772	chr21	43353913	43428271	1::3	3.16(0.19, 53.53)	0.42566	1::3	3.16(0.19, 53.53)	0.42566	0::0	--	--
CNVR_7312	chr15	72015442	72107043	2::2	2.36(0.29, 19.49)	0.425673	2::2	2.36(0.29, 19.49)	0.425673	0::0	--	--
CNVR_1458	chr2	231845762	231933409	2::5	2.23(0.31, 16.13)	0.425769	2::5	2.23(0.31, 16.13)	0.425769	0::0	--	--
CNVR_6576	chr13	25201908	25327321	8::19	1.46(0.57, 3.73)	0.425781	1::0	--	0.99144	7::19	1.32(0.5, 3.5)	0.575149
CNVR_853	chr2	31910555	32182529	1::2	2.82(0.22, 36.17)	0.4258	1::2	2.82(0.22, 36.17)	0.4258	0::0	--	--
CNVR_7784	chr17	36574681	36760367	37::125	0.84(0.56, 1.28)	0.425988	37::125	0.84(0.56, 1.28)	0.425988	0::0	--	--
CNVR_4042	chr7	33218763	33400858	5::12	1.58(0.51, 4.91)	0.425997	5::11	1.6(0.51, 4.97)	0.418571	0::1	0(0, Inf)	0.993689
CNVR_8439	chr20	1615308	1616987	19::59	0.8(0.46, 1.39)	0.426048	19::59	0.8(0.46, 1.39)	0.426048	0::0	--	--
CNVR_6705	chr13	73286825	73301723	51::173	0.87(0.62, 1.23)	0.426718	51::172	0.88(0.62, 1.24)	0.464135	0::1	0(0, Inf)	0.991721
CNVR_3991	chr7	21222278	21298243	4::13	0.61(0.18, 2.05)	0.42682	4::12	0.63(0.19, 2.11)	0.450774	0::1	0(0, Inf)	0.992732
CNVR_4124	chr7	70094620	70223194	3::3	1.97(0.37, 10.47)	0.426832	3::2	2.55(0.4, 16.06)	0.320215	0::1	0(0, Inf)	0.992311
CNVR_3915	chr6	168343838	168597243	190::661	0.93(0.77, 1.12)	0.427112	95::284	0.98(0.75, 1.28)	0.883805	95::377	0.88(0.68, 1.14)	0.331124
CNVR_1300	chr2	181335796	181574076	2::5	2.21(0.31, 15.57)	0.427469	2::5	2.21(0.31, 15.57)	0.427469	0::0	--	--
CNVR_686	chr1	239350728	239541029	2::2	2.24(0.31, 16.33)	0.427526	0::0	--	NA	2::2	2.24(0.31, 16.33)	0.427526
CNVR_2531	chr4	125576612	125675056	1::1	3.15(0.18, 53.71)	0.427711	0::1	0(0, Inf)	0.991864	1::0	--	0.990606
CNVR_7951	chr17	78076592	78093354	3::21	0.6(0.17, 2.13)	0.427772	2::17	0.46(0.1, 2.14)	0.324405	1::4	1.31(0.13, 13.54)	0.821062
CNVR_3935	chr7	7292458	7427536	3::7	1.85(0.4, 8.54)	0.428015	3::6	2.36(0.47, 11.92)	0.297407	0::1	0(0, Inf)	0.992141
CNVR_501	chr1	196735670	196928158	27::92	0.83(0.51, 1.33)	0.428077	23::74	0.88(0.53, 1.47)	0.634777	4::18	0.53(0.14, 2.05)	0.35917
CNVR_1074	chr2	108440138	108721761	1::1	5.82(0.07, 453.1)	0.428204	0::1	0(0, Inf)	0.993549	1::0	--	0.991621
CNVR_3438	chr6	30279130	30316740	1::9	0.42(0.05, 3.54)	0.428768	1::9	0.42(0.05, 3.54)	0.428768	0::0	--	--
CNVR_6634	chr13	42100740	42399446	1::1	3.07(0.19, 49.29)	0.428834	1::0	--	0.990812	0::1	0(0, Inf)	0.992041
CNVR_6741	chr13	84111773	84162002	61::158	0.88(0.64, 1.21)	0.428885	61::158	0.88(0.64, 1.21)	0.428885	0::0	--	--
CNVR_782	chr2	19305963	19306199	2::2	2.55(0.25, 26.03)	0.429107	1::2	1.51(0.1, 23.16)	0.767121	1::0	--	0.991491
CNVR_992	chr2	74195551	74355245	8::27	1.43(0.59, 3.47)	0.4292	8::27	1.43(0.59, 3.47)	0.4292	0::0	--	--
CNVR_7035	chr14	80353887	80476723	1::1	5.02(0.09, 275.93)	0.429626	1::1	5.02(0.09, 275.93)	0.429626	0::0	--	--
CNVR_510	chr1	199881715	200145534	1::2	2.98(0.2, 44.91)	0.42985	1::2	2.98(0.2, 44.91)	0.42985	0::0	--	--
CNVR_4969	chr9	74893024	75177611	2::2	2.25(0.3, 16.78)	0.430179	2::2	2.25(0.3, 16.78)	0.430179	0::0	--	--
CNVR_2549	chr4	132902055	132988241	8::17	0.7(0.28, 1.71)	0.430181	8::17	0.7(0.28, 1.71)	0.430181	0::0	--	--
CNVR_2070	chr3	174978843	175001030	1::4	0.41(0.04, 3.81)	0.430351	1::3	0.71(0.07, 6.88)	0.769371	0::1	0(0, Inf)	0.991284
CNVR_2409	chr4	90856377	90880404	2::4	2.13(0.33, 13.96)	0.430414	2::4	2.13(0.33, 13.96)	0.430414	0::0	--	--
CNVR_7329	chr15	77839761	78121488	8::31	0.71(0.31, 1.65)	0.430434	8::31	0.71(0.31, 1.65)	0.430434	0::0	--	--
CNVR_2447	chr4	100326403	100336691	10::15	1.42(0.59, 3.44)	0.431199	10::15	1.42(0.59, 3.44)	0.431199	0::0	--	--
CNVR_1261	chr2	173302006	173304303	46::144	0.86(0.6, 1.24)	0.431846	46::144	0.86(0.6, 1.24)	0.431846	0::0	--	--
CNVR_5471	chr10	76829374	77073352	3::5	1.85(0.4, 8.65)	0.431906	1::3	0.74(0.07, 7.63)	0.800791	2::2	5.22(0.52, 52.43)	0.160694
CNVR_7935	chr17	75081082	75205146	3::4	1.83(0.4, 8.33)	0.432783	3::4	1.83(0.4, 8.33)	0.432783	0::0	--	--
CNVR_4594	chr8	62778153	63114122	1::5	0.41(0.04, 3.84)	0.432866	0::5	0(0, Inf)	0.980067	1::0	--	0.991319
CNVR_3863	chr6	153762917	153830537	78::218	0.88(0.64, 1.21)	0.433035	78::218	0.88(0.64, 1.21)	0.433035	0::0	--	--
CNVR_1431	chr2	220297038	220477009	28::71	1.22(0.74, 1.99)	0.43308	28::71	1.22(0.74, 1.99)	0.43308	0::0	--	--
CNVR_8548	chr20	33745676	33839974	2::6	2.24(0.3, 16.82)	0.433308	2::5	4.83(0.51, 45.64)	0.169513	0::1	0(0, Inf)	0.991774
CNVR_1789	chr3	79125859	79210611	1::6	0.42(0.05, 3.65)	0.433683	1::6	0.42(0.05, 3.65)	0.433683	0::0	--	--
CNVR_1802	chr3	84965355	85358044	1::6	0.42(0.05, 3.66)	0.433908	1::6	0.42(0.05, 3.66)	0.433908	0::0	--	--
CNVR_6605	chr13	32686310	32705350	1::1	3.05(0.19, 49.92)	0.434382	1::1	3.05(0.19, 49.92)	0.434382	0::0	--	--
CNVR_8421	chr19	56249445	56357907	1::5	0.4(0.04, 3.96)	0.434432	1::2	0.98(0.07, 14.55)	0.989007	0::3	0(0, Inf)	0.984137
CNVR_4941	chr9	33420467	33525448	4::9	1.65(0.47, 5.76)	0.434436	4::9	1.65(0.47, 5.76)	0.434436	0::0	--	--
CNVR_3313	chr6	4991898	5136708	2::3	2.18(0.31, 15.43)	0.435037	2::3	2.18(0.31, 15.43)	0.435037	0::0	--	--
CNVR_7701	chr17	6432975	6568817	5::19	0.66(0.23, 1.89)	0.435572	5::19	0.66(0.23, 1.89)	0.435572	0::0	--	--
CNVR_6973	chr14	59346983	59838184	2::1	2.84(0.21, 39.34)	0.435572	1::1	1.16(0.04, 31.09)	0.928246	1::0	--	0.991319
CNVR_6971	chr14	58724490	59003267	9::17	1.42(0.59, 3.47)	0.43571	9::17	1.42(0.59, 3.47)	0.43571	0::0	--	--
CNVR_4256	chr7	114044140	114316441	16::42	0.78(0.42, 1.46)	0.435775	16::42	0.78(0.42, 1.46)	0.435775	0::0	--	--
CNVR_4588	chr8	61419714	61634140	3::12	1.77(0.42, 7.44)	0.436016	2::12	1.13(0.21, 6)	0.883247	1::0	--	0.990748
CNVR_6557	chr12	132327368	132419534	28::78	1.21(0.75, 1.95)	0.436139	28::77	1.24(0.77, 2.01)	0.374159	0::1	0(0, Inf)	0.991652
CNVR_1963	chr3	140669988	140700458	37::108	0.85(0.56, 1.29)	0.436233	37::107	0.85(0.56, 1.3)	0.462771	0::1	0(0, Inf)	0.992145
CNVR_6674	chr13	56269398	56402460	10::22	1.37(0.62, 3.06)	0.436582	10::22	1.37(0.62, 3.06)	0.436582	0::0	--	--
CNVR_5469	chr10	75477298	75743527	5::21	1.55(0.51, 4.66)	0.436749	5::21	1.55(0.51, 4.66)	0.436749	0::0	--	--
CNVR_5686	chr11	5704146	5717064	1::12	0.42(0.05, 3.68)	0.437169	1::11	0.45(0.05, 4.03)	0.478688	0::1	0(0, Inf)	0.992571
CNVR_32	chr1	11853925	11855448	33::115	0.84(0.55, 1.29)	0.437345	33::114	0.85(0.56, 1.3)	0.459927	0::1	0(0, Inf)	0.992252
CNVR_8242	chr19	7654988	7724541	11::37	0.75(0.36, 1.56)	0.43785	11::36	0.8(0.38, 1.68)	0.549713	0::1	0(0, Inf)	0.991415
CNVR_6168	chr12	17440912	17488765	1::7	0.41(0.04, 3.85)	0.438008	1::5	0.75(0.08, 6.94)	0.798682	0::2	0(0, Inf)	0.98553
CNVR_8196	chr18	68274590	68433669	2::2	2.48(0.25, 24.56)	0.438146	2::2	2.48(0.25, 24.56)	0.438146	0::0	--	--
CNVR_7143	chr15	27290734	27297251	12::28	1.35(0.63, 2.91)	0.438262	12::28	1.35(0.63, 2.91)	0.438262	0::0	--	--
CNVR_7001	chr14	69222484	69228403	3::13	0.6(0.17, 2.16)	0.438679	3::12	0.67(0.19, 2.45)	0.548287	0::1	0(0, Inf)	0.991804
CNVR_3707	chr6	112538538	112648162	1::1	3.04(0.18, 50.88)	0.438768	1::1	3.04(0.18, 50.88)	0.438768	0::0	--	--
CNVR_3953	chr7	12066984	12076423	2::8	0.52(0.1, 2.7)	0.438907	2::8	0.52(0.1, 2.7)	0.438907	0::0	--	--
CNVR_6551	chr12	130310535	130315931	46::99	1.18(0.78, 1.78)	0.439007	42::95	1.05(0.68, 1.61)	0.830378	4::4	6.53(1.48, 28.78)	0.0130899
CNVR_2373	chr4	78124348	78356863	1::1	6.09(0.06, 591.23)	0.439097	0::1	0(0, Inf)	0.993647	1::0	--	0.991666
CNVR_8538	chr20	31647276	31714838	3::15	0.59(0.16, 2.24)	0.439267	3::15	0.59(0.16, 2.24)	0.439267	0::0	--	--
CNVR_7705	chr17	7448457	7554773	2::6	2.03(0.34, 12.19)	0.439738	2::6	2.03(0.34, 12.19)	0.439738	0::0	--	--
CNVR_7110	chr14	99976810	100138580	5::25	0.62(0.19, 2.08)	0.44018	5::25	0.62(0.19, 2.08)	0.44018	0::0	--	--
CNVR_8788	chr22	19743424	19754092	106::308	1.1(0.86, 1.42)	0.440243	106::306	1.11(0.86, 1.43)	0.418593	0::2	0(0, Inf)	0.989044
CNVR_8354	chr19	40634006	40731492	5::17	1.67(0.46, 6.1)	0.440381	5::17	1.67(0.46, 6.1)	0.440381	0::0	--	--
CNVR_1167	chr2	142746083	142746446	1::3	0.4(0.04, 4.04)	0.440558	1::3	0.4(0.04, 4.04)	0.440558	0::0	--	--
CNVR_1021	chr2	81228591	81346431	1::7	0.42(0.05, 3.77)	0.44083	1::7	0.42(0.05, 3.77)	0.44083	0::0	--	--
CNVR_6622	chr13	38074859	38114228	3::6	1.8(0.4, 8.1)	0.440892	3::6	1.8(0.4, 8.1)	0.440892	0::0	--	--
CNVR_5668	chr10	131669792	131896684	1::2	3.53(0.14, 87.06)	0.440912	1::2	3.53(0.14, 87.06)	0.440912	0::0	--	--
CNVR_6644	chr13	46510675	46642669	3::12	0.6(0.16, 2.22)	0.441016	2::12	0.39(0.08, 1.81)	0.228543	1::0	--	0.991014
CNVR_2789	chr5	18288995	18335124	3::3	2.06(0.33, 13)	0.441143	3::3	2.06(0.33, 13)	0.441143	0::0	--	--
CNVR_8729	chr21	31962886	32227793	4::4	1.74(0.42, 7.14)	0.441521	1::2	1.03(0.09, 11.42)	0.979714	3::2	2.39(0.38, 14.98)	0.351708
CNVR_120	chr1	40499302	40585236	23::60	1.24(0.72, 2.12)	0.441828	23::60	1.24(0.72, 2.12)	0.441828	0::0	--	--
CNVR_773	chr2	18868661	18901977	13::22	1.34(0.63, 2.83)	0.442085	13::22	1.34(0.63, 2.83)	0.442085	0::0	--	--
CNVR_3894	chr6	162642724	162653610	7::15	1.5(0.53, 4.24)	0.442217	6::10	2.36(0.68, 8.23)	0.177557	1::5	0.5(0.05, 4.63)	0.544962
CNVR_8154	chr18	56578953	56819064	1::1	5.08(0.08, 321.54)	0.442422	0::0	--	NA	1::1	5.08(0.08, 321.54)	0.442422
CNVR_5219	chr10	545776	820869	1::9	0.43(0.05, 3.73)	0.442651	1::7	0.53(0.06, 4.82)	0.569322	0::2	0(0, Inf)	0.987916
CNVR_2863	chr5	42902335	43044175	2::7	2.06(0.32, 13.16)	0.443117	2::7	2.06(0.32, 13.16)	0.443117	0::0	--	--
CNVR_1040	chr2	86222249	86239773	2::4	2(0.34, 11.87)	0.443261	2::2	6.11(0.77, 48.75)	0.0876816	0::2	0(0, Inf)	0.988481
CNVR_7441	chr16	10303734	10537206	2::4	2.01(0.34, 11.94)	0.443606	1::2	2.49(0.21, 30.04)	0.47374	1::2	1.63(0.13, 20.53)	0.705386
CNVR_61	chr1	20899016	20945645	1::1	3.04(0.18, 52.31)	0.443906	1::1	3.04(0.18, 52.31)	0.443906	0::0	--	--
CNVR_3609	chr6	81950967	82025947	5::18	0.66(0.23, 1.89)	0.444054	4::17	0.52(0.17, 1.61)	0.25443	1::1	6.54(0.38, 112.39)	0.195791
CNVR_6969	chr14	57931920	58106626	1::2	2.97(0.18, 48.23)	0.444236	1::0	--	0.991196	0::2	0(0, Inf)	0.989238
CNVR_7655	chr16	85292418	85353034	6::20	0.68(0.25, 1.84)	0.444318	6::20	0.68(0.25, 1.84)	0.444318	0::0	--	--
CNVR_8272	chr19	15988963	16025920	1::9	0.43(0.05, 3.78)	0.444484	1::9	0.43(0.05, 3.78)	0.444484	0::0	--	--
CNVR_2798	chr5	20924403	21129115	3::7	1.76(0.41, 7.44)	0.444762	3::7	1.76(0.41, 7.44)	0.444762	0::0	--	--
CNVR_8075	chr18	31075341	31084755	1::2	2.84(0.19, 41.5)	0.445205	1::2	2.84(0.19, 41.5)	0.445205	0::0	--	--
CNVR_4253	chr7	112020611	112261227	2::3	2.08(0.32, 13.57)	0.445253	1::3	1.09(0.1, 11.71)	0.94454	1::0	--	0.991071
CNVR_2643	chr4	165864380	165879382	2::1	2.62(0.22, 31.18)	0.445547	0::1	0(0, Inf)	0.991948	2::0	--	0.98791
CNVR_8613	chr20	50136972	50170631	2::6	2.08(0.32, 13.59)	0.44572	1::6	0.92(0.08, 10.45)	0.949412	1::0	--	0.990813
CNVR_5348	chr10	29958333	30049632	2::6	2.12(0.31, 14.53)	0.445838	2::6	2.12(0.31, 14.53)	0.445838	0::0	--	--
CNVR_7125	chr14	103932417	104018456	18::64	0.8(0.45, 1.42)	0.445942	18::64	0.8(0.45, 1.42)	0.445942	0::0	--	--
CNVR_5406	chr10	54797848	54828993	5::9	1.6(0.48, 5.31)	0.446225	5::9	1.6(0.48, 5.31)	0.446225	0::0	--	--
CNVR_4647	chr8	82565056	82597780	1::2	3.07(0.17, 54.86)	0.446312	0::2	0(0, Inf)	0.990147	1::0	--	0.991319
CNVR_4699	chr8	103227594	103389411	5::24	0.67(0.24, 1.88)	0.446509	5::23	0.69(0.25, 1.97)	0.491567	0::1	0(0, Inf)	0.992303
CNVR_769	chr2	17307199	17418235	2::7	0.52(0.1, 2.77)	0.446514	2::7	0.52(0.1, 2.77)	0.446514	0::0	--	--
CNVR_5878	chr11	70873628	71018310	1::1	2.94(0.18, 47.37)	0.446612	1::0	--	0.990817	0::1	0(0, Inf)	0.992002
CNVR_3143	chr5	133858719	133908362	4::3	1.82(0.39, 8.48)	0.447067	4::3	1.82(0.39, 8.48)	0.447067	0::0	--	--
CNVR_2543	chr4	129746735	129927805	8::20	1.44(0.56, 3.66)	0.44726	3::9	1.15(0.29, 4.59)	0.847786	5::11	1.76(0.49, 6.39)	0.387055
CNVR_7092	chr14	95758559	95803857	2::7	2.03(0.33, 12.62)	0.447652	2::7	2.03(0.33, 12.62)	0.447652	0::0	--	--
CNVR_4897	chr9	19645715	19646059	1::1	3.13(0.16, 59.48)	0.44792	0::0	--	NA	1::1	3.13(0.16, 59.48)	0.44792
CNVR_5504	chr10	87444021	87479888	91::216	0.89(0.66, 1.2)	0.447984	91::215	0.89(0.66, 1.21)	0.453371	0::1	0(0, Inf)	0.992949
CNVR_3261	chr5	167941167	168114048	1::4	0.35(0.02, 5.33)	0.448656	1::4	0.35(0.02, 5.33)	0.448656	0::0	--	--
CNVR_6218	chr12	31264123	31406810	297::918	0.94(0.81, 1.1)	0.448673	2::3	2.41(0.28, 20.6)	0.421336	295::915	0.94(0.81, 1.09)	0.418723
CNVR_4907	chr9	21553538	21561969	18::53	1.27(0.68, 2.35)	0.448893	18::53	1.27(0.68, 2.35)	0.448893	0::0	--	--
CNVR_4325	chr7	138817240	139104638	21::63	0.8(0.45, 1.42)	0.449022	21::63	0.8(0.45, 1.42)	0.449022	0::0	--	--
CNVR_7208	chr15	44038850	44106872	4::11	1.62(0.46, 5.63)	0.449464	4::10	1.68(0.47, 5.92)	0.421914	0::1	0(0, Inf)	0.993028
CNVR_3319	chr6	7126224	7172947	2::14	0.56(0.12, 2.54)	0.44975	2::13	0.61(0.13, 2.8)	0.52348	0::1	0(0, Inf)	0.992145
CNVR_7983	chr18	6913378	6955677	1::5	0.42(0.04, 4.01)	0.450009	1::4	0.46(0.05, 4.63)	0.511054	0::1	0(0, Inf)	0.992416
CNVR_6515	chr12	118951810	119019543	3::10	0.59(0.15, 2.3)	0.45055	3::10	0.59(0.15, 2.3)	0.45055	0::0	--	--
CNVR_5965	chr11	96769519	96860874	1::8	0.44(0.05, 3.73)	0.450859	1::8	0.44(0.05, 3.73)	0.450859	0::0	--	--
CNVR_131	chr1	43358176	43432558	3::15	0.61(0.17, 2.23)	0.451431	3::15	0.61(0.17, 2.23)	0.451431	0::0	--	--
CNVR_7948	chr17	77678992	77695728	9::23	1.38(0.59, 3.23)	0.451455	0::0	--	NA	9::23	1.38(0.59, 3.23)	0.451455
CNVR_4264	chr7	116988685	117225160	4::14	0.64(0.19, 2.07)	0.451529	4::14	0.64(0.19, 2.07)	0.451529	0::0	--	--
CNVR_1686	chr3	52506367	52557922	49::128	1.16(0.79, 1.68)	0.45165	49::128	1.16(0.79, 1.68)	0.45165	0::0	--	--
CNVR_4934	chr9	32168515	32234068	2::2	2.36(0.25, 22.3)	0.452231	1::0	--	0.991264	1::2	1.17(0.08, 17.08)	0.908594
CNVR_3046	chr5	106287389	106447129	4::12	0.63(0.19, 2.09)	0.452631	4::12	0.63(0.19, 2.09)	0.452631	0::0	--	--
CNVR_3958	chr7	13315977	13333830	4::13	0.64(0.2, 2.07)	0.452976	4::13	0.64(0.2, 2.07)	0.452976	0::0	--	--
CNVR_2737	chr5	2331826	2335938	1::2	3.17(0.16, 64.93)	0.453092	1::2	3.17(0.16, 64.93)	0.453092	0::0	--	--
CNVR_3905	chr6	166027660	166289702	1::3	3.27(0.15, 72.16)	0.453093	1::3	3.27(0.15, 72.16)	0.453093	0::0	--	--
CNVR_544	chr1	205412773	205424758	5::19	0.66(0.23, 1.93)	0.453209	5::19	0.66(0.23, 1.93)	0.453209	0::0	--	--
CNVR_4001	chr7	23736510	23738222	2::3	2.23(0.27, 18.18)	0.453632	2::3	2.23(0.27, 18.18)	0.453632	0::0	--	--
CNVR_6271	chr12	50441751	50500679	1::5	0.43(0.05, 3.97)	0.453676	1::5	0.43(0.05, 3.97)	0.453676	0::0	--	--
CNVR_7008	chr14	70013328	70245054	1::6	0.43(0.05, 3.85)	0.453889	1::6	0.43(0.05, 3.85)	0.453889	0::0	--	--
CNVR_2510	chr4	119967905	119994351	2::2	2.21(0.28, 17.71)	0.454084	1::2	1.56(0.14, 17.75)	0.720246	1::0	--	0.991666
CNVR_3655	chr6	96549185	96636024	2::7	0.54(0.11, 2.73)	0.454177	0::6	0(0, Inf)	0.979605	2::1	6.62(0.47, 93.16)	0.160989
CNVR_3515	chr6	41734929	41766433	11::51	0.74(0.33, 1.64)	0.454266	11::51	0.74(0.33, 1.64)	0.454266	0::0	--	--
CNVR_1769	chr3	73072445	73363209	1::3	2.74(0.2, 38.25)	0.454409	0::1	0(0, Inf)	0.993377	1::2	3.2(0.2, 51.36)	0.410979
CNVR_7963	chr18	721198	820383	2::3	2.13(0.29, 15.59)	0.455753	2::1	9.39(0.6, 147.58)	0.111176	0::2	0(0, Inf)	0.988841
CNVR_1137	chr2	131939323	132298469	13::41	1.31(0.64, 2.66)	0.455842	3::26	0.55(0.14, 2.12)	0.385646	10::15	2.02(0.85, 4.78)	0.109119
CNVR_856	chr2	33547119	33576535	1::5	0.42(0.04, 4.03)	0.456013	1::5	0.42(0.04, 4.03)	0.456013	0::0	--	--
CNVR_865	chr2	37814827	37932821	4::11	1.63(0.45, 5.94)	0.456042	2::4	2.18(0.27, 17.4)	0.46169	2::7	1.36(0.25, 7.35)	0.718572
CNVR_7243	chr15	53995635	54127906	1::2	2.73(0.19, 38.35)	0.456793	0::2	0(0, Inf)	0.988784	1::0	--	0.990996
CNVR_8160	chr18	57549766	57688170	4::8	1.65(0.44, 6.24)	0.456902	4::8	1.65(0.44, 6.24)	0.456902	0::0	--	--
CNVR_7850	chr17	48936065	49009953	3::7	1.74(0.41, 7.43)	0.45701	3::7	1.74(0.41, 7.43)	0.45701	0::0	--	--
CNVR_1574	chr3	23454790	23518041	13::33	0.76(0.38, 1.55)	0.457157	13::33	0.76(0.38, 1.55)	0.457157	0::0	--	--
CNVR_5261	chr10	8685074	8717013	22::41	1.25(0.69, 2.27)	0.457179	22::41	1.25(0.69, 2.27)	0.457179	0::0	--	--
CNVR_1312	chr2	186044627	186240505	7::18	1.47(0.53, 4.06)	0.457382	7::18	1.47(0.53, 4.06)	0.457382	0::0	--	--
CNVR_4437	chr8	13257778	13281442	16::35	0.78(0.41, 1.5)	0.457558	16::35	0.78(0.41, 1.5)	0.457558	0::0	--	--
CNVR_5662	chr10	129638421	129657369	1::2	4.21(0.09, 187.15)	0.457586	1::2	4.21(0.09, 187.15)	0.457586	0::0	--	--
CNVR_3420	chr6	28434612	28489280	5::37	0.66(0.21, 2)	0.457716	5::37	0.66(0.21, 2)	0.457716	0::0	--	--
CNVR_6063	chr11	124570014	124745347	4::32	0.65(0.21, 2.02)	0.457977	4::32	0.65(0.21, 2.02)	0.457977	0::0	--	--
CNVR_1012	chr2	78987268	79012164	4::7	1.81(0.38, 8.63)	0.457985	4::7	1.81(0.38, 8.63)	0.457985	0::0	--	--
CNVR_2267	chr4	37577791	37893201	2::3	2.1(0.3, 14.99)	0.458051	2::2	4.41(0.48, 40.72)	0.191061	0::1	0(0, Inf)	0.991695
CNVR_8397	chr19	51295195	51302203	24::89	0.83(0.5, 1.37)	0.458302	24::88	0.84(0.51, 1.4)	0.512077	0::1	0(0, Inf)	0.99176
CNVR_2366	chr4	77105700	77231612	1::2	0.4(0.04, 4.51)	0.458406	0::0	--	NA	1::2	0.4(0.04, 4.51)	0.458406
CNVR_3697	chr6	109400279	109436741	21::68	0.81(0.47, 1.4)	0.458567	21::68	0.81(0.47, 1.4)	0.458567	0::0	--	--
CNVR_1499	chr3	3999896	4284414	30::83	1.2(0.75, 1.92)	0.458868	29::83	1.15(0.72, 1.86)	0.555371	1::0	--	0.991175
CNVR_2815	chr5	26456504	26605394	5::19	0.66(0.22, 1.99)	0.459048	5::19	0.66(0.22, 1.99)	0.459048	0::0	--	--
CNVR_3466	chr6	33872561	33877294	1::1	2.86(0.18, 46.33)	0.459541	1::1	2.86(0.18, 46.33)	0.459541	0::0	--	--
CNVR_3017	chr5	92900944	92987802	1::5	2.75(0.19, 40.02)	0.459737	1::5	2.75(0.19, 40.02)	0.459737	0::0	--	--
CNVR_4913	chr9	22415214	22454151	12::30	1.32(0.63, 2.77)	0.460061	11::29	1.23(0.57, 2.63)	0.595717	1::1	6.16(0.2, 194.59)	0.302015
CNVR_4268	chr7	119313694	119537371	42::85	1.18(0.77, 1.8)	0.460596	42::85	1.18(0.77, 1.8)	0.460596	0::0	--	--
CNVR_5214	chr9	137220543	137334090	142::422	1.08(0.87, 1.35)	0.460748	141::421	1.08(0.87, 1.34)	0.481094	1::1	1.94(0.12, 31.65)	0.640808
CNVR_2023	chr3	159047257	159302557	2::1	2.53(0.21, 29.94)	0.460796	2::1	2.53(0.21, 29.94)	0.460796	0::0	--	--
CNVR_2902	chr5	57211972	57317320	1::4	0.43(0.05, 4.08)	0.461123	1::2	0.61(0.05, 6.79)	0.687621	0::2	0(0, Inf)	0.988424
CNVR_4376	chr7	154907557	154965393	1::7	0.44(0.05, 3.95)	0.461237	0::1	0(0, Inf)	0.99189	1::6	0.56(0.06, 5.38)	0.611871
CNVR_8244	chr19	8193752	8268452	1::5	0.43(0.05, 4)	0.461322	1::5	0.43(0.05, 4)	0.461322	0::0	--	--
CNVR_1664	chr3	43031420	43125482	1::5	0.43(0.04, 4.09)	0.461421	1::5	0.43(0.04, 4.09)	0.461421	0::0	--	--
CNVR_5620	chr10	122770908	122787808	7::26	0.71(0.28, 1.78)	0.461511	7::26	0.71(0.28, 1.78)	0.461511	0::0	--	--
CNVR_2310	chr4	58046439	58095061	26::69	1.21(0.72, 2.04)	0.46206	0::0	--	NA	26::69	1.21(0.72, 2.04)	0.46206
CNVR_4177	chr7	87079406	87133652	4::7	1.69(0.42, 6.79)	0.462106	4::6	2.16(0.49, 9.5)	0.309509	0::1	0(0, Inf)	0.991904
CNVR_1316	chr2	188103476	188410352	30::77	0.84(0.53, 1.34)	0.462275	30::77	0.84(0.53, 1.34)	0.462275	0::0	--	--
CNVR_1240	chr2	169798171	169828996	1::10	0.45(0.05, 3.8)	0.462674	1::10	0.45(0.05, 3.8)	0.462674	0::0	--	--
CNVR_8049	chr18	28138872	28171612	10::26	1.34(0.61, 2.96)	0.462738	10::26	1.34(0.61, 2.96)	0.462738	0::0	--	--
CNVR_1921	chr3	125410843	125591426	14::65	0.79(0.41, 1.5)	0.462935	0::0	--	NA	14::65	0.79(0.41, 1.5)	0.462935
CNVR_6275	chr12	50950909	50990851	28::60	1.21(0.73, 2)	0.462936	27::59	1.19(0.71, 1.98)	0.50874	1::1	2.14(0.11, 43.36)	0.620799
CNVR_6637	chr13	43476911	43787648	9::20	1.39(0.58, 3.32)	0.463025	0::0	--	NA	9::20	1.39(0.58, 3.32)	0.463025
CNVR_6282	chr12	52249121	52260073	2::3	2.2(0.27, 17.94)	0.463116	2::2	2.79(0.27, 28.93)	0.389549	0::1	0(0, Inf)	0.992756
CNVR_270	chr1	97530534	97757425	7::21	0.7(0.27, 1.8)	0.463297	7::21	0.7(0.27, 1.8)	0.463297	0::0	--	--
CNVR_2536	chr4	126741907	126799655	1::3	2.66(0.19, 36.54)	0.463877	1::0	--	0.99097	0::3	0(0, Inf)	0.985931
CNVR_8495	chr20	14686297	15145089	38::140	0.86(0.58, 1.29)	0.463935	38::139	0.87(0.58, 1.31)	0.507444	0::1	0(0, Inf)	0.991769
CNVR_1750	chr3	66764687	66775273	1::1	4.9(0.07, 343.68)	0.464	1::1	4.9(0.07, 343.68)	0.464	0::0	--	--
CNVR_1219	chr2	161949299	162365203	4::12	1.65(0.43, 6.33)	0.464466	4::11	1.67(0.43, 6.44)	0.456937	0::1	0(0, Inf)	0.993803
CNVR_6547	chr12	129566270	129654319	1::1	3.57(0.12, 107.78)	0.464606	0::1	0(0, Inf)	0.99289	1::0	--	0.991496
CNVR_2156	chr4	71566	452107	3::6	0.56(0.12, 2.67)	0.464709	2::5	0.63(0.1, 4.02)	0.622913	1::1	0.43(0.03, 6.92)	0.55122
CNVR_7896	chr17	66108989	66225186	13::33	1.32(0.63, 2.76)	0.464725	13::33	1.32(0.63, 2.76)	0.464725	0::0	--	--
CNVR_6332	chr12	67998911	68115290	3::6	1.8(0.37, 8.66)	0.464837	2::6	1.38(0.24, 7.98)	0.722256	1::0	--	0.991496
CNVR_494	chr1	192254445	192417681	2::13	0.56(0.12, 2.67)	0.464989	2::12	0.6(0.12, 2.95)	0.532912	0::1	0(0, Inf)	0.992244
CNVR_3270	chr5	171504957	171633450	3::5	1.76(0.39, 8.05)	0.465154	3::4	2.26(0.45, 11.41)	0.322181	0::1	0(0, Inf)	0.99208
CNVR_5189	chr9	130241202	130296485	36::99	1.17(0.77, 1.78)	0.465405	36::98	1.2(0.79, 1.83)	0.388086	0::1	0(0, Inf)	0.991256
CNVR_1116	chr2	123818296	123887272	1::1	3.15(0.14, 68.76)	0.466373	1::0	--	0.991346	0::1	0(0, Inf)	0.992598
CNVR_2853	chr5	38827572	38886041	2::5	2.14(0.28, 16.66)	0.466388	2::5	2.14(0.28, 16.66)	0.466388	0::0	--	--
CNVR_6545	chr12	129228730	129266497	20::43	1.24(0.69, 2.24)	0.466389	0::2	0(0, Inf)	0.988807	20::41	1.31(0.72, 2.36)	0.378266
CNVR_6846	chr13	113010674	113124000	1::2	2.58(0.2, 33.22)	0.466651	1::1	4.55(0.23, 91.44)	0.322577	0::1	0(0, Inf)	0.992623
CNVR_3342	chr6	13695223	13729039	18::85	0.8(0.45, 1.45)	0.466673	18::85	0.8(0.45, 1.45)	0.466673	0::0	--	--
CNVR_136	chr1	46621740	46722940	4::12	0.6(0.15, 2.36)	0.467152	3::12	0.43(0.09, 2.1)	0.299831	1::0	--	0.991616
CNVR_5405	chr10	54505972	54542139	1::3	2.47(0.22, 28.34)	0.467164	1::3	2.47(0.22, 28.34)	0.467164	0::0	--	--
CNVR_4971	chr9	75507770	75537299	15::34	0.78(0.4, 1.52)	0.467589	15::33	0.78(0.4, 1.53)	0.469033	0::1	0(0, Inf)	0.994105
CNVR_2778	chr5	14890877	15196512	2::1	2.47(0.22, 28.23)	0.467619	0::0	--	NA	2::1	2.47(0.22, 28.23)	0.467619
CNVR_4855	chr9	520886	537359	7::15	1.46(0.53, 4.04)	0.468307	1::3	0.6(0.05, 7.6)	0.692183	6::12	1.77(0.58, 5.38)	0.315003
CNVR_5	chr1	4679731	4777628	1::6	2.69(0.19, 38.85)	0.468348	1::5	2.69(0.19, 38.85)	0.468348	0::1	--	--
CNVR_8012	chr18	22207589	22290712	3::4	1.84(0.35, 9.52)	0.468542	3::4	1.84(0.35, 9.52)	0.468542	0::0	--	--
CNVR_7632	chr16	80637015	80656967	2::4	2.22(0.26, 19.11)	0.468546	1::4	0.64(0.06, 7.01)	0.711547	1::0	--	0.989478
CNVR_6598	chr13	31256379	31339906	8::15	1.41(0.56, 3.57)	0.468945	7::15	1.41(0.56, 3.57)	0.468945	1::0	0.5(0, Inf)	0.999627
CNVR_6586	chr13	28129919	28238761	1::1	2.82(0.17, 46.94)	0.469106	1::1	2.82(0.17, 46.94)	0.469106	0::0	--	--
CNVR_3577	chr6	69702416	69944233	1::1	2.79(0.17, 44.73)	0.469367	0::1	0(0, Inf)	0.992032	1::0	--	0.990909
CNVR_2478	chr4	108375341	108527392	2::7	0.53(0.09, 2.98)	0.470283	1::6	0.46(0.05, 4.44)	0.498386	1::1	0.67(0.04, 10.72)	0.775588
CNVR_862	chr2	36803863	37260464	1::2	2.75(0.18, 42.59)	0.470347	0::1	0(0, Inf)	0.993559	1::1	3.11(0.17, 56.13)	0.44249
CNVR_5466	chr10	73992939	74096379	3::6	1.71(0.4, 7.26)	0.470365	3::6	1.71(0.4, 7.26)	0.470365	0::0	--	--
CNVR_4138	chr7	76289033	76680895	85::247	1.11(0.84, 1.46)	0.470804	11::36	0.93(0.45, 1.94)	0.846985	74::211	1.14(0.85, 1.54)	0.388198
CNVR_8692	chr21	22255696	22320877	2::1	2.56(0.2, 32.95)	0.470989	1::1	1.07(0.05, 24.08)	0.967495	1::0	--	0.991319
CNVR_1751	chr3	67006795	67051088	1::2	2.58(0.2, 33.89)	0.471061	1::2	2.58(0.2, 33.89)	0.471061	0::0	--	--
CNVR_7371	chr15	90167139	90233554	8::38	0.73(0.32, 1.7)	0.471083	8::38	0.73(0.32, 1.7)	0.471083	0::0	--	--
CNVR_1135	chr2	130894848	131178638	4::20	0.65(0.2, 2.12)	0.471423	3::12	1.09(0.27, 4.45)	0.90391	1::8	0.25(0.03, 2.36)	0.227656
CNVR_1424	chr2	218654088	218715352	7::13	1.47(0.51, 4.2)	0.471602	7::13	1.47(0.51, 4.2)	0.471602	0::0	--	--
CNVR_5789	chr11	40837851	41059282	1::6	0.44(0.05, 4.12)	0.472106	1::6	0.44(0.05, 4.12)	0.472106	0::0	--	--
CNVR_8615	chr20	50459530	50522770	1::1	2.77(0.17, 44.87)	0.4724	0::1	0(0, Inf)	0.991933	1::0	--	0.990813
CNVR_8841	chr22	33820350	34086495	3::6	1.77(0.37, 8.34)	0.472699	0::1	0(0, Inf)	0.992301	3::5	2.15(0.41, 11.17)	0.362159
CNVR_3971	chr7	16127297	16274121	1::9	0.46(0.05, 3.88)	0.472785	1::7	0.49(0.06, 4.25)	0.517938	0::2	0(0, Inf)	0.989737
CNVR_6500	chr12	116185193	116202327	1::3	0.43(0.04, 4.28)	0.473084	1::2	0.8(0.07, 8.95)	0.856319	0::1	0(0, Inf)	0.991321
CNVR_6838	chr13	111638313	111750740	5::12	1.63(0.43, 6.2)	0.473278	2::4	2.18(0.26, 17.89)	0.469555	3::8	1.35(0.23, 7.77)	0.737799
CNVR_3955	chr7	12326930	12444158	3::4	1.79(0.36, 8.84)	0.473326	3::3	2.53(0.45, 14.1)	0.289894	0::1	0(0, Inf)	0.991907
CNVR_2295	chr4	45773565	45858465	7::16	1.42(0.54, 3.74)	0.473446	7::15	1.47(0.55, 3.89)	0.442481	0::1	0(0, Inf)	0.992772
CNVR_3950	chr7	11677840	11809624	10::36	0.76(0.36, 1.61)	0.473487	10::34	0.84(0.39, 1.78)	0.641636	0::2	0(0, Inf)	0.986744
CNVR_7316	chr15	73738085	73907657	11::27	0.76(0.35, 1.62)	0.473554	10::27	0.69(0.31, 1.5)	0.347306	1::0	--	0.991336
CNVR_2418	chr4	94209719	94461706	1::4	0.44(0.05, 4.21)	0.473998	0::4	0(0, Inf)	0.983771	1::0	--	0.991665
CNVR_8337	chr19	38042814	38240099	2::3	2.02(0.29, 13.9)	0.474019	2::3	2.02(0.29, 13.9)	0.474019	0::0	--	--
CNVR_5998	chr11	108123551	108124762	18::54	0.81(0.44, 1.46)	0.474199	18::52	0.81(0.45, 1.46)	0.47803	0::2	0(0, Inf)	0.993471
CNVR_1714	chr3	60434122	60484434	2::10	0.56(0.12, 2.72)	0.474349	1::6	0.4(0.05, 3.55)	0.413479	1::4	0.9(0.09, 8.92)	0.925321
CNVR_435	chr1	175893347	176363539	5::12	1.52(0.48, 4.76)	0.47439	4::12	1.22(0.36, 4.18)	0.751045	1::0	--	0.991079
CNVR_4183	chr7	89580280	89695381	4::18	1.57(0.46, 5.42)	0.474693	4::18	1.57(0.46, 5.42)	0.474693	0::0	--	--
CNVR_4667	chr8	88292520	88706203	5::18	0.68(0.24, 1.95)	0.474821	4::17	0.56(0.18, 1.75)	0.316529	1::1	2.98(0.19, 47.8)	0.440988
CNVR_3649	chr6	93821257	93901017	1::5	0.46(0.05, 3.95)	0.475066	1::5	0.46(0.05, 3.95)	0.475066	0::0	--	--
CNVR_8556	chr20	36738590	36847154	1::3	2.48(0.21, 29.86)	0.475448	1::1	10.95(0.33, 359.78)	0.179276	0::2	0(0, Inf)	0.989078
CNVR_4027	chr7	28683976	28755782	2::4	1.94(0.32, 11.9)	0.475592	2::4	1.94(0.32, 11.9)	0.475592	0::0	--	--
CNVR_5659	chr10	129143551	129381097	1::2	3.33(0.12, 91.12)	0.475777	0::0	--	NA	1::2	3.33(0.12, 91.12)	0.475777
CNVR_8470	chr20	7984572	8009128	7::27	0.72(0.29, 1.77)	0.475933	7::27	0.72(0.29, 1.77)	0.475933	0::0	--	--
CNVR_3551	chr6	54885290	55009533	9::13	1.42(0.54, 3.69)	0.476014	9::13	1.42(0.54, 3.69)	0.476014	0::0	--	--
CNVR_1711	chr3	59922017	60016856	2::3	2.02(0.29, 13.9)	0.476332	2::3	2.02(0.29, 13.9)	0.476332	0::0	--	--
CNVR_2700	chr4	181801052	181868941	2::2	2.08(0.28, 15.72)	0.476707	2::2	2.08(0.28, 15.72)	0.476707	0::0	--	--
CNVR_5297	chr10	16075731	16293975	3::10	0.6(0.14, 2.47)	0.476744	3::8	0.75(0.17, 3.26)	0.701949	0::2	0(0, Inf)	0.986794
CNVR_2350	chr4	73224544	73419532	10::20	1.35(0.59, 3.11)	0.47764	10::20	1.35(0.59, 3.11)	0.47764	0::0	--	--
CNVR_1251	chr2	172539399	172605541	4::13	0.65(0.2, 2.14)	0.477733	4::13	0.65(0.2, 2.14)	0.477733	0::0	--	--
CNVR_1273	chr2	174440462	174477277	5::9	1.53(0.47, 4.93)	0.477801	5::9	1.53(0.47, 4.93)	0.477801	0::0	--	--
CNVR_5357	chr10	32071859	32311867	2::10	0.56(0.11, 2.76)	0.47795	2::10	0.56(0.11, 2.76)	0.47795	0::0	--	--
CNVR_4741	chr8	117942272	117972065	3::25	0.62(0.17, 2.31)	0.478056	3::25	0.62(0.17, 2.31)	0.478056	0::0	--	--
CNVR_5823	chr11	58700489	58710451	1::1	2.74(0.17, 44.51)	0.478195	1::1	2.74(0.17, 44.51)	0.478195	0::0	--	--
CNVR_5470	chr10	75896523	76334546	5::22	0.66(0.21, 2.07)	0.478382	5::22	0.66(0.21, 2.07)	0.478382	0::0	--	--
CNVR_4981	chr9	78171186	78407485	1::8	0.45(0.05, 4.07)	0.478675	1::8	0.45(0.05, 4.07)	0.478675	0::0	--	--
CNVR_6205	chr12	28107397	28137870	14::39	1.3(0.63, 2.69)	0.478752	14::38	1.43(0.69, 2.95)	0.339752	0::1	0(0, Inf)	0.991254
CNVR_7317	chr15	73972581	74038774	3::8	1.75(0.37, 8.22)	0.47908	3::8	1.75(0.37, 8.22)	0.47908	0::0	--	--
CNVR_3710	chr6	112816925	112852470	4::22	0.66(0.21, 2.09)	0.47924	4::22	0.66(0.21, 2.09)	0.47924	0::0	--	--
CNVR_5883	chr11	73364673	73715543	1::5	2.82(0.16, 50.13)	0.479769	1::5	2.82(0.16, 50.13)	0.479769	0::0	--	--
CNVR_2121	chr3	189459104	189474192	22::36	1.24(0.69, 2.23)	0.480555	22::36	1.24(0.69, 2.23)	0.480555	0::0	--	--
CNVR_641	chr1	229145883	229316555	1::1	2.72(0.17, 44.02)	0.48067	0::1	0(0, Inf)	0.9921	1::0	--	0.991004
CNVR_4795	chr8	128959669	128970051	2::2	2.08(0.27, 15.95)	0.480679	2::2	2.08(0.27, 15.95)	0.480679	0::0	--	--
CNVR_208	chr1	72571364	72808572	16::33	1.26(0.67, 2.37)	0.481033	15::33	1.16(0.61, 2.21)	0.656722	1::0	--	0.990725
CNVR_8108	chr18	45522194	45599435	7::19	1.46(0.51, 4.21)	0.48111	7::19	1.46(0.51, 4.21)	0.48111	0::0	--	--
CNVR_4467	chr8	21918382	22077141	65::221	0.89(0.66, 1.22)	0.481509	64::221	0.88(0.64, 1.2)	0.426883	1::0	--	0.991319
CNVR_51	chr1	17899151	18099284	35::99	0.86(0.57, 1.31)	0.481646	35::99	0.86(0.57, 1.31)	0.481646	0::0	--	--
CNVR_4634	chr8	77086454	77187732	1::1	2.74(0.17, 45.39)	0.481786	0::1	0(0, Inf)	0.991853	1::0	--	0.990749
CNVR_3444	chr6	31743844	31753527	50::128	1.14(0.79, 1.63)	0.48181	50::128	1.14(0.79, 1.63)	0.48181	0::0	--	--
CNVR_1090	chr2	115613465	115676705	3::5	1.72(0.38, 7.8)	0.482035	2::5	1.07(0.19, 5.95)	0.934989	1::0	--	0.990811
CNVR_1616	chr3	30227188	30228164	2::11	0.57(0.12, 2.77)	0.482068	2::11	0.57(0.12, 2.77)	0.482068	0::0	--	--
CNVR_6365	chr12	78922575	78965789	3::7	1.7(0.39, 7.41)	0.482443	2::7	1.21(0.22, 6.53)	0.823574	1::0	--	0.991208
CNVR_6814	chr13	106701219	106724184	2::3	2.04(0.28, 14.92)	0.483889	2::3	2.04(0.28, 14.92)	0.483889	0::0	--	--
CNVR_8848	chr22	36539754	36583085	1::6	0.45(0.05, 4.25)	0.484393	0::3	0(0, Inf)	0.98615	1::3	0.82(0.06, 10.5)	0.879917
CNVR_774	chr2	18933646	18943279	1::7	0.46(0.05, 4.08)	0.484453	1::7	0.46(0.05, 4.08)	0.484453	0::0	--	--
CNVR_5414	chr10	57747976	58106325	5::21	0.69(0.24, 1.97)	0.485292	5::21	0.69(0.24, 1.97)	0.485292	0::0	--	--
CNVR_867	chr2	38298328	38345462	55::160	1.13(0.8, 1.6)	0.485449	53::160	1.09(0.77, 1.55)	0.637945	2::0	--	0.987189
CNVR_2147	chr3	195559939	195656732	3::10	1.69(0.39, 7.45)	0.485529	2::9	1.75(0.31, 9.83)	0.524185	1::1	1.55(0.09, 26.5)	0.762914
CNVR_4917	chr9	23881617	24034181	5::8	1.56(0.45, 5.39)	0.485792	5::8	1.56(0.45, 5.39)	0.485792	0::0	--	--
CNVR_2699	chr4	181612806	181769569	1::7	0.46(0.05, 4.03)	0.485914	1::7	0.46(0.05, 4.03)	0.485914	0::0	--	--
CNVR_4445	chr8	16862202	16889381	6::17	1.51(0.47, 4.84)	0.486187	5::17	1.14(0.33, 4.01)	0.833995	1::0	--	0.990748
CNVR_1766	chr3	72118981	72163949	4::6	1.59(0.43, 5.81)	0.486313	4::6	1.59(0.43, 5.81)	0.486313	0::0	--	--
CNVR_2930	chr5	62650476	62897986	2::7	0.56(0.11, 2.87)	0.486474	2::7	0.56(0.11, 2.87)	0.486474	0::0	--	--
CNVR_1130	chr2	129004419	129163463	31::78	1.18(0.74, 1.88)	0.486594	31::78	1.18(0.74, 1.88)	0.486594	0::0	--	--
CNVR_1538	chr3	13578007	13592322	4::12	0.65(0.2, 2.17)	0.486944	4::12	0.65(0.2, 2.17)	0.486944	0::0	--	--
CNVR_6762	chr13	91973621	92301862	2::19	0.57(0.12, 2.79)	0.487143	2::19	0.57(0.12, 2.79)	0.487143	0::0	--	--
CNVR_5177	chr9	126087359	126179205	17::38	1.26(0.66, 2.41)	0.48718	17::38	1.26(0.66, 2.41)	0.48718	0::0	--	--
CNVR_4049	chr7	36196971	36288576	1::10	0.47(0.05, 4.02)	0.48724	1::10	0.47(0.05, 4.02)	0.48724	0::0	--	--
CNVR_5331	chr10	25515067	25740054	1::5	0.46(0.05, 4.04)	0.487321	1::5	0.46(0.05, 4.04)	0.487321	0::0	--	--
CNVR_8415	chr19	55175740	55176536	8::17	1.38(0.55, 3.46)	0.487674	3::7	1.65(0.39, 7.01)	0.49788	5::10	1.24(0.38, 4.01)	0.723174
CNVR_7830	chr17	46408635	46435494	55::98	1.15(0.78, 1.69)	0.487679	54::97	1.15(0.78, 1.71)	0.472773	1::1	0.83(0.05, 14.52)	0.899179
CNVR_1340	chr2	195564847	195771825	32::85	0.86(0.55, 1.33)	0.487691	32::85	0.86(0.55, 1.33)	0.487691	0::0	--	--
CNVR_3817	chr6	144743040	144852188	9::33	0.75(0.33, 1.69)	0.487764	9::33	0.75(0.33, 1.69)	0.487764	0::0	--	--
CNVR_7819	chr17	44083081	44094668	19::44	1.23(0.68, 2.22)	0.487853	19::44	1.23(0.68, 2.22)	0.487853	0::0	--	--
CNVR_6927	chr14	46371340	46560424	11::43	0.78(0.39, 1.57)	0.48791	10::43	0.72(0.35, 1.48)	0.370584	1::0	--	0.991319
CNVR_2733	chr5	2255875	2260296	9::24	0.75(0.33, 1.71)	0.487952	9::24	0.75(0.33, 1.71)	0.487952	0::0	--	--
CNVR_3449	chr6	32188099	32192618	13::49	0.78(0.4, 1.56)	0.487954	13::49	0.78(0.4, 1.56)	0.487954	0::0	--	--
CNVR_5036	chr9	95951477	96091689	19::59	1.23(0.68, 2.23)	0.487957	19::59	1.23(0.68, 2.23)	0.487957	0::0	--	--
CNVR_7261	chr15	58404861	58484168	2::4	1.88(0.32, 11.16)	0.487958	2::4	1.88(0.32, 11.16)	0.487958	0::0	--	--
CNVR_2355	chr4	74355248	74356140	2::7	0.56(0.11, 2.9)	0.488162	2::7	0.56(0.11, 2.9)	0.488162	0::0	--	--
CNVR_8891	chr22	50627704	50779991	178::588	0.93(0.77, 1.13)	0.488483	178::586	0.94(0.78, 1.14)	0.530798	0::2	0(0, Inf)	0.988289
CNVR_3044	chr5	105910000	106014253	2::8	0.58(0.12, 2.74)	0.488529	2::8	0.58(0.12, 2.74)	0.488529	0::0	--	--
CNVR_8656	chr20	59445802	59589273	1::1	2.7(0.16, 45.27)	0.489132	0::0	--	NA	1::1	2.7(0.16, 45.27)	0.489132
CNVR_986	chr2	71523834	71848413	5::9	1.54(0.46, 5.17)	0.489141	5::8	1.6(0.47, 5.48)	0.457034	0::1	0(0, Inf)	0.992909
CNVR_3959	chr7	13395594	13396369	2::8	0.56(0.11, 2.85)	0.489465	2::8	0.56(0.11, 2.85)	0.489465	0::0	--	--
CNVR_4135	chr7	73728109	73824053	5::10	1.53(0.46, 5.16)	0.489561	5::10	1.53(0.46, 5.16)	0.489561	0::0	--	--
CNVR_3756	chr6	124754443	124811875	6::23	0.71(0.27, 1.87)	0.490422	6::23	0.71(0.27, 1.87)	0.490422	0::0	--	--
CNVR_6146	chr12	9961402	10022149	20::41	1.23(0.69, 2.19)	0.490709	19::39	1.24(0.68, 2.24)	0.483066	1::2	1.03(0.07, 15.18)	0.981389
CNVR_8732	chr21	32691163	32966165	2::1	2.52(0.18, 35.11)	0.490849	1::1	0.92(0.03, 26.35)	0.963203	1::0	--	0.991319
CNVR_7474	chr16	21206593	21317812	1::1	2.81(0.15, 53.36)	0.490894	1::1	2.81(0.15, 53.36)	0.490894	0::0	--	--
CNVR_7546	chr16	56618399	56719405	6::24	1.43(0.52, 3.98)	0.49094	2::5	1.65(0.27, 10.26)	0.590122	4::19	1.34(0.39, 4.63)	0.639082
CNVR_4154	chr7	80227837	80350365	37::80	1.16(0.76, 1.78)	0.491089	37::76	1.18(0.77, 1.81)	0.456009	0::4	0(0, Inf)	0.984836
CNVR_3199	chr5	148853121	149008522	1::7	0.47(0.06, 4)	0.491237	0::7	0(0, Inf)	0.97832	1::0	--	0.990608
CNVR_4039	chr7	32502374	32543457	12::27	1.3(0.61, 2.78)	0.491267	12::27	1.3(0.61, 2.78)	0.491267	0::0	--	--
CNVR_2617	chr4	156644655	156663931	1::2	2.55(0.18, 36.47)	0.491486	1::2	2.55(0.18, 36.47)	0.491486	0::0	--	--
CNVR_7844	chr17	47634695	47665712	1::11	0.47(0.05, 4.11)	0.491626	1::11	0.47(0.05, 4.11)	0.491626	0::0	--	--
CNVR_6407	chr12	94672735	94781854	1::1	2.77(0.15, 50.62)	0.491668	0::1	0(0, Inf)	0.991688	1::0	--	0.990568
CNVR_4315	chr7	135420018	135641581	1::2	2.34(0.21, 26.34)	0.491918	1::2	2.34(0.21, 26.34)	0.491918	0::0	--	--
CNVR_1333	chr2	192726014	192802342	1::10	0.46(0.05, 4.17)	0.491999	1::9	0.58(0.06, 5.58)	0.637561	0::1	0(0, Inf)	0.991952
CNVR_3492	chr6	36975231	36982948	9::30	0.76(0.34, 1.68)	0.492021	9::30	0.76(0.34, 1.68)	0.492021	0::0	--	--
CNVR_7429	chr16	5822310	5995389	3::7	1.73(0.36, 8.22)	0.492177	3::2	18.92(1.96, 182.45)	0.0109894	0::5	0(0, Inf)	0.980525
CNVR_2546	chr4	131127633	131264118	31::64	1.19(0.73, 1.95)	0.492179	31::64	1.19(0.73, 1.95)	0.492179	0::0	--	--
CNVR_8239	chr19	6352936	6549351	3::7	1.76(0.35, 8.82)	0.492327	3::7	1.76(0.35, 8.82)	0.492327	0::0	--	--
CNVR_5898	chr11	75603050	75742819	2::4	1.95(0.29, 13.05)	0.492463	2::3	2.64(0.33, 20.9)	0.357435	0::1	0(0, Inf)	0.992378
CNVR_4337	chr7	143042837	143134244	3::11	1.7(0.37, 7.73)	0.49258	3::11	1.7(0.37, 7.73)	0.49258	0::0	--	--
CNVR_1815	chr3	87332712	87340056	44::135	0.88(0.6, 1.28)	0.492832	44::134	0.88(0.6, 1.28)	0.493955	0::1	0(0, Inf)	0.993974
CNVR_3818	chr6	144958656	145078695	6::10	1.48(0.48, 4.51)	0.493163	6::10	1.48(0.48, 4.51)	0.493163	0::0	--	--
CNVR_3200	chr5	149537080	149770059	8::26	0.74(0.31, 1.76)	0.49429	8::26	0.74(0.31, 1.76)	0.49429	0::0	--	--
CNVR_5068	chr9	106823208	106902389	2::7	0.57(0.11, 2.9)	0.494343	2::6	0.71(0.13, 3.83)	0.689274	0::1	0(0, Inf)	0.991636
CNVR_5130	chr9	115916255	116031939	5::17	0.69(0.24, 2.01)	0.494404	5::14	0.77(0.26, 2.29)	0.636178	0::3	0(0, Inf)	0.984564
CNVR_6757	chr13	89404821	89893861	4::6	1.61(0.41, 6.36)	0.494405	4::6	1.61(0.41, 6.36)	0.494405	0::0	--	--
CNVR_7220	chr15	47612505	47649247	6::17	1.43(0.52, 3.94)	0.494471	6::17	1.43(0.52, 3.94)	0.494471	0::0	--	--
CNVR_4688	chr8	97682211	98005804	9::19	1.36(0.56, 3.28)	0.494518	9::19	1.36(0.56, 3.28)	0.494518	0::0	--	--
CNVR_7204	chr15	43255632	43513829	8::27	1.38(0.54, 3.51)	0.494766	8::24	1.61(0.62, 4.19)	0.332901	0::3	0(0, Inf)	0.985719
CNVR_4821	chr8	134885933	135005443	1::4	0.46(0.05, 4.24)	0.495178	1::4	0.46(0.05, 4.24)	0.495178	0::0	--	--
CNVR_7823	chr17	45881197	45946181	8::31	0.75(0.33, 1.72)	0.495411	8::31	0.75(0.33, 1.72)	0.495411	0::0	--	--
CNVR_8817	chr22	29273966	29291331	7::36	0.7(0.26, 1.93)	0.49554	7::36	0.7(0.26, 1.93)	0.49554	0::0	--	--
CNVR_2559	chr4	136046765	136285119	12::32	0.78(0.38, 1.61)	0.49557	12::32	0.78(0.38, 1.61)	0.49557	0::0	--	--
CNVR_6057	chr11	122430752	122723752	1::2	2.47(0.18, 33.48)	0.495853	0::1	0(0, Inf)	0.993307	1::1	2.9(0.18, 46.9)	0.453042
CNVR_1478	chr2	236267937	236521338	1::4	2.61(0.17, 41.03)	0.496089	0::2	0(0, Inf)	0.99074	1::2	3.43(0.17, 70.49)	0.424864
CNVR_7320	chr15	74592862	74627223	1::2	2.84(0.14, 57.48)	0.49623	1::2	2.84(0.14, 57.48)	0.49623	0::0	--	--
CNVR_3056	chr5	109486807	109491009	1::1	2.66(0.16, 44.62)	0.496278	1::1	2.66(0.16, 44.62)	0.496278	0::0	--	--
CNVR_1629	chr3	33469261	33801025	1::6	0.47(0.05, 4.14)	0.496399	1::5	0.57(0.06, 5.25)	0.616354	0::1	0(0, Inf)	0.992064
CNVR_7662	chr16	86267241	86307615	1::6	0.46(0.05, 4.35)	0.496541	1::6	0.46(0.05, 4.35)	0.496541	0::0	--	--
CNVR_8149	chr18	55146682	55404768	1::1	2.64(0.16, 43.12)	0.496844	0::0	--	NA	1::1	2.64(0.16, 43.12)	0.496844
CNVR_3125	chr5	128178390	128250480	1::1	2.63(0.16, 42.61)	0.497293	0::0	--	NA	1::1	2.63(0.16, 42.61)	0.497293
CNVR_7227	chr15	48087782	48157108	3::3	2.1(0.25, 17.98)	0.497559	3::3	2.1(0.25, 17.98)	0.497559	0::0	--	--
CNVR_5747	chr11	23579484	23626434	13::21	1.3(0.61, 2.75)	0.497989	13::21	1.3(0.61, 2.75)	0.497989	0::0	--	--
CNVR_2848	chr5	37350390	37716068	2::6	1.95(0.28, 13.34)	0.498118	2::4	2.05(0.29, 14.7)	0.473733	0::2	0(0, Inf)	0.993407
CNVR_1136	chr2	131725771	131855232	3::14	1.64(0.39, 6.9)	0.498357	3::14	1.64(0.39, 6.9)	0.498357	0::0	--	--
CNVR_538	chr1	204869972	204891548	1::2	3.06(0.12, 78)	0.4986	1::2	3.06(0.12, 78)	0.4986	0::0	--	--
CNVR_7702	chr17	6758514	6882110	3::16	0.64(0.17, 2.36)	0.498867	3::16	0.64(0.17, 2.36)	0.498867	0::0	--	--
CNVR_4179	chr7	87826957	88024657	3::7	1.65(0.38, 7.12)	0.499085	3::6	2(0.44, 9.16)	0.373339	0::1	0(0, Inf)	0.99218
CNVR_5636	chr10	123790295	123851370	1::2	0.44(0.04, 4.86)	0.499214	1::2	0.44(0.04, 4.86)	0.499214	0::0	--	--
CNVR_8853	chr22	37996780	38091080	26::61	1.18(0.73, 1.93)	0.49967	26::60	1.23(0.75, 2.01)	0.404887	0::1	0(0, Inf)	0.991255
CNVR_613	chr1	221931215	221946724	1::2	2.6(0.16, 41.92)	0.499769	1::1	2.6(0.16, 41.92)	0.499769	0::1	0.94(0, Inf)	0.999964
CNVR_1379	chr2	207121782	207335854	1::6	2.45(0.18, 33.15)	0.499793	1::6	2.45(0.18, 33.15)	0.499793	0::0	--	--
CNVR_6270	chr12	50324567	50412970	1::12	0.48(0.06, 4.02)	0.500308	0::8	0(0, Inf)	0.97686	1::4	1.84(0.15, 22.59)	0.634638
CNVR_5241	chr10	5926079	5952875	2::7	1.88(0.3, 11.83)	0.500524	2::7	1.88(0.3, 11.83)	0.500524	0::0	--	--
CNVR_3326	chr6	8604971	8717808	3::6	1.76(0.34, 9.17)	0.500595	3::6	1.76(0.34, 9.17)	0.500595	0::0	--	--
CNVR_3431	chr6	29762903	29764760	92::311	0.91(0.7, 1.19)	0.500918	1::8	0.72(0.07, 7.18)	0.779176	91::303	0.92(0.71, 1.19)	0.51922
CNVR_3294	chr5	177507767	177654457	11::51	0.77(0.35, 1.67)	0.500945	8::47	0.58(0.25, 1.38)	0.220316	3::4	5.3(0.82, 34.24)	0.0800964
CNVR_5112	chr9	111869697	111883418	6::20	1.44(0.5, 4.19)	0.501176	6::20	1.44(0.5, 4.19)	0.501176	0::0	--	--
CNVR_2854	chr5	38933645	39062978	20::61	0.83(0.48, 1.43)	0.501476	20::61	0.83(0.48, 1.43)	0.501476	0::0	--	--
CNVR_1523	chr3	8932353	9003125	1::4	0.45(0.05, 4.52)	0.501478	1::4	0.45(0.05, 4.52)	0.501478	0::0	--	--
CNVR_1319	chr2	189441521	189689170	4::18	0.68(0.22, 2.11)	0.501641	4::18	0.68(0.22, 2.11)	0.501641	0::0	--	--
CNVR_8374	chr19	45604163	45735901	31::103	1.17(0.74, 1.83)	0.502727	31::103	1.17(0.74, 1.83)	0.502727	0::0	--	--
CNVR_8358	chr19	41949870	41976755	83::245	1.1(0.83, 1.47)	0.503041	83::245	1.1(0.83, 1.47)	0.503041	0::0	--	--
CNVR_6267	chr12	49809435	49954841	7::43	0.74(0.3, 1.8)	0.503116	7::43	0.74(0.3, 1.8)	0.503116	0::0	--	--
CNVR_6383	chr12	87177972	87583292	4::5	1.64(0.38, 7.04)	0.503344	3::4	2.06(0.39, 10.83)	0.391846	1::1	0.85(0.05, 13.72)	0.91053
CNVR_4857	chr9	2936864	3176797	3::4	1.82(0.32, 10.46)	0.503391	1::1	4.52(0.07, 304.01)	0.482234	2::3	1.48(0.21, 10.39)	0.691336
CNVR_7411	chr15	100357435	100499366	12::35	0.78(0.38, 1.6)	0.503505	8::24	0.68(0.28, 1.6)	0.372613	4::11	1.11(0.31, 3.95)	0.871576
CNVR_1784	chr3	77188041	77273603	1::2	2.44(0.18, 33.13)	0.503631	1::2	2.44(0.18, 33.13)	0.503631	0::0	--	--
CNVR_6887	chr14	31534471	31845358	2::3	1.86(0.3, 11.56)	0.503652	2::3	1.86(0.3, 11.56)	0.503652	0::0	--	--
CNVR_6372	chr12	82746380	83155580	3::4	1.83(0.31, 10.66)	0.503783	3::4	1.83(0.31, 10.66)	0.503783	0::0	--	--
CNVR_4374	chr7	154633078	154684972	5::7	1.54(0.44, 5.42)	0.504163	5::7	1.54(0.44, 5.42)	0.504163	0::0	--	--
CNVR_2672	chr4	175809935	175816342	1::5	0.48(0.06, 4.16)	0.504994	1::4	0.56(0.06, 5.06)	0.605342	0::1	0(0, Inf)	0.992174
CNVR_3942	chr7	8825395	8867551	72::236	1.11(0.82, 1.49)	0.50521	72::235	1.11(0.82, 1.49)	0.501295	0::1	0(0, Inf)	0.993228
CNVR_5178	chr9	126683277	126801597	2::3	2.11(0.24, 18.84)	0.505323	2::3	2.11(0.24, 18.84)	0.505323	0::0	--	--
CNVR_876	chr2	40608439	40608752	4::8	1.57(0.42, 5.88)	0.506008	3::6	1.27(0.28, 5.77)	0.756833	1::2	3.07(0.24, 39.5)	0.389328
CNVR_6942	chr14	52897619	52969127	15::24	1.27(0.63, 2.54)	0.506182	15::24	1.27(0.63, 2.54)	0.506182	0::0	--	--
CNVR_7389	chr15	95401946	95690710	1::3	0.43(0.04, 5.18)	0.506212	0::3	0(0, Inf)	0.986034	1::0	--	0.992055
CNVR_1859	chr3	105759149	105870797	5::28	0.67(0.21, 2.17)	0.506461	5::28	0.67(0.21, 2.17)	0.506461	0::0	--	--
CNVR_75	chr1	25220498	25384534	8::21	0.74(0.31, 1.79)	0.506807	8::21	0.74(0.31, 1.79)	0.506807	0::0	--	--
CNVR_5277	chr10	11893971	11951897	3::11	1.61(0.39, 6.58)	0.506836	3::11	1.61(0.39, 6.58)	0.506836	0::0	--	--
CNVR_6396	chr12	91849109	92252103	1::2	0.44(0.04, 4.91)	0.506854	0::1	0(0, Inf)	0.991444	1::1	0.85(0.05, 13.71)	0.910134
CNVR_6369	chr12	81571975	81808878	11::26	1.29(0.6, 2.78)	0.506887	11::26	1.29(0.6, 2.78)	0.506887	0::0	--	--
CNVR_6874	chr14	26874172	27125766	7::14	1.39(0.52, 3.73)	0.507148	7::13	1.42(0.53, 3.8)	0.490826	0::1	0(0, Inf)	0.993173
CNVR_5264	chr10	8796596	8856398	1::2	2.33(0.19, 28.24)	0.507297	0::0	--	NA	1::2	2.33(0.19, 28.24)	0.507297
CNVR_8481	chr20	9734770	9885654	3::8	1.61(0.39, 6.56)	0.50744	0::0	--	NA	3::8	1.61(0.39, 6.56)	0.50744
CNVR_4405	chr8	4820297	4829793	9::18	1.37(0.54, 3.46)	0.507626	9::18	1.37(0.54, 3.46)	0.507626	0::0	--	--
CNVR_1824	chr3	88041650	88206532	1::1	2.62(0.15, 45.45)	0.507784	1::1	2.62(0.15, 45.45)	0.507784	0::0	--	--
CNVR_5182	chr9	127527019	127899333	2::3	1.92(0.28, 13.36)	0.507838	2::3	1.92(0.28, 13.36)	0.507838	0::0	--	--
CNVR_2016	chr3	156640185	156700871	12::19	1.3(0.59, 2.86)	0.507863	12::19	1.3(0.59, 2.86)	0.507863	0::0	--	--
CNVR_7952	chr17	78212206	78246463	22::76	1.21(0.69, 2.12)	0.50822	22::76	1.21(0.69, 2.12)	0.50822	0::0	--	--
CNVR_431	chr1	174238786	174720997	1::3	0.44(0.04, 5.01)	0.508507	1::3	0.44(0.04, 5.01)	0.508507	0::0	--	--
CNVR_454	chr1	182457029	182611110	4::11	1.5(0.45, 5.05)	0.508511	4::11	1.5(0.45, 5.05)	0.508511	0::0	--	--
CNVR_3917	chr6	169763254	169857452	2::1	2.34(0.19, 29.3)	0.508514	2::0	--	0.987362	0::1	0(0, Inf)	0.991845
CNVR_7454	chr16	12505878	12513798	1::1	2.63(0.15, 46.53)	0.508683	1::1	2.63(0.15, 46.53)	0.508683	0::0	--	--
CNVR_1220	chr2	162517109	162751234	7::14	1.39(0.52, 3.73)	0.508764	7::14	1.39(0.52, 3.73)	0.508764	0::0	--	--
CNVR_4378	chr7	155226760	155279367	8::28	1.35(0.56, 3.26)	0.508822	8::28	1.35(0.56, 3.26)	0.508822	0::0	--	--
CNVR_4910	chr9	21997015	22006274	11::38	1.29(0.6, 2.76)	0.508922	7::36	0.91(0.37, 2.25)	0.837243	4::2	4.96(0.84, 29.39)	0.0780732
CNVR_8462	chr20	6379635	6400689	2::11	0.58(0.12, 2.91)	0.509065	2::11	0.58(0.12, 2.91)	0.509065	0::0	--	--
CNVR_5149	chr9	120433401	120515210	1::9	0.49(0.06, 4.13)	0.509274	1::9	0.49(0.06, 4.13)	0.509274	0::0	--	--
CNVR_5452	chr10	70247476	70418673	3::6	1.65(0.37, 7.35)	0.509477	2::6	1.04(0.19, 5.74)	0.965543	1::0	--	0.990826
CNVR_6896	chr14	33942839	33995572	1::8	0.48(0.05, 4.23)	0.509961	1::8	0.48(0.05, 4.23)	0.509961	0::0	--	--
CNVR_3196	chr5	148121955	148216320	1::1	2.74(0.14, 55.13)	0.510123	1::1	2.74(0.14, 55.13)	0.510123	0::0	--	--
CNVR_1688	chr3	52960859	53035045	3::14	0.64(0.16, 2.45)	0.510341	3::14	0.64(0.16, 2.45)	0.510341	0::0	--	--
CNVR_8815	chr22	28862768	28912856	24::59	0.84(0.49, 1.42)	0.510769	24::58	0.87(0.51, 1.49)	0.614233	0::1	0(0, Inf)	0.991254
CNVR_5096	chr9	110954593	110957373	1::1	2.81(0.13, 61.15)	0.511076	1::1	2.81(0.13, 61.15)	0.511076	0::0	--	--
CNVR_8096	chr18	39610032	39693995	6::15	1.41(0.5, 3.98)	0.511451	4::4	4.41(0.93, 20.96)	0.0624588	2::11	0.56(0.11, 2.73)	0.470189
CNVR_6373	chr12	83274241	83443250	1::1	2.6(0.15, 44.91)	0.511494	1::1	2.6(0.15, 44.91)	0.511494	0::0	--	--
CNVR_1166	chr2	142436396	142624933	10::23	0.77(0.35, 1.68)	0.511749	10::23	0.77(0.35, 1.68)	0.511749	0::0	--	--
CNVR_1946	chr3	131993323	132230953	2::4	1.96(0.26, 14.61)	0.511913	2::4	1.96(0.26, 14.61)	0.511913	0::0	--	--
CNVR_1817	chr3	87382711	87386456	9::14	1.37(0.54, 3.47)	0.512092	9::14	1.37(0.54, 3.47)	0.512092	0::0	--	--
CNVR_2270	chr4	38451284	38666973	2::13	0.6(0.13, 2.8)	0.5121	2::13	0.6(0.13, 2.8)	0.5121	0::0	--	--
CNVR_6982	chr14	62879092	63016204	1::5	0.48(0.06, 4.25)	0.512186	1::5	0.48(0.06, 4.25)	0.512186	0::0	--	--
CNVR_903	chr2	45272197	45365595	1::10	0.49(0.06, 4.08)	0.512264	1::9	0.51(0.06, 4.29)	0.537949	0::1	0(0, Inf)	0.99293
CNVR_2069	chr3	174791319	174880073	4::17	0.65(0.18, 2.37)	0.512288	4::16	0.7(0.19, 2.59)	0.592302	0::1	0(0, Inf)	0.992118
CNVR_5994	chr11	106300468	106656864	2::2	1.98(0.26, 15.22)	0.512368	2::2	1.98(0.26, 15.22)	0.512368	0::0	--	--
CNVR_6417	chr12	96657491	96916255	1::1	2.53(0.16, 40.62)	0.512671	1::1	2.53(0.16, 40.62)	0.512671	0::0	--	--
CNVR_6230	chr12	33839396	34191392	19::32	1.24(0.65, 2.34)	0.512727	16::32	1.12(0.58, 2.17)	0.74164	3::0	--	0.98574
CNVR_94	chr1	31148956	31306542	3::10	1.6(0.39, 6.58)	0.512786	3::6	2.43(0.52, 11.36)	0.26064	0::4	0(0, Inf)	0.98403
CNVR_7589	chr16	69285333	69433164	5::11	1.61(0.39, 6.76)	0.512882	5::11	1.61(0.39, 6.76)	0.512882	0::0	--	--
CNVR_6961	chr14	56445406	56546025	2::2	1.94(0.27, 14.16)	0.513054	1::0	--	0.991196	1::2	1.01(0.09, 11.52)	0.995465
CNVR_7497	chr16	30469919	30482495	1::1	2.58(0.15, 44.55)	0.513517	1::0	--	0.991196	0::1	0(0, Inf)	0.992236
CNVR_5601	chr10	116884793	117244969	6::13	1.43(0.49, 4.13)	0.513644	6::13	1.43(0.49, 4.13)	0.513644	0::0	--	--
CNVR_1179	chr2	146719809	147072560	3::8	1.6(0.39, 6.55)	0.513685	3::7	1.94(0.45, 8.33)	0.374859	0::1	0(0, Inf)	0.992096
CNVR_5857	chr11	68974112	68978176	19::62	0.83(0.48, 1.45)	0.514032	19::62	0.83(0.48, 1.45)	0.514032	0::0	--	--
CNVR_7866	chr17	54906137	55056355	2::4	1.83(0.3, 11.25)	0.514529	2::4	1.83(0.3, 11.25)	0.514529	0::0	--	--
CNVR_6122	chr12	4507121	4511926	9::24	0.75(0.32, 1.78)	0.514989	9::23	0.78(0.33, 1.88)	0.584916	0::1	0(0, Inf)	0.992016
CNVR_5020	chr9	91347310	91540060	5::4	1.64(0.37, 7.2)	0.515423	4::3	2.38(0.43, 13.26)	0.321633	1::1	0.52(0.03, 8.6)	0.650386
CNVR_1741	chr3	65711119	65896300	1::6	0.44(0.04, 5.29)	0.515921	1::4	0.57(0.04, 8.32)	0.683945	0::2	0(0, Inf)	0.988261
CNVR_4358	chr7	148759074	149029107	1::8	0.48(0.05, 4.39)	0.515936	1::7	0.72(0.07, 7)	0.779766	0::1	0(0, Inf)	0.991602
CNVR_8005	chr18	19107653	19151799	1::1	2.67(0.14, 51.91)	0.515946	1::1	2.67(0.14, 51.91)	0.515946	0::0	--	--
CNVR_6200	chr12	26538205	26623956	1::4	0.47(0.05, 4.6)	0.516109	1::4	0.47(0.05, 4.6)	0.516109	0::0	--	--
CNVR_8362	chr19	42293949	42317873	8::20	1.33(0.57, 3.11)	0.516166	8::20	1.33(0.57, 3.11)	0.516166	0::0	--	--
CNVR_7002	chr14	69238502	69262442	10::24	1.29(0.6, 2.78)	0.5162	10::23	1.38(0.63, 2.98)	0.419309	0::1	0(0, Inf)	0.991804
CNVR_6286	chr12	52840301	52867342	6::19	0.72(0.27, 1.92)	0.516262	6::18	0.81(0.3, 2.19)	0.682812	0::1	0(0, Inf)	0.991383
CNVR_8214	chr18	74089140	74097501	3::13	1.62(0.38, 6.89)	0.516381	2::13	1(0.19, 5.44)	0.996383	1::0	--	0.990709
CNVR_8376	chr19	46543671	46659154	3::9	0.63(0.16, 2.51)	0.516779	3::9	0.63(0.16, 2.51)	0.516779	0::0	--	--
CNVR_217	chr1	76840373	76879211	1::2	2.43(0.17, 35.49)	0.516954	1::2	2.43(0.17, 35.49)	0.516954	0::0	--	--
CNVR_1210	chr2	158165004	158405376	3::5	1.62(0.37, 7.02)	0.517327	3::5	1.62(0.37, 7.02)	0.517327	0::0	--	--
CNVR_714	chr1	247150645	247340757	2::18	0.6(0.13, 2.81)	0.517418	2::14	0.88(0.18, 4.36)	0.874342	0::4	0(0, Inf)	0.983502
CNVR_4621	chr8	73180176	73354298	2::6	0.58(0.11, 2.99)	0.517529	2::5	0.66(0.12, 3.5)	0.621844	0::1	0(0, Inf)	0.992085
CNVR_2117	chr3	188279625	188673379	2::4	0.55(0.09, 3.34)	0.517675	0::1	0(0, Inf)	0.992018	2::3	0.65(0.1, 4.27)	0.650471
CNVR_2440	chr4	98755223	98893438	2::4	1.83(0.29, 11.31)	0.517923	2::4	1.83(0.29, 11.31)	0.517923	0::0	--	--
CNVR_7053	chr14	85533126	85676103	3::5	1.69(0.34, 8.27)	0.518015	3::5	1.69(0.34, 8.27)	0.518015	0::0	--	--
CNVR_7246	chr15	54867965	55002219	2::6	1.78(0.31, 10.12)	0.518055	1::5	1.31(0.13, 13.28)	0.816763	1::1	2.89(0.17, 49)	0.462004
CNVR_2326	chr4	62753980	62944635	2::2	2.01(0.24, 16.57)	0.518468	1::1	0.94(0.06, 15.1)	0.963744	1::1	4.33(0.26, 70.86)	0.304517
CNVR_7499	chr16	31171174	31376850	1::1	4.02(0.06, 275.53)	0.519049	1::1	4.02(0.06, 275.53)	0.519049	0::0	--	--
CNVR_4225	chr7	101159475	101220195	7::26	1.36(0.53, 3.5)	0.519306	7::25	1.39(0.54, 3.58)	0.498698	0::1	0(0, Inf)	0.993029
CNVR_5008	chr9	88182483	88304982	9::15	1.35(0.54, 3.37)	0.519345	9::15	1.35(0.54, 3.37)	0.519345	0::0	--	--
CNVR_8506	chr20	17806483	17845922	1::2	2.51(0.15, 41.72)	0.520113	0::1	0(0, Inf)	0.993167	1::1	3.24(0.15, 72.41)	0.457633
CNVR_8464	chr20	6740366	6757767	8::45	0.74(0.29, 1.86)	0.520481	8::44	0.74(0.29, 1.87)	0.52534	0::1	0(0, Inf)	0.993595
CNVR_6446	chr12	106231318	106319099	2::3	1.95(0.26, 14.86)	0.520607	1::3	1.13(0.09, 13.56)	0.920915	1::0	--	0.991413
CNVR_6953	chr14	54980122	55046373	5::8	1.59(0.38, 6.63)	0.520856	5::7	1.77(0.4, 7.76)	0.450648	0::1	0(0, Inf)	0.992551
CNVR_1813	chr3	87161191	87168505	52::131	0.88(0.6, 1.29)	0.520901	52::131	0.88(0.6, 1.29)	0.520901	0::0	--	--
CNVR_2725	chr5	1414160	1414484	821::2393	1.03(0.93, 1.15)	0.520909	816::2385	1.03(0.93, 1.14)	0.56669	5::8	2.27(0.58, 8.84)	0.23565
CNVR_7880	chr17	60685216	60804852	1::6	0.47(0.05, 4.65)	0.521047	1::6	0.47(0.05, 4.65)	0.521047	0::0	--	--
CNVR_7549	chr16	57655221	57753754	9::31	0.77(0.35, 1.71)	0.521238	9::31	0.77(0.35, 1.71)	0.521238	0::0	--	--
CNVR_5533	chr10	96731198	96749006	1::9	0.49(0.06, 4.28)	0.521457	1::8	0.5(0.06, 4.31)	0.524674	0::1	0(0, Inf)	0.994105
CNVR_1088	chr2	114428418	114529666	1::5	2.73(0.13, 58.78)	0.521784	1::5	2.73(0.13, 58.78)	0.521784	0::0	--	--
CNVR_3150	chr5	134617146	134639258	24::82	0.85(0.52, 1.39)	0.522109	24::80	0.88(0.54, 1.45)	0.61852	0::2	0(0, Inf)	0.988556
CNVR_1009	chr2	78366191	78434831	11::25	1.29(0.59, 2.79)	0.522427	11::25	1.29(0.59, 2.79)	0.522427	0::0	--	--
CNVR_4421	chr8	10628238	10643165	4::8	1.56(0.4, 6.03)	0.522478	3::8	1.06(0.24, 4.66)	0.941284	1::0	--	0.990748
CNVR_3269	chr5	171285632	171411069	1::3	0.47(0.05, 4.79)	0.52261	1::3	0.47(0.05, 4.79)	0.52261	0::0	--	--
CNVR_8429	chr19	58506237	58675917	3::17	0.65(0.17, 2.44)	0.522622	3::16	0.74(0.19, 2.82)	0.655373	0::1	0(0, Inf)	0.991802
CNVR_7405	chr15	99072905	99203497	2::4	1.84(0.28, 11.93)	0.522627	2::3	3.37(0.44, 25.78)	0.242368	0::1	0(0, Inf)	0.991705
CNVR_7377	chr15	91410009	91499329	62::192	1.11(0.8, 1.54)	0.522649	62::192	1.11(0.8, 1.54)	0.522649	0::0	--	--
CNVR_5964	chr11	96212445	96267524	7::16	1.38(0.51, 3.71)	0.522758	7::16	1.38(0.51, 3.71)	0.522758	0::0	--	--
CNVR_8829	chr22	31352077	31459256	2::3	2.1(0.22, 20.5)	0.52281	2::2	9.1(0.53, 155.28)	0.12724	0::1	0(0, Inf)	0.991254
CNVR_2513	chr4	120150467	120309501	3::8	1.75(0.31, 9.83)	0.523025	2::7	1.77(0.31, 10.01)	0.516182	1::1	0(0, Inf)	0.994083
CNVR_2528	chr4	124966525	125175240	1::1	2.48(0.15, 40.5)	0.523097	1::1	2.48(0.15, 40.5)	0.523097	0::0	--	--
CNVR_4740	chr8	117852235	117895240	7::39	0.75(0.3, 1.83)	0.523291	7::39	0.75(0.3, 1.83)	0.523291	0::0	--	--
CNVR_6254	chr12	47960581	48027067	1::6	0.48(0.05, 4.62)	0.523306	0::0	--	NA	1::6	0.48(0.05, 4.62)	0.523306
CNVR_3929	chr7	4784652	4863577	409::1333	0.96(0.84, 1.09)	0.523403	405::1323	0.95(0.83, 1.09)	0.499562	4::10	1.34(0.34, 5.27)	0.674138
CNVR_2578	chr4	142705418	142834153	3::9	0.64(0.16, 2.54)	0.523439	3::8	0.83(0.21, 3.36)	0.796532	0::1	0(0, Inf)	0.991225
CNVR_6870	chr14	25152070	25526310	5::6	1.52(0.42, 5.57)	0.523514	4::5	1.42(0.33, 6.07)	0.635196	1::1	2(0.12, 34.08)	0.633333
CNVR_8779	chr21	45678469	45764435	70::232	0.91(0.67, 1.23)	0.523566	70::232	0.91(0.67, 1.23)	0.523566	0::0	--	--
CNVR_6607	chr13	32912546	32921034	425::1195	1.05(0.91, 1.22)	0.523594	394::1117	1.06(0.91, 1.23)	0.466444	31::78	0.96(0.6, 1.54)	0.857354
CNVR_6138	chr12	6849879	7075463	11::32	1.29(0.59, 2.85)	0.523644	9::28	1.26(0.53, 2.98)	0.60534	2::4	1.52(0.21, 10.92)	0.680105
CNVR_1199	chr2	154052591	154189127	2::5	1.91(0.26, 13.93)	0.523831	2::5	1.91(0.26, 13.93)	0.523831	0::0	--	--
CNVR_3341	chr6	13636051	13683949	14::45	0.81(0.42, 1.55)	0.524045	14::44	0.82(0.43, 1.57)	0.549466	0::1	0(0, Inf)	0.992496
CNVR_8091	chr18	37992215	38172666	2::7	0.58(0.11, 3.07)	0.524052	2::7	0.58(0.11, 3.07)	0.524052	0::0	--	--
CNVR_1553	chr3	17398386	17556951	66::163	0.89(0.63, 1.27)	0.524578	66::163	0.89(0.63, 1.27)	0.524578	0::0	--	--
CNVR_6646	chr13	47085718	47120784	1::7	0.49(0.05, 4.47)	0.524875	1::6	0.52(0.05, 4.88)	0.564912	0::1	0(0, Inf)	0.992738
CNVR_7692	chr17	4277112	4441310	12::31	1.26(0.62, 2.59)	0.524934	11::20	1.82(0.82, 4.06)	0.144165	1::11	0.28(0.03, 2.33)	0.237738
CNVR_7201	chr15	42680036	42689387	2::2	1.98(0.24, 16.26)	0.525544	2::2	1.98(0.24, 16.26)	0.525544	0::0	--	--
CNVR_261	chr1	93606397	94012288	10::16	1.33(0.55, 3.22)	0.525826	10::16	1.33(0.55, 3.22)	0.525826	0::0	--	--
CNVR_4274	chr7	121726812	121857032	1::3	2.84(0.11, 71.68)	0.526629	1::3	2.84(0.11, 71.68)	0.526629	0::0	--	--
CNVR_3733	chr6	117987508	117988748	1::3	2.34(0.17, 32.36)	0.526742	1::3	2.34(0.17, 32.36)	0.526742	0::0	--	--
CNVR_5605	chr10	118366720	118440706	1::3	2.22(0.19, 26.52)	0.527425	1::3	2.22(0.19, 26.52)	0.527425	0::0	--	--
CNVR_7333	chr15	78544524	78563104	18::55	1.24(0.64, 2.42)	0.527706	18::55	1.24(0.64, 2.42)	0.527706	0::0	--	--
CNVR_4033	chr7	30895010	31015395	16::48	0.81(0.43, 1.54)	0.527772	16::48	0.81(0.43, 1.54)	0.527772	0::0	--	--
CNVR_2729	chr5	2039954	2066166	33::94	0.87(0.56, 1.34)	0.52841	33::93	0.87(0.56, 1.35)	0.534093	0::1	0(0, Inf)	0.993169
CNVR_4953	chr9	37073343	37357966	5::8	1.48(0.44, 5.06)	0.528543	5::8	1.48(0.44, 5.06)	0.528543	0::0	--	--
CNVR_3242	chr5	161635812	161778117	1::1	2.45(0.15, 39.69)	0.528949	1::1	2.45(0.15, 39.69)	0.528949	0::0	--	--
CNVR_2667	chr4	174048218	174116456	1::1	2.5(0.14, 43.21)	0.529356	1::1	2.5(0.14, 43.21)	0.529356	0::0	--	--
CNVR_6702	chr13	72520232	72790979	1::1	2.48(0.15, 42.34)	0.529516	1::1	2.48(0.15, 42.34)	0.529516	0::0	--	--
CNVR_8873	chr22	43983636	44195655	4::6	1.53(0.4, 5.8)	0.529786	4::5	1.76(0.44, 7.08)	0.423004	0::1	0(0, Inf)	0.992218
CNVR_8348	chr19	39186950	39237951	16::66	0.82(0.44, 1.53)	0.529912	16::66	0.82(0.44, 1.53)	0.529912	0::0	--	--
CNVR_3142	chr5	133552454	133706995	2::4	1.78(0.3, 10.66)	0.530114	2::4	1.78(0.3, 10.66)	0.530114	0::0	--	--
CNVR_8519	chr20	21845914	22154061	1::2	2.41(0.15, 37.39)	0.530235	1::2	2.41(0.15, 37.39)	0.530235	0::0	--	--
CNVR_3482	chr6	35987222	36006999	6::20	1.37(0.51, 3.68)	0.530368	6::19	1.4(0.52, 3.77)	0.508365	0::1	0(0, Inf)	0.993028
CNVR_3596	chr6	77193983	77340149	8::14	1.36(0.52, 3.6)	0.530887	8::14	1.36(0.52, 3.6)	0.530887	0::0	--	--
CNVR_7757	chr17	27857522	28137708	41::109	1.14(0.76, 1.71)	0.530906	41::109	1.14(0.76, 1.71)	0.530906	0::0	--	--
CNVR_3481	chr6	35823274	35902586	5::20	0.71(0.25, 2.04)	0.531081	5::20	0.71(0.25, 2.04)	0.531081	0::0	--	--
CNVR_7857	chr17	52273527	52353107	5::20	0.7(0.23, 2.12)	0.531098	5::20	0.7(0.23, 2.12)	0.531098	0::0	--	--
CNVR_8704	chr21	26087342	26134221	10::20	1.3(0.57, 2.99)	0.531297	9::20	1.19(0.5, 2.79)	0.697536	1::0	--	0.991319
CNVR_6177	chr12	20378217	20428490	1::2	2.54(0.14, 47.09)	0.531363	1::2	2.54(0.14, 47.09)	0.531363	0::0	--	--
CNVR_979	chr2	68665732	68800928	6::10	1.44(0.46, 4.49)	0.531654	6::10	1.44(0.46, 4.49)	0.531654	0::0	--	--
CNVR_6963	chr14	56822939	56980555	2::7	0.5(0.06, 4.37)	0.532168	2::5	0.7(0.07, 6.77)	0.758261	0::2	0(0, Inf)	0.988886
CNVR_8350	chr19	39794402	39936135	19::57	1.21(0.67, 2.2)	0.532242	19::56	1.22(0.67, 2.21)	0.519962	0::1	0(0, Inf)	0.993028
CNVR_3838	chr6	151974492	151986004	47::94	1.14(0.76, 1.72)	0.532481	47::94	1.14(0.76, 1.72)	0.532481	0::0	--	--
CNVR_921	chr2	50906725	50938134	9::21	1.31(0.56, 3.07)	0.532664	9::21	1.31(0.56, 3.07)	0.532664	0::0	--	--
CNVR_1675	chr3	46705369	46763840	38::126	0.88(0.59, 1.32)	0.532743	38::126	0.88(0.59, 1.32)	0.532743	0::0	--	--
CNVR_6684	chr13	60519108	60653800	1::1	2.88(0.1, 79.77)	0.532827	1::1	2.88(0.1, 79.77)	0.532827	0::0	--	--
CNVR_3379	chr6	23456294	23468241	14::54	0.82(0.44, 1.53)	0.533352	14::54	0.82(0.44, 1.53)	0.533352	0::0	--	--
CNVR_4850	chr8	144647928	144681881	81::248	1.09(0.83, 1.45)	0.533679	81::246	1.1(0.83, 1.45)	0.525431	0::2	0(0, Inf)	0.990262
CNVR_1517	chr3	7900855	7982084	1::1	2.88(0.1, 81.05)	0.533989	1::0	--	0.990194	0::1	0(0, Inf)	0.991354
CNVR_6526	chr12	122420966	122632937	1::4	2.28(0.17, 30.91)	0.534241	1::4	2.28(0.17, 30.91)	0.534241	0::0	--	--
CNVR_8025	chr18	24357336	24365478	1::2	2.33(0.16, 33.83)	0.534278	0::2	0(0, Inf)	0.987788	1::0	--	0.990909
CNVR_152	chr1	53012376	53106058	4::13	1.62(0.35, 7.41)	0.534296	4::13	1.62(0.35, 7.41)	0.534296	0::0	--	--
CNVR_3029	chr5	97333442	97427682	2::3	1.95(0.24, 15.88)	0.534471	2::3	1.95(0.24, 15.88)	0.534471	0::0	--	--
CNVR_8489	chr20	12572733	12642153	2::1	4.46(0.04, 500.61)	0.534772	0::0	--	NA	2::1	4.46(0.04, 500.61)	0.534772
CNVR_2332	chr4	65141811	65291003	69::169	1.11(0.8, 1.52)	0.534961	68::169	1.09(0.79, 1.5)	0.606496	1::0	--	0.99104
CNVR_3289	chr5	176260918	176324730	10::28	1.29(0.58, 2.89)	0.535257	10::27	1.38(0.61, 3.12)	0.439334	0::1	0(0, Inf)	0.991864
CNVR_6522	chr12	121388962	121437803	1::3	2.36(0.16, 35.67)	0.535324	1::2	2.47(0.15, 39.51)	0.521686	0::1	0(0, Inf)	0.993981
CNVR_4960	chr9	71604123	71847333	5::27	0.7(0.23, 2.16)	0.536107	4::25	0.58(0.16, 2.07)	0.400129	1::2	1.78(0.15, 21.7)	0.651013
CNVR_6624	chr13	38312109	38348307	2::6	0.6(0.12, 3.07)	0.536372	2::6	0.6(0.12, 3.07)	0.536372	0::0	--	--
CNVR_319	chr1	113411279	113456547	2::5	1.79(0.28, 11.45)	0.537086	2::3	3.09(0.38, 25.04)	0.291612	0::2	0(0, Inf)	0.98808
CNVR_7391	chr15	95878496	96070787	2::4	1.86(0.26, 13.38)	0.537199	1::4	1.19(0.11, 13.03)	0.885507	1::0	--	0.991532
CNVR_3604	chr6	79654655	79887873	11::31	0.8(0.38, 1.65)	0.537361	11::31	0.8(0.38, 1.65)	0.537361	0::0	--	--
CNVR_6879	chr14	28691428	28931728	4::8	1.51(0.4, 5.68)	0.537742	4::8	1.51(0.4, 5.68)	0.537742	0::0	--	--
CNVR_7679	chr16	89115822	89261483	223::686	0.94(0.79, 1.13)	0.537815	222::683	0.94(0.78, 1.13)	0.520974	1::3	1.66(0.12, 22.78)	0.703292
CNVR_1767	chr3	72571732	72747254	1::2	2.28(0.17, 31.36)	0.537843	1::2	2.28(0.17, 31.36)	0.537843	0::0	--	--
CNVR_6718	chr13	76491134	76535240	1::4	0.49(0.05, 4.85)	0.537948	1::3	0.75(0.06, 8.74)	0.817429	0::1	0(0, Inf)	0.991656
CNVR_7063	chr14	89276431	89495700	1::1	3.1(0.08, 113.56)	0.538093	0::1	0(0, Inf)	0.992903	1::0	--	0.991668
CNVR_1091	chr2	115756457	115964612	1::1	3.26(0.08, 141.08)	0.538276	0::1	0(0, Inf)	0.991209	1::0	--	0.989909
CNVR_1869	chr3	110533121	110889975	2::3	1.81(0.27, 12.02)	0.538282	2::3	1.81(0.27, 12.02)	0.538282	0::0	--	--
CNVR_7495	chr16	29239444	29412504	3::6	1.61(0.35, 7.38)	0.538432	3::6	1.61(0.35, 7.38)	0.538432	0::0	--	--
CNVR_1646	chr3	38565576	38697340	1::7	0.5(0.05, 4.64)	0.538503	1::5	0.55(0.06, 5.45)	0.612819	0::2	0(0, Inf)	0.989439
CNVR_8702	chr21	25690562	25784922	2::1	2.17(0.18, 25.41)	0.538557	2::1	2.17(0.18, 25.41)	0.538557	0::0	--	--
CNVR_6274	chr12	50932336	50934932	5::10	1.42(0.46, 4.36)	0.538947	4::9	1.33(0.39, 4.5)	0.646012	1::1	2.14(0.11, 43.36)	0.620522
CNVR_2788	chr5	17625744	17796514	6::17	1.38(0.5, 3.82)	0.538967	6::17	1.38(0.5, 3.82)	0.538967	0::0	--	--
CNVR_1803	chr3	85460131	85697615	1::5	0.5(0.06, 4.54)	0.539227	1::5	0.5(0.06, 4.54)	0.539227	0::0	--	--
CNVR_6780	chr13	96410115	96540142	13::25	1.26(0.6, 2.65)	0.539363	13::25	1.26(0.6, 2.65)	0.539363	0::0	--	--
CNVR_154	chr1	53736968	53817221	7::19	1.37(0.5, 3.77)	0.539457	7::19	1.37(0.5, 3.77)	0.539457	0::0	--	--
CNVR_8112	chr18	46005504	46040891	4::6	1.53(0.39, 5.92)	0.54019	3::4	1.55(0.33, 7.36)	0.580478	1::2	1.45(0.09, 22.59)	0.788912
CNVR_6354	chr12	74307540	74681899	18::36	1.23(0.64, 2.37)	0.540351	17::34	1.37(0.7, 2.7)	0.355851	1::2	0.33(0.03, 3.7)	0.368599
CNVR_7984	chr18	6999377	7244829	2::4	1.81(0.27, 12.11)	0.540596	1::2	2.02(0.15, 27.49)	0.596562	1::2	1.6(0.1, 24.85)	0.735773
CNVR_30	chr1	11400567	11626859	1::2	2.42(0.14, 40.85)	0.540761	1::1	2.42(0.14, 40.85)	0.540761	0::1	--	--
CNVR_2824	chr5	29557296	29680346	6::17	0.73(0.27, 2)	0.540867	6::17	0.73(0.27, 2)	0.540867	0::0	--	--
CNVR_1339	chr2	195217628	195366085	11::20	1.29(0.57, 2.96)	0.540945	11::20	1.29(0.57, 2.96)	0.540945	0::0	--	--
CNVR_8289	chr19	17817211	17864046	10::32	1.32(0.54, 3.26)	0.541028	10::32	1.32(0.54, 3.26)	0.541028	0::0	--	--
CNVR_1958	chr3	138487683	138775378	5::14	1.44(0.45, 4.64)	0.541066	5::14	1.44(0.45, 4.64)	0.541066	0::0	--	--
CNVR_4495	chr8	27742959	27850162	1::2	2.27(0.16, 31.51)	0.541715	1::2	2.27(0.16, 31.51)	0.541715	0::0	--	--
CNVR_313	chr1	111586053	111794734	1::4	0.49(0.05, 4.88)	0.541806	1::4	0.49(0.05, 4.88)	0.541806	0::0	--	--
CNVR_5976	chr11	99968814	100107937	13::15	1.29(0.57, 2.9)	0.542081	13::15	1.29(0.57, 2.9)	0.542081	0::0	--	--
CNVR_4719	chr8	112355557	112608659	6::24	0.74(0.28, 1.94)	0.542566	5::24	0.64(0.23, 1.78)	0.392111	1::0	--	0.991486
CNVR_7942	chr17	76331471	76374764	9::25	1.31(0.55, 3.13)	0.542832	9::25	1.31(0.55, 3.13)	0.542832	0::0	--	--
CNVR_2623	chr4	158503661	158587511	1::1	2.44(0.14, 43.44)	0.542837	1::1	2.44(0.14, 43.44)	0.542837	0::0	--	--
CNVR_2073	chr3	175578195	175775313	1::5	0.51(0.06, 4.54)	0.542923	1::5	0.51(0.06, 4.54)	0.542923	0::0	--	--
CNVR_3598	chr6	77419099	77789809	2::8	0.61(0.13, 2.98)	0.54317	2::8	0.61(0.13, 2.98)	0.54317	0::0	--	--
CNVR_2324	chr4	62229733	62568689	1::5	0.51(0.06, 4.54)	0.543264	1::4	0.54(0.06, 4.92)	0.582364	0::1	0(0, Inf)	0.99277
CNVR_153	chr1	53510925	53591464	7::17	1.35(0.51, 3.57)	0.543357	7::15	1.43(0.53, 3.84)	0.48183	0::2	0(0, Inf)	0.989745
CNVR_3923	chr7	943359	962362	88::214	1.09(0.82, 1.45)	0.543396	87::213	1.08(0.81, 1.44)	0.587487	1::1	2.89(0.17, 49.99)	0.465798
CNVR_4660	chr8	85883368	86130624	5::20	0.71(0.23, 2.15)	0.543483	5::20	0.71(0.23, 2.15)	0.543483	0::0	--	--
CNVR_1020	chr2	80804824	80942952	1::4	0.5(0.06, 4.6)	0.543827	1::4	0.5(0.06, 4.6)	0.543827	0::0	--	--
CNVR_2090	chr3	181055378	181188255	4::5	1.57(0.37, 6.68)	0.544025	4::5	1.57(0.37, 6.68)	0.544025	0::0	--	--
CNVR_3871	chr6	156496460	156560747	12::31	1.25(0.61, 2.59)	0.544236	12::31	1.25(0.61, 2.59)	0.544236	0::0	--	--
CNVR_4883	chr9	16500789	16547756	2::2	1.86(0.25, 13.68)	0.544239	2::2	1.86(0.25, 13.68)	0.544239	0::0	--	--
CNVR_1309	chr2	184538604	184609529	3::5	1.6(0.35, 7.24)	0.544431	3::4	2.1(0.42, 10.53)	0.36714	0::1	0(0, Inf)	0.991937
CNVR_2041	chr3	169043934	169100900	1::7	0.51(0.06, 4.48)	0.544872	0::7	0(0, Inf)	0.977279	1::0	--	0.990988
CNVR_289	chr1	103329998	103561184	4::7	1.57(0.36, 6.81)	0.544915	4::7	1.57(0.36, 6.81)	0.544915	0::0	--	--
CNVR_5810	chr11	47343151	47434987	73::244	0.91(0.68, 1.23)	0.544997	73::244	0.91(0.68, 1.23)	0.544997	0::0	--	--
CNVR_3107	chr5	123157422	123502229	2::5	0.58(0.1, 3.33)	0.545024	2::5	0.58(0.1, 3.33)	0.545024	0::0	--	--
CNVR_4947	chr9	35601967	35842855	4::16	1.49(0.41, 5.41)	0.545046	3::15	1.21(0.28, 5.16)	0.796081	1::1	4.16(0.18, 93.77)	0.369803
CNVR_6157	chr12	14200602	14274563	1::1	2.36(0.15, 37.8)	0.545138	0::1	0(0, Inf)	0.991952	1::0	--	0.991013
CNVR_3968	chr7	15399963	15512917	4::8	1.59(0.35, 7.17)	0.545187	2::3	1.54(0.12, 20.21)	0.744483	2::5	1.62(0.25, 10.37)	0.60937
CNVR_6409	chr12	95199126	95205877	2::1	2.11(0.19, 23.92)	0.545229	0::0	--	NA	2::1	2.11(0.19, 23.92)	0.545229
CNVR_2634	chr4	163322386	163333531	1::8	0.5(0.05, 4.71)	0.545275	1::8	0.5(0.05, 4.71)	0.545275	0::0	--	--
CNVR_5940	chr11	87980466	87998953	1::1	3.1(0.08, 120.53)	0.545286	0::1	0(0, Inf)	0.992939	1::0	--	0.991701
CNVR_3327	chr6	8808011	9060164	1::9	0.52(0.06, 4.41)	0.545381	1::9	0.52(0.06, 4.41)	0.545381	0::0	--	--
CNVR_5078	chr9	109389147	109557942	2::3	1.88(0.24, 14.64)	0.545406	1::2	1.89(0.13, 28.38)	0.645597	1::1	1.87(0.08, 43.2)	0.694536
CNVR_2709	chr4	183683545	183735310	1::2	3.35(0.07, 169.98)	0.545583	1::2	3.35(0.07, 169.98)	0.545583	0::0	--	--
CNVR_2805	chr5	23781623	24018288	6::20	1.38(0.48, 3.99)	0.546247	6::20	1.38(0.48, 3.99)	0.546247	0::0	--	--
CNVR_7127	chr14	105623612	105695646	111::365	0.93(0.73, 1.18)	0.54626	110::365	0.92(0.72, 1.17)	0.490834	1::0	--	0.990971
CNVR_7406	chr15	99496037	99508181	2::5	1.78(0.27, 11.58)	0.546409	2::5	1.78(0.27, 11.58)	0.546409	0::0	--	--
CNVR_8667	chr21	16457917	16468099	9::16	1.31(0.54, 3.18)	0.54648	8::16	1.18(0.47, 2.95)	0.725678	1::0	--	0.991319
CNVR_2629	chr4	161861640	161920013	7::25	0.76(0.31, 1.86)	0.546602	6::22	0.7(0.27, 1.82)	0.46797	1::3	1.53(0.1, 24.25)	0.761928
CNVR_8117	chr18	46301791	46319990	8::25	0.77(0.32, 1.83)	0.54663	8::25	0.77(0.32, 1.83)	0.54663	0::0	--	--
CNVR_434	chr1	175428957	175735381	3::12	0.66(0.17, 2.55)	0.546646	0::0	--	NA	3::12	0.66(0.17, 2.55)	0.546646
CNVR_6074	chr11	127795846	128145471	1::1	2.35(0.15, 37.89)	0.546892	1::0	--	0.991063	0::1	0(0, Inf)	0.992001
CNVR_3575	chr6	68983457	69296763	4::17	0.71(0.23, 2.2)	0.547057	4::17	0.71(0.23, 2.2)	0.547057	0::0	--	--
CNVR_2932	chr5	63535701	63769509	2::4	1.83(0.26, 12.97)	0.54736	2::4	1.83(0.26, 12.97)	0.54736	0::0	--	--
CNVR_8115	chr18	46205799	46211953	11::45	0.81(0.4, 1.63)	0.547382	11::45	0.81(0.4, 1.63)	0.547382	0::0	--	--
CNVR_2547	chr4	132134734	132247303	4::18	0.7(0.22, 2.24)	0.547764	2::7	0.63(0.12, 3.29)	0.579172	2::11	0.78(0.16, 3.92)	0.767423
CNVR_7362	chr15	87191977	87242581	3::7	0.65(0.16, 2.64)	0.54805	3::7	0.65(0.16, 2.64)	0.54805	0::0	--	--
CNVR_7520	chr16	52469596	52482043	5::7	1.5(0.4, 5.69)	0.548342	5::7	1.5(0.4, 5.69)	0.548342	0::0	--	--
CNVR_6617	chr13	35712155	35986559	75::160	1.11(0.8, 1.54)	0.54845	75::160	1.11(0.8, 1.54)	0.54845	0::0	--	--
CNVR_5066	chr9	106471611	106545277	1::1	2.37(0.14, 39.9)	0.548897	1::1	2.37(0.14, 39.9)	0.548897	0::0	--	--
CNVR_5967	chr11	97286280	97535156	5::21	0.73(0.25, 2.07)	0.548899	5::20	0.73(0.25, 2.08)	0.55133	0::1	0(0, Inf)	0.99407
CNVR_8241	chr19	7528734	7575409	1::11	0.5(0.05, 4.86)	0.549273	1::10	0.89(0.09, 9.05)	0.920174	0::1	0(0, Inf)	0.991415
CNVR_7820	chr17	44167101	44368213	923::3100	0.97(0.88, 1.07)	0.549313	54::146	1.3(0.91, 1.87)	0.154151	869::2954	0.96(0.87, 1.05)	0.365021
CNVR_1264	chr2	173579802	173612603	4::22	0.67(0.18, 2.52)	0.549328	4::21	0.73(0.19, 2.8)	0.641773	0::1	0(0, Inf)	0.992081
CNVR_4801	chr8	129834081	129842199	15::50	1.24(0.62, 2.49)	0.549574	13::50	1.04(0.5, 2.18)	0.918002	2::0	--	0.986946
CNVR_1713	chr3	60332363	60423010	3::15	0.67(0.18, 2.47)	0.550058	2::11	0.59(0.12, 2.9)	0.519578	1::4	0.9(0.09, 8.92)	0.925914
CNVR_5851	chr11	68504474	68540317	1::5	0.5(0.05, 4.8)	0.550189	1::4	0.79(0.08, 8.31)	0.844174	0::1	0(0, Inf)	0.991601
CNVR_7199	chr15	41620534	41878209	3::23	0.68(0.19, 2.45)	0.550353	3::23	0.68(0.19, 2.45)	0.550353	0::0	--	--
CNVR_1826	chr3	88502687	88858019	3::8	1.56(0.36, 6.7)	0.550577	3::8	1.56(0.36, 6.7)	0.550577	0::0	--	--
CNVR_2975	chr5	78664650	78790991	22::57	0.84(0.48, 1.48)	0.550806	22::56	0.87(0.49, 1.52)	0.617896	0::1	0(0, Inf)	0.99177
CNVR_6691	chr13	63237821	63266238	9::28	0.78(0.34, 1.77)	0.550906	9::28	0.78(0.34, 1.77)	0.550906	0::0	--	--
CNVR_4173	chr7	85553671	85740936	1::2	2.1(0.18, 24.26)	0.550933	1::2	2.1(0.18, 24.26)	0.550933	0::0	--	--
CNVR_7803	chr17	43190322	43198999	9::28	1.28(0.56, 2.93)	0.550968	9::28	1.28(0.56, 2.93)	0.550968	0::0	--	--
CNVR_465	chr1	183149254	183164906	3::8	0.65(0.16, 2.7)	0.551136	3::8	0.65(0.16, 2.7)	0.551136	0::0	--	--
CNVR_6558	chr12	132624701	132639028	9::34	0.79(0.36, 1.73)	0.551581	9::34	0.79(0.36, 1.73)	0.551581	0::0	--	--
CNVR_5088	chr9	110449428	110593171	1::7	0.49(0.05, 5.17)	0.552189	0::6	0(0, Inf)	0.980617	1::1	0.84(0.05, 13.73)	0.904495
CNVR_5152	chr9	121328526	121420995	7::18	1.34(0.51, 3.5)	0.552358	7::17	1.49(0.56, 3.95)	0.428764	0::1	0(0, Inf)	0.991823
CNVR_5592	chr10	114703136	114737051	3::9	1.69(0.3, 9.5)	0.552388	3::9	1.69(0.3, 9.5)	0.552388	0::0	--	--
CNVR_712	chr1	246248032	246264810	3::7	1.55(0.36, 6.63)	0.552441	3::4	3.84(0.67, 22.13)	0.132619	0::3	0(0, Inf)	0.985723
CNVR_7618	chr16	78302399	78433980	3::16	0.67(0.18, 2.48)	0.552546	2::15	0.41(0.09, 1.87)	0.247974	1::1	68.21(3.74, 1244.22)	0.0043679
CNVR_759	chr2	14078931	14286929	1::3	2.11(0.18, 24.72)	0.552761	1::2	2.34(0.18, 29.87)	0.513471	0::1	0(0, Inf)	0.993377
CNVR_5894	chr11	74864707	74949404	15::36	1.22(0.63, 2.39)	0.553234	15::36	1.22(0.63, 2.39)	0.553234	0::0	--	--
CNVR_8545	chr20	33082171	33283445	1::5	0.52(0.06, 4.57)	0.553273	1::5	0.52(0.06, 4.57)	0.553273	0::0	--	--
CNVR_4224	chr7	100968363	101127456	20::57	1.19(0.67, 2.12)	0.553326	0::0	--	NA	20::57	1.19(0.67, 2.12)	0.553326
CNVR_4015	chr7	27145717	27283499	24::93	1.17(0.69, 2)	0.553487	24::93	1.17(0.69, 2)	0.553487	0::0	--	--
CNVR_5562	chr10	107110792	107516353	2::12	0.62(0.13, 2.97)	0.553597	0::2	0(0, Inf)	0.988913	2::10	0.69(0.14, 3.35)	0.642739
CNVR_7624	chr16	79535338	79583616	2::3	1.8(0.26, 12.47)	0.553657	2::3	1.8(0.26, 12.47)	0.553657	0::0	--	--
CNVR_1908	chr3	119984085	120083855	1::3	2.34(0.14, 39.15)	0.553707	1::3	2.34(0.14, 39.15)	0.553707	0::0	--	--
CNVR_5771	chr11	35155001	35201843	2::11	0.63(0.13, 2.96)	0.55372	2::11	0.63(0.13, 2.96)	0.55372	0::0	--	--
CNVR_5612	chr10	121862892	122082375	1::2	2.28(0.15, 34.87)	0.553736	1::1	9.35(0.19, 459.9)	0.260728	0::1	0(0, Inf)	0.992194
CNVR_5858	chr11	69002342	69006250	5::21	0.72(0.24, 2.14)	0.553891	5::21	0.72(0.24, 2.14)	0.553891	0::0	--	--
CNVR_2262	chr4	35389579	35506682	2::10	0.61(0.12, 3.14)	0.554091	2::9	0.61(0.12, 3.16)	0.557199	0::1	0(0, Inf)	0.994108
CNVR_3807	chr6	141541276	141718813	2::2	1.82(0.25, 13.29)	0.55464	2::2	1.82(0.25, 13.29)	0.55464	0::0	--	--
CNVR_2408	chr4	90779823	90833373	5::13	0.72(0.25, 2.12)	0.554714	5::13	0.72(0.25, 2.12)	0.554714	0::0	--	--
CNVR_238	chr1	84416408	84705482	2::2	1.86(0.24, 14.44)	0.554764	1::2	1.07(0.09, 13.08)	0.955138	1::0	--	0.991447
CNVR_457	chr1	182744205	182815218	3::9	1.51(0.38, 5.99)	0.554972	3::9	1.51(0.38, 5.99)	0.554972	0::0	--	--
CNVR_7513	chr16	50692364	50827602	7::15	1.34(0.5, 3.6)	0.555306	7::15	1.34(0.5, 3.6)	0.555306	0::0	--	--
CNVR_1617	chr3	30359132	30414406	4::11	1.49(0.4, 5.56)	0.555322	4::10	1.5(0.4, 5.6)	0.550737	0::1	0(0, Inf)	0.994105
CNVR_5813	chr11	49836893	50023833	1::3	2.13(0.17, 26.42)	0.555533	0::0	--	NA	1::3	2.13(0.17, 26.42)	0.555533
CNVR_271	chr1	98146504	98348910	17::44	1.2(0.66, 2.19)	0.555856	17::44	1.2(0.66, 2.19)	0.555856	0::0	--	--
CNVR_6497	chr12	115881902	115900695	10::46	0.79(0.35, 1.75)	0.555928	10::45	0.86(0.38, 1.91)	0.706629	0::1	0(0, Inf)	0.991321
CNVR_5283	chr10	13255276	13286602	1::1	2.37(0.13, 41.72)	0.556227	1::1	2.37(0.13, 41.72)	0.556227	0::0	--	--
CNVR_6564	chr13	20710976	20763745	3::21	0.67(0.17, 2.56)	0.556475	3::20	0.69(0.18, 2.68)	0.59485	0::1	0(0, Inf)	0.992627
CNVR_589	chr1	217162443	217230016	1::5	0.43(0.03, 7.27)	0.556515	1::0	--	0.992394	0::5	0(0, Inf)	0.982108
CNVR_5756	chr11	28041376	28342196	35::69	1.15(0.72, 1.83)	0.556576	35::68	1.15(0.72, 1.83)	0.553749	0::1	0(0, Inf)	0.993708
CNVR_7188	chr15	39235700	39264810	53::103	1.13(0.76, 1.67)	0.556631	50::98	1.08(0.72, 1.63)	0.695028	3::5	2.13(0.41, 10.93)	0.366203
CNVR_7526	chr16	52844313	52875819	1::2	2.15(0.17, 27.82)	0.556817	1::2	2.15(0.17, 27.82)	0.556817	0::0	--	--
CNVR_8344	chr19	38793319	38821698	63::169	1.1(0.8, 1.53)	0.557207	62::169	1.1(0.8, 1.53)	0.557207	1::0	0.94(0, Inf)	0.999968
CNVR_7649	chr16	84435229	84442261	4::6	1.51(0.38, 6.06)	0.557392	4::5	1.59(0.39, 6.56)	0.519045	0::1	0(0, Inf)	0.992915
CNVR_985	chr2	71115883	71409351	2::4	1.76(0.27, 11.56)	0.557458	1::4	0.98(0.09, 10.24)	0.985542	1::0	--	0.991259
CNVR_8697	chr21	24811736	24979471	30::60	1.16(0.71, 1.89)	0.557674	30::60	1.16(0.71, 1.89)	0.557674	0::0	--	--
CNVR_5928	chr11	84040934	84217115	2::3	1.86(0.23, 14.92)	0.557877	2::3	1.86(0.23, 14.92)	0.557877	0::0	--	--
CNVR_7584	chr16	68387179	68412029	67::244	0.91(0.68, 1.23)	0.558036	67::244	0.91(0.68, 1.23)	0.558036	0::0	--	--
CNVR_1302	chr2	181716879	181840271	3::12	0.67(0.17, 2.6)	0.558242	3::12	0.67(0.17, 2.6)	0.558242	0::0	--	--
CNVR_3043	chr5	105770874	105873670	1::5	0.52(0.06, 4.63)	0.558298	1::5	0.52(0.06, 4.63)	0.558298	0::0	--	--
CNVR_5385	chr10	46910196	47156680	47::119	1.12(0.77, 1.63)	0.560251	25::74	0.97(0.59, 1.61)	0.904434	22::45	1.35(0.77, 2.4)	0.296442
CNVR_6460	chr12	110220464	110362281	5::16	0.71(0.23, 2.24)	0.560699	5::16	0.71(0.23, 2.24)	0.560699	0::0	--	--
CNVR_6770	chr13	94360132	94634578	1::2	2.24(0.15, 33.6)	0.560757	1::2	2.24(0.15, 33.6)	0.560757	0::0	--	--
CNVR_8700	chr21	25561569	25599455	1::2	2.07(0.18, 24.04)	0.560784	1::2	2.07(0.18, 24.04)	0.560784	0::0	--	--
CNVR_7875	chr17	58955084	59108263	1::1	2.28(0.14, 36.72)	0.560839	1::1	2.28(0.14, 36.72)	0.560839	0::0	--	--
CNVR_8417	chr19	55247306	55332602	6::27	0.75(0.28, 1.98)	0.560963	1::2	2.19(0.14, 34.01)	0.576394	5::25	0.66(0.23, 1.87)	0.43206
CNVR_242	chr1	86297495	86459251	5::11	1.41(0.45, 4.43)	0.561137	5::11	1.41(0.45, 4.43)	0.561137	0::0	--	--
CNVR_5226	chr10	2078596	2378502	1::1	2.28(0.14, 36.47)	0.561261	1::0	--	0.991002	0::1	0(0, Inf)	0.991903
CNVR_3742	chr6	121825381	122057415	1::2	2.23(0.15, 33.7)	0.56144	1::2	2.23(0.15, 33.7)	0.56144	0::0	--	--
CNVR_1162	chr2	141419779	141427421	4::6	1.52(0.37, 6.2)	0.561464	4::6	1.52(0.37, 6.2)	0.561464	0::0	--	--
CNVR_1867	chr3	109714119	109974077	4::17	0.72(0.23, 2.22)	0.561794	4::17	0.72(0.23, 2.22)	0.561794	0::0	--	--
CNVR_8823	chr22	29702139	29712050	43::161	0.89(0.61, 1.31)	0.5618	43::161	0.89(0.61, 1.31)	0.5618	0::0	--	--
CNVR_1276	chr2	175183905	175418961	2::5	1.73(0.27, 11.15)	0.561928	2::5	1.73(0.27, 11.15)	0.561928	0::0	--	--
CNVR_942	chr2	58314209	58423313	5::11	1.4(0.45, 4.37)	0.56207	5::11	1.4(0.45, 4.37)	0.56207	0::0	--	--
CNVR_3862	chr6	153613582	153628193	3::6	1.54(0.36, 6.72)	0.562328	3::6	1.54(0.36, 6.72)	0.562328	0::0	--	--
CNVR_5745	chr11	23405973	23439097	3::12	1.52(0.37, 6.24)	0.562469	3::12	1.52(0.37, 6.24)	0.562469	0::0	--	--
CNVR_5618	chr10	122610639	122642615	7::22	0.76(0.3, 1.91)	0.562737	7::22	0.76(0.3, 1.91)	0.562737	0::0	--	--
CNVR_3727	chr6	117268826	117273300	62::148	0.9(0.64, 1.28)	0.563006	62::148	0.9(0.64, 1.28)	0.563006	0::0	--	--
CNVR_7298	chr15	67311872	67378204	2::9	1.69(0.29, 9.99)	0.563368	2::8	2.23(0.34, 14.55)	0.40175	0::1	0(0, Inf)	0.992235
CNVR_1397	chr2	212529506	212571940	34::88	0.88(0.56, 1.37)	0.563566	34::88	0.88(0.56, 1.37)	0.563566	0::0	--	--
CNVR_2540	chr4	127616837	127745442	2::8	0.62(0.12, 3.12)	0.563601	2::8	0.62(0.12, 3.12)	0.563601	0::0	--	--
CNVR_6412	chr12	95927141	96088547	1::7	0.5(0.05, 5.19)	0.563885	0::5	0(0, Inf)	0.983319	1::2	0.68(0.05, 8.78)	0.770227
CNVR_8791	chr22	21331032	21406812	65::212	0.91(0.67, 1.24)	0.564033	65::209	0.93(0.68, 1.27)	0.663234	0::3	0(0, Inf)	0.985287
CNVR_6410	chr12	95280713	95282602	1::2	0.49(0.04, 5.51)	0.56476	0::0	--	NA	1::2	0.49(0.04, 5.51)	0.56476
CNVR_2864	chr5	43466229	43599641	5::19	1.41(0.44, 4.49)	0.564837	5::19	1.41(0.44, 4.49)	0.564837	0::0	--	--
CNVR_7703	chr17	6888605	6919094	4::21	0.72(0.23, 2.22)	0.564973	4::21	0.72(0.23, 2.22)	0.564973	0::0	--	--
CNVR_7416	chr16	309998	339083	359::1140	0.96(0.83, 1.1)	0.565184	359::1140	0.96(0.83, 1.1)	0.565184	0::0	--	--
CNVR_3957	chr7	13274731	13300180	4::7	1.47(0.4, 5.4)	0.565644	4::7	1.47(0.4, 5.4)	0.565644	0::0	--	--
CNVR_8540	chr20	32067945	32333567	2::2	1.79(0.24, 13.1)	0.565889	2::2	1.79(0.24, 13.1)	0.565889	0::0	--	--
CNVR_2313	chr4	59541966	59906633	2::7	0.63(0.13, 3.1)	0.565936	2::7	0.63(0.13, 3.1)	0.565936	0::0	--	--
CNVR_4952	chr9	36975108	37050149	4::12	1.53(0.36, 6.52)	0.566202	4::12	1.53(0.36, 6.52)	0.566202	0::0	--	--
CNVR_3293	chr5	176721119	176938344	120::342	1.07(0.84, 1.36)	0.566378	120::342	1.07(0.84, 1.36)	0.566378	0::0	--	--
CNVR_8887	chr22	48454470	48516696	1::8	0.51(0.05, 5.14)	0.566468	1::6	1.48(0.13, 17.01)	0.75394	0::2	0(0, Inf)	0.987265
CNVR_2722	chr4	187000321	187114480	8::36	1.32(0.51, 3.39)	0.567047	7::33	1.49(0.54, 4.09)	0.436163	1::3	0.66(0.05, 8)	0.744249
CNVR_3926	chr7	2533903	2587151	224::761	0.95(0.8, 1.13)	0.5675	223::758	0.95(0.8, 1.13)	0.550269	1::3	1.84(0.12, 28.03)	0.660914
CNVR_575	chr1	212844187	212986555	3::13	1.55(0.35, 6.9)	0.56767	3::13	1.55(0.35, 6.9)	0.56767	0::0	--	--
CNVR_6310	chr12	59353192	59437112	3::4	1.59(0.32, 7.9)	0.567678	3::4	1.59(0.32, 7.9)	0.567678	0::0	--	--
CNVR_7873	chr17	58206139	58504202	9::28	1.27(0.56, 2.87)	0.567911	9::28	1.27(0.56, 2.87)	0.567911	0::0	--	--
CNVR_1317	chr2	188528685	188530579	2::9	0.62(0.12, 3.18)	0.568151	1::6	0.5(0.06, 4.41)	0.528884	1::3	0.89(0.07, 11.92)	0.928398
CNVR_3517	chr6	41980937	42034686	2::4	1.74(0.26, 11.74)	0.568229	2::3	1.91(0.26, 13.85)	0.520258	0::1	0(0, Inf)	0.993028
CNVR_6590	chr13	29063969	29161337	1::7	0.51(0.05, 5.13)	0.568315	1::7	0.51(0.05, 5.13)	0.568315	0::0	--	--
CNVR_8107	chr18	45355527	45418611	9::25	0.78(0.34, 1.81)	0.568409	9::25	0.78(0.34, 1.81)	0.568409	0::0	--	--
CNVR_1922	chr3	125769757	125879706	27::80	1.15(0.71, 1.88)	0.568536	27::80	1.15(0.71, 1.88)	0.568536	0::0	--	--
CNVR_8782	chr22	17012935	17289119	20::78	0.86(0.5, 1.46)	0.56855	4::7	1.32(0.35, 4.9)	0.681151	16::71	0.79(0.44, 1.42)	0.431464
CNVR_17	chr1	7562488	7595707	4::7	1.48(0.38, 5.72)	0.568962	4::7	1.48(0.38, 5.72)	0.568962	0::0	--	--
CNVR_2572	chr4	141304666	141568002	3::10	1.53(0.36, 6.57)	0.569032	3::9	1.58(0.36, 6.93)	0.542049	0::1	0(0, Inf)	0.993185
CNVR_8399	chr19	51357167	51373191	1::5	0.49(0.04, 5.75)	0.569099	1::5	0.49(0.04, 5.75)	0.569099	0::0	--	--
CNVR_1586	chr3	26835843	26877520	9::25	1.28(0.55, 3.01)	0.569162	9::24	1.32(0.56, 3.11)	0.530881	0::1	0(0, Inf)	0.992592
CNVR_2274	chr4	39675249	39841512	3::5	1.59(0.32, 7.84)	0.569451	1::1	9.63(0.25, 372.48)	0.224639	2::4	1.03(0.17, 6.3)	0.976323
CNVR_1834	chr3	96193333	96408476	1::2	2.02(0.18, 22.95)	0.569453	1::1	3.62(0.22, 59.56)	0.367745	0::1	0(0, Inf)	0.992369
CNVR_81	chr1	27646512	27699450	3::19	0.63(0.13, 3.12)	0.569526	3::19	0.63(0.13, 3.12)	0.569526	0::0	--	--
CNVR_2912	chr5	58225764	58248404	4::24	0.71(0.22, 2.28)	0.569595	1::21	0.24(0.03, 1.98)	0.186738	3::3	2.31(0.39, 13.73)	0.357439
CNVR_3830	chr6	149691355	149797065	1::3	2(0.18, 21.96)	0.569774	1::1	18.94(0.89, 401.67)	0.0591438	0::2	0(0, Inf)	0.988808
CNVR_1417	chr2	217882602	217887801	122::312	0.92(0.71, 1.21)	0.569996	122::311	0.93(0.71, 1.21)	0.570712	0::1	0(0, Inf)	0.994106
CNVR_4575	chr8	57868370	57977504	3::9	1.52(0.36, 6.43)	0.570109	3::9	1.52(0.36, 6.43)	0.570109	0::0	--	--
CNVR_6847	chr13	113234144	113312862	3::17	0.68(0.18, 2.55)	0.570322	3::17	0.68(0.18, 2.55)	0.570322	0::0	--	--
CNVR_2823	chr5	29305055	29458043	2::2	1.79(0.24, 13.4)	0.570372	2::2	1.79(0.24, 13.4)	0.570372	0::0	--	--
CNVR_2463	chr4	104969613	105259893	1::4	0.52(0.05, 5.07)	0.570404	1::4	0.52(0.05, 5.07)	0.570404	0::0	--	--
CNVR_8878	chr22	45211499	45383231	1::5	0.51(0.05, 5.23)	0.57073	0::2	0(0, Inf)	0.988644	1::3	0.73(0.06, 9.21)	0.810754
CNVR_6843	chr13	112601458	112765664	1::10	0.53(0.06, 4.81)	0.571052	1::10	0.53(0.06, 4.81)	0.571052	0::0	--	--
CNVR_5675	chr10	133437939	133667887	1::1	2.4(0.12, 49.61)	0.571293	0::1	0(0, Inf)	0.992409	1::0	--	0.99145
CNVR_8583	chr20	43592254	43713912	3::7	1.52(0.36, 6.4)	0.571317	3::7	1.52(0.36, 6.4)	0.571317	0::0	--	--
CNVR_7708	chr17	7600127	7613766	5::20	0.73(0.24, 2.2)	0.571342	5::20	0.73(0.24, 2.2)	0.571342	0::0	--	--
CNVR_7072	chr14	91713289	91734829	11::53	0.79(0.35, 1.78)	0.571445	11::53	0.79(0.35, 1.78)	0.571445	0::0	--	--
CNVR_5346	chr10	29546557	29591702	1::1	2.36(0.12, 45.81)	0.571556	1::1	2.36(0.12, 45.81)	0.571556	0::0	--	--
CNVR_2394	chr4	87794302	87968244	1::3	1.97(0.19, 20.77)	0.571567	1::3	1.97(0.19, 20.77)	0.571567	0::0	--	--
CNVR_2217	chr4	19516334	19667557	1::4	0.52(0.05, 5.03)	0.571729	1::4	0.52(0.05, 5.03)	0.571729	0::0	--	--
CNVR_7444	chr16	10696559	10727391	1::3	2(0.18, 22.07)	0.571807	1::2	3.25(0.23, 46.2)	0.383552	0::1	0(0, Inf)	0.992444
CNVR_2522	chr4	122611285	122772444	1::3	2.23(0.14, 35.88)	0.571906	1::3	2.23(0.14, 35.88)	0.571906	0::0	--	--
CNVR_6584	chr13	27276713	27392428	4::16	1.51(0.36, 6.27)	0.572102	4::16	1.51(0.36, 6.27)	0.572102	0::0	--	--
CNVR_1313	chr2	186300457	186671913	22::62	0.86(0.5, 1.47)	0.572188	22::62	0.86(0.5, 1.47)	0.572188	0::0	--	--
CNVR_3681	chr6	105364421	105547106	14::53	0.82(0.41, 1.63)	0.572261	14::53	0.82(0.41, 1.63)	0.572261	0::0	--	--
CNVR_7012	chr14	71133762	71162675	3::7	1.52(0.35, 6.54)	0.572262	3::6	1.86(0.41, 8.49)	0.420759	0::1	0(0, Inf)	0.992079
CNVR_2825	chr5	29967909	30190700	1::1	2.23(0.14, 36.38)	0.572586	1::1	2.23(0.14, 36.38)	0.572586	0::0	--	--
CNVR_1429	chr2	220065062	220147167	2::13	0.63(0.13, 3.11)	0.572649	2::13	0.63(0.13, 3.11)	0.572649	0::0	--	--
CNVR_5494	chr10	82098881	82277342	1::7	0.52(0.05, 5.12)	0.572692	1::7	0.52(0.05, 5.12)	0.572692	0::0	--	--
CNVR_304	chr1	110221506	110252473	206::613	1.05(0.88, 1.26)	0.572763	7::17	0.84(0.33, 2.12)	0.708869	199::596	1.06(0.89, 1.27)	0.51779
CNVR_6704	chr13	73143009	73264073	1::2	2.09(0.16, 27.2)	0.572987	1::2	2.09(0.16, 27.2)	0.572987	0::0	--	--
CNVR_6037	chr11	116738046	116953472	2::3	1.74(0.25, 12.05)	0.573203	2::3	1.74(0.25, 12.05)	0.573203	0::0	--	--
CNVR_2819	chr5	27343904	27729101	4::13	1.42(0.42, 4.81)	0.573215	4::13	1.42(0.42, 4.81)	0.573215	0::0	--	--
CNVR_20	chr1	7834026	7881781	1::3	2.24(0.13, 37.41)	0.573283	1::3	2.24(0.13, 37.41)	0.573283	0::0	--	--
CNVR_888	chr2	43159961	43160149	16::45	0.84(0.45, 1.55)	0.57357	16::44	0.86(0.46, 1.6)	0.638461	0::1	0(0, Inf)	0.991875
CNVR_725	chr2	3608756	3677023	8::29	1.33(0.49, 3.58)	0.573806	7::29	1.13(0.4, 3.21)	0.820726	1::0	--	0.991106
CNVR_887	chr2	42708267	42950754	2::11	0.63(0.13, 3.11)	0.574086	2::11	0.63(0.13, 3.11)	0.574086	0::0	--	--
CNVR_2637	chr4	164248621	164263771	2::14	0.63(0.12, 3.19)	0.574283	2::13	0.64(0.13, 3.27)	0.591336	0::1	0(0, Inf)	0.993179
CNVR_7576	chr16	64716851	64862168	1::1	2.26(0.13, 38.79)	0.574478	1::1	2.26(0.13, 38.79)	0.574478	0::0	--	--
CNVR_7593	chr16	70676534	70802237	21::90	0.86(0.5, 1.47)	0.574582	21::89	0.88(0.51, 1.5)	0.628172	0::1	0(0, Inf)	0.991918
CNVR_6962	chr14	56571873	56740555	1::1	2.23(0.13, 37.06)	0.574708	1::0	--	0.991196	0::1	0(0, Inf)	0.992078
CNVR_4528	chr8	38565943	38711280	1::3	1.95(0.19, 19.97)	0.575015	0::3	0(0, Inf)	0.986702	1::0	--	0.990748
CNVR_7585	chr16	68564186	68587685	13::50	0.82(0.42, 1.62)	0.57504	6::27	0.67(0.25, 1.82)	0.434961	7::23	0.99(0.4, 2.44)	0.98075
CNVR_6621	chr13	37563968	37688840	4::10	1.45(0.39, 5.35)	0.575232	4::9	1.48(0.4, 5.52)	0.556519	0::1	0(0, Inf)	0.993317
CNVR_2344	chr4	69512377	69512918	190::587	1.06(0.87, 1.28)	0.575357	50::115	1.14(0.77, 1.67)	0.518178	140::472	1.03(0.83, 1.28)	0.7696
CNVR_8023	chr18	24225740	24256906	1::12	0.54(0.06, 4.6)	0.575366	1::12	0.54(0.06, 4.6)	0.575366	0::0	--	--
CNVR_2415	chr4	93300188	93589672	4::16	0.72(0.23, 2.26)	0.575505	4::16	0.72(0.23, 2.26)	0.575505	0::0	--	--
CNVR_6930	chr14	48250202	48369243	9::16	1.29(0.53, 3.14)	0.5757	7::16	0.99(0.38, 2.58)	0.980775	2::0	--	0.987035
CNVR_2257	chr4	32345095	32521581	5::12	0.73(0.24, 2.22)	0.575713	5::12	0.73(0.24, 2.22)	0.575713	0::0	--	--
CNVR_7878	chr17	60086587	60433040	2::6	1.63(0.29, 9.04)	0.575818	2::2	9.06(0.78, 104.77)	0.0776813	0::4	0(0, Inf)	0.984098
CNVR_1691	chr3	53832712	53934172	2::9	1.72(0.26, 11.64)	0.575818	2::9	1.72(0.26, 11.64)	0.575818	0::0	--	--
CNVR_3457	chr6	33539327	33557046	2::4	0.6(0.1, 3.66)	0.575988	2::4	0.6(0.1, 3.66)	0.575988	0::0	--	--
CNVR_317	chr1	113068651	113297768	4::12	0.7(0.19, 2.48)	0.576076	4::11	0.78(0.21, 2.85)	0.701959	0::1	0(0, Inf)	0.991894
CNVR_4747	chr8	120071939	120222542	1::1	2.28(0.13, 40.68)	0.576222	0::1	0(0, Inf)	0.992221	1::0	--	0.991319
CNVR_4095	chr7	51793313	51833488	1::1	2.36(0.12, 48.01)	0.5763	1::1	2.36(0.12, 48.01)	0.5763	0::0	--	--
CNVR_713	chr1	246278250	246393284	3::8	1.5(0.36, 6.29)	0.576333	3::5	3.27(0.63, 16.91)	0.15723	0::3	0(0, Inf)	0.985695
CNVR_2688	chr4	179410002	179484659	13::23	1.23(0.59, 2.58)	0.57635	13::23	1.23(0.59, 2.58)	0.57635	0::0	--	--
CNVR_4478	chr8	23873739	24118643	5::13	0.73(0.24, 2.21)	0.576392	5::13	0.73(0.24, 2.21)	0.576392	0::0	--	--
CNVR_2885	chr5	53828095	54035930	3::8	1.5(0.36, 6.27)	0.576417	3::8	1.5(0.36, 6.27)	0.576417	0::0	--	--
CNVR_113	chr1	37898424	37999228	1::4	0.53(0.06, 4.9)	0.576599	1::4	0.53(0.06, 4.9)	0.576599	0::0	--	--
CNVR_7509	chr16	49662912	49708846	1::1	2.21(0.14, 35.8)	0.576691	1::1	2.21(0.14, 35.8)	0.576691	0::0	--	--
CNVR_5338	chr10	27624562	27719684	36::119	0.89(0.58, 1.35)	0.576694	36::119	0.89(0.58, 1.35)	0.576694	0::0	--	--
CNVR_4978	chr9	77696357	77731976	3::7	1.51(0.36, 6.39)	0.576994	3::7	1.51(0.36, 6.39)	0.576994	0::0	--	--
CNVR_5161	chr9	123938070	123958448	17::38	1.2(0.63, 2.31)	0.577018	17::38	1.2(0.63, 2.31)	0.577018	0::0	--	--
CNVR_5382	chr10	45652251	45712342	18::46	0.84(0.46, 1.54)	0.577164	18::46	0.84(0.46, 1.54)	0.577164	0::0	--	--
CNVR_4869	chr9	11834891	11840011	8::40	0.8(0.36, 1.78)	0.57725	8::40	0.8(0.36, 1.78)	0.57725	0::0	--	--
CNVR_7167	chr15	33391788	33414467	5::19	0.74(0.25, 2.15)	0.577257	5::19	0.74(0.25, 2.15)	0.577257	0::0	--	--
CNVR_341	chr1	120064527	120154071	2::7	1.66(0.28, 9.85)	0.577866	2::4	11.97(1.25, 114.8)	0.0314021	0::3	0(0, Inf)	0.98572
CNVR_4281	chr7	123902405	123918642	2::2	1.78(0.23, 13.42)	0.577938	2::1	3(0.26, 34.78)	0.378705	0::1	0(0, Inf)	0.9921
CNVR_7531	chr16	53800954	53809248	2::7	0.62(0.12, 3.3)	0.577989	2::7	0.62(0.12, 3.3)	0.577989	0::0	--	--
CNVR_8589	chr20	44532480	44644966	3::7	1.5(0.36, 6.18)	0.578354	3::7	1.5(0.36, 6.18)	0.578354	0::0	--	--
CNVR_5455	chr10	71728168	71821581	6::13	1.37(0.45, 4.2)	0.578918	6::13	1.37(0.45, 4.2)	0.578918	0::0	--	--
CNVR_2498	chr4	115339308	115385541	1::1	2.2(0.14, 35.28)	0.578952	0::0	--	NA	1::1	2.2(0.14, 35.28)	0.578952
CNVR_4156	chr7	80886497	81010852	6::9	1.35(0.47, 3.91)	0.579068	6::9	1.35(0.47, 3.91)	0.579068	0::0	--	--
CNVR_4346	chr7	145975963	146092446	2::3	1.75(0.24, 12.69)	0.579093	2::3	1.75(0.24, 12.69)	0.579093	0::0	--	--
CNVR_2959	chr5	74757556	74935826	3::9	1.51(0.35, 6.56)	0.579406	3::9	1.51(0.35, 6.56)	0.579406	0::0	--	--
CNVR_7025	chr14	75907869	75914097	2::7	1.64(0.28, 9.52)	0.579507	2::7	1.64(0.28, 9.52)	0.579507	0::0	--	--
CNVR_7745	chr17	17378504	17465281	23::54	1.16(0.68, 2)	0.579819	23::54	1.16(0.68, 2)	0.579819	0::0	--	--
CNVR_8672	chr21	16978904	17101984	6::20	0.76(0.29, 2.02)	0.579911	4::17	0.66(0.2, 2.13)	0.486868	2::3	1.09(0.18, 6.77)	0.92484
CNVR_210	chr1	73676969	73910056	1::1	2.2(0.13, 36.05)	0.580189	1::1	2.2(0.13, 36.05)	0.580189	0::0	--	--
CNVR_6602	chr13	32509816	32544448	2::3	1.67(0.27, 10.27)	0.580257	2::3	1.67(0.27, 10.27)	0.580257	0::0	--	--
CNVR_4515	chr8	32969507	33443077	2::4	1.68(0.27, 10.52)	0.580294	0::0	--	NA	2::4	1.68(0.27, 10.52)	0.580294
CNVR_6162	chr12	14902160	14966166	2::5	1.65(0.28, 9.79)	0.580407	2::5	1.65(0.28, 9.79)	0.580407	0::0	--	--
CNVR_1678	chr3	47739233	48026616	1::7	0.54(0.06, 4.71)	0.580451	0::2	0(0, Inf)	0.987175	1::5	0.73(0.08, 6.62)	0.778476
CNVR_7374	chr15	90849518	90996088	3::8	1.54(0.33, 7.08)	0.581052	1::2	2.99(0.2, 45.84)	0.430727	2::6	1.17(0.19, 7.31)	0.866337
CNVR_6761	chr13	91532014	91651370	38::102	0.89(0.58, 1.35)	0.581324	38::102	0.89(0.58, 1.35)	0.581324	0::0	--	--
CNVR_8789	chr22	19945177	19985508	276::869	0.96(0.82, 1.12)	0.581711	272::860	0.95(0.81, 1.12)	0.532724	4::9	1.48(0.42, 5.21)	0.538463
CNVR_4903	chr9	20392924	20469337	5::8	1.39(0.43, 4.45)	0.581888	5::8	1.39(0.43, 4.45)	0.581888	0::0	--	--
CNVR_357	chr1	151740657	151747971	1::4	2.18(0.14, 34.88)	0.581903	1::4	2.18(0.14, 34.88)	0.581903	0::0	--	--
CNVR_8292	chr19	17945708	17981239	7::16	1.3(0.51, 3.35)	0.582161	7::16	1.3(0.51, 3.35)	0.582161	0::0	--	--
CNVR_86	chr1	29745184	29786329	2::1	1.99(0.17, 23.42)	0.582638	2::1	1.99(0.17, 23.42)	0.582638	0::0	--	--
CNVR_2007	chr3	153752226	153946418	2::2	1.8(0.22, 14.49)	0.582732	2::2	1.8(0.22, 14.49)	0.582732	0::0	--	--
CNVR_3769	chr6	129235633	129734029	1::5	0.54(0.06, 4.87)	0.582866	1::5	0.54(0.06, 4.87)	0.582866	0::0	--	--
CNVR_4407	chr8	5720746	5723449	6::23	0.76(0.29, 1.99)	0.58301	6::22	0.82(0.31, 2.16)	0.690857	0::1	0(0, Inf)	0.991805
CNVR_220	chr1	77569545	77711336	1::5	0.54(0.06, 4.84)	0.583019	1::5	0.54(0.06, 4.84)	0.583019	0::0	--	--
CNVR_896	chr2	43764442	43818958	18::32	1.2(0.62, 2.31)	0.583049	18::32	1.2(0.62, 2.31)	0.583049	0::0	--	--
CNVR_3748	chr6	123548997	123711841	1::1	2.19(0.13, 36.2)	0.583236	1::1	2.19(0.13, 36.2)	0.583236	0::0	--	--
CNVR_3969	chr7	15641042	15932917	2::4	1.68(0.26, 10.65)	0.583385	2::4	1.68(0.26, 10.65)	0.583385	0::0	--	--
CNVR_838	chr2	28813576	28989668	10::26	1.25(0.57, 2.73)	0.583476	10::26	1.25(0.57, 2.73)	0.583476	0::0	--	--
CNVR_5697	chr11	8009420	8119299	2::7	1.72(0.25, 11.85)	0.583696	2::7	1.72(0.25, 11.85)	0.583696	0::0	--	--
CNVR_5229	chr10	3077299	3114646	1::7	0.54(0.06, 4.82)	0.583995	1::7	0.54(0.06, 4.82)	0.583995	0::0	--	--
CNVR_3635	chr6	89323941	89633047	25::58	1.15(0.7, 1.9)	0.584524	25::58	1.15(0.7, 1.9)	0.584524	0::0	--	--
CNVR_2965	chr5	75957624	76034356	2::3	1.78(0.23, 14)	0.584595	2::3	1.78(0.23, 14)	0.584595	0::0	--	--
CNVR_2983	chr5	80752919	81028312	3::6	1.53(0.33, 6.96)	0.584698	3::5	2.04(0.41, 10.14)	0.383304	0::1	0(0, Inf)	0.991864
CNVR_6081	chr11	128791541	128879433	1::1	2.19(0.13, 36.71)	0.584865	0::0	--	NA	1::1	2.19(0.13, 36.71)	0.584865
CNVR_6114	chr12	3919954	3972107	2::6	0.63(0.12, 3.36)	0.584974	2::4	1.4(0.23, 8.32)	0.7147	0::2	0(0, Inf)	0.98774
CNVR_392	chr1	161479745	161639424	40::120	1.12(0.75, 1.67)	0.585077	1::11	0.47(0.05, 4.15)	0.495171	39::109	1.16(0.77, 1.75)	0.469735
CNVR_3113	chr5	125017930	125124199	5::9	1.39(0.43, 4.46)	0.585318	5::8	1.62(0.48, 5.41)	0.436413	0::1	0(0, Inf)	0.991864
CNVR_1977	chr3	144311843	144323994	3::9	0.68(0.17, 2.68)	0.585733	2::8	0.44(0.09, 2.19)	0.319324	1::1	5.12(0.27, 98.27)	0.278775
CNVR_4683	chr8	96462961	96625551	1::3	1.93(0.18, 20.44)	0.585816	0::2	0(0, Inf)	0.988766	1::1	7.68(0.4, 148.75)	0.177369
CNVR_1681	chr3	49575138	49762780	70::195	1.09(0.8, 1.48)	0.585956	69::195	1.07(0.79, 1.46)	0.663349	1::0	--	0.990979
CNVR_58	chr1	20419409	20476503	5::8	1.41(0.41, 4.79)	0.585972	5::8	1.41(0.41, 4.79)	0.585972	0::0	--	--
CNVR_1486	chr2	239009753	239076095	220::687	0.95(0.8, 1.13)	0.586393	217::684	0.95(0.79, 1.13)	0.539616	3::3	1.85(0.34, 9.97)	0.475657
CNVR_7795	chr17	40381108	40719475	6::30	0.77(0.31, 1.95)	0.586614	6::30	0.77(0.31, 1.95)	0.586614	0::0	--	--
CNVR_3109	chr5	123730483	123784734	1::1	2.16(0.13, 34.61)	0.586954	0::0	--	NA	1::1	2.16(0.13, 34.61)	0.586954
CNVR_2664	chr4	173133813	173440949	1::4	0.52(0.05, 5.64)	0.587438	1::4	0.52(0.05, 5.64)	0.587438	0::0	--	--
CNVR_500	chr1	195831358	195874933	19::69	0.86(0.49, 1.51)	0.587446	19::69	0.86(0.49, 1.51)	0.587446	0::0	--	--
CNVR_4810	chr8	132291603	132384041	3::3	1.57(0.31, 8.02)	0.587661	3::3	1.57(0.31, 8.02)	0.587661	0::0	--	--
CNVR_7253	chr15	56544009	56746004	9::16	1.28(0.53, 3.09)	0.587926	9::15	1.28(0.53, 3.11)	0.580487	0::1	0(0, Inf)	0.993574
CNVR_1637	chr3	36041867	36196925	5::9	1.39(0.42, 4.59)	0.588145	5::9	1.39(0.42, 4.59)	0.588145	0::0	--	--
CNVR_4895	chr9	18760031	19111638	3::7	1.52(0.33, 6.91)	0.588403	2::3	4.36(0.64, 29.88)	0.134093	1::4	0.48(0.05, 4.93)	0.536039
CNVR_2181	chr4	7826824	7917575	1::2	2.05(0.15, 27.49)	0.588425	1::1	7.51(0.3, 191.12)	0.221893	0::1	0(0, Inf)	0.991946
CNVR_2245	chr4	27950632	28194749	1::1	2.15(0.13, 34.67)	0.5892	1::1	2.15(0.13, 34.67)	0.5892	0::0	--	--
CNVR_1747	chr3	66570960	66601800	1::5	0.55(0.06, 4.87)	0.589208	0::3	0(0, Inf)	0.985932	1::2	1.54(0.13, 18.99)	0.735351
CNVR_6799	chr13	101986150	102122906	1::2	2.1(0.14, 30.76)	0.589394	1::2	2.1(0.14, 30.76)	0.589394	0::0	--	--
CNVR_8387	chr19	49364511	49448117	5::11	1.37(0.44, 4.3)	0.589567	5::10	1.4(0.44, 4.43)	0.567277	0::1	0(0, Inf)	0.993127
CNVR_1598	chr3	27513602	27535932	6::18	1.37(0.44, 4.25)	0.589681	6::18	1.37(0.44, 4.25)	0.589681	0::0	--	--
CNVR_5956	chr11	93711185	94132140	2::4	1.61(0.29, 9.06)	0.589939	1::1	3.36(0.2, 56.41)	0.400418	1::3	1.05(0.1, 10.44)	0.968694
CNVR_871	chr2	39448453	39583447	11::19	1.26(0.54, 2.91)	0.590686	11::19	1.26(0.54, 2.91)	0.590686	0::0	--	--
CNVR_8662	chr21	14969881	15027881	30::112	0.88(0.56, 1.39)	0.591217	3::9	0.66(0.17, 2.6)	0.548367	27::103	0.92(0.57, 1.48)	0.724506
CNVR_6933	chr14	50294124	50446618	2::11	0.66(0.14, 3.03)	0.591538	2::11	0.66(0.14, 3.03)	0.591538	0::0	--	--
CNVR_1277	chr2	175542474	175597188	1::3	1.96(0.17, 23.14)	0.591542	1::3	1.96(0.17, 23.14)	0.591542	0::0	--	--
CNVR_1283	chr2	176935896	177054770	33::110	1.14(0.71, 1.8)	0.591546	28::103	1.08(0.65, 1.78)	0.774134	5::7	1.58(0.46, 5.42)	0.468586
CNVR_4651	chr8	83297154	83439541	1::5	0.49(0.04, 6.59)	0.591698	1::5	0.49(0.04, 6.59)	0.591698	0::0	--	--
CNVR_5632	chr10	123529418	123640629	15::24	1.21(0.6, 2.46)	0.591774	15::24	1.21(0.6, 2.46)	0.591774	0::0	--	--
CNVR_2859	chr5	40716153	40796046	3::15	1.47(0.36, 6.02)	0.592421	3::14	1.65(0.39, 6.97)	0.498426	0::1	0(0, Inf)	0.99242
CNVR_2937	chr5	65393644	65746541	2::2	1.73(0.23, 12.97)	0.592553	0::1	0(0, Inf)	0.991734	2::1	3.72(0.31, 44.66)	0.299682
CNVR_6574	chr13	23695857	23737921	1::13	0.56(0.07, 4.71)	0.593212	0::11	0(0, Inf)	0.973546	1::2	8.02(0.2, 318.72)	0.267947
CNVR_3941	chr7	8423035	8637694	2::13	0.65(0.14, 3.13)	0.593955	1::12	0.33(0.04, 2.71)	0.30277	1::1	5.36(0.29, 98.89)	0.258882
CNVR_3525	chr6	44863106	45181341	4::16	0.73(0.23, 2.34)	0.594096	4::15	0.82(0.25, 2.68)	0.745812	0::1	0(0, Inf)	0.991692
CNVR_2334	chr4	65776107	65880400	3::10	1.46(0.36, 5.9)	0.59415	3::10	1.46(0.36, 5.9)	0.59415	0::0	--	--
CNVR_2075	chr3	176034991	176035491	2::8	0.65(0.13, 3.22)	0.594714	2::8	0.65(0.13, 3.22)	0.594714	0::0	--	--
CNVR_8781	chr21	46923934	46957795	311::1013	0.96(0.83, 1.12)	0.594852	309::1012	0.95(0.82, 1.11)	0.540244	2::1	12.15(0.46, 323.95)	0.136105
CNVR_7780	chr17	35903764	35975177	2::17	0.65(0.14, 3.13)	0.5953	2::17	0.65(0.14, 3.13)	0.5953	0::0	--	--
CNVR_5162	chr9	124021254	124069824	4::16	1.45(0.37, 5.74)	0.595731	4::16	1.45(0.37, 5.74)	0.595731	0::0	--	--
CNVR_6377	chr12	84310007	84706477	6::12	1.34(0.45, 3.95)	0.596043	5::7	1.96(0.54, 7.18)	0.308994	1::5	0.52(0.05, 5.14)	0.57653
CNVR_8747	chr21	37475371	37609026	20::57	1.16(0.67, 2)	0.596098	10::24	1.72(0.77, 3.84)	0.188902	10::33	0.86(0.41, 1.81)	0.68984
CNVR_5901	chr11	76174822	76261534	6::10	1.35(0.45, 4.09)	0.596266	6::10	1.35(0.45, 4.09)	0.596266	0::0	--	--
CNVR_1451	chr2	230482646	230704947	2::4	2.07(0.14, 30.56)	0.596496	0::1	0(0, Inf)	0.994154	2::3	2.13(0.14, 32.63)	0.58678
CNVR_7140	chr15	26293204	26373464	4::8	1.46(0.36, 5.98)	0.597314	4::8	1.46(0.36, 5.98)	0.597314	0::0	--	--
CNVR_4926	chr9	28208463	28231048	9::21	1.26(0.53, 2.97)	0.597364	8::20	1.2(0.49, 2.96)	0.6925	1::1	2.04(0.12, 33.37)	0.61834
CNVR_2405	chr4	90168945	90180438	6::15	1.33(0.46, 3.89)	0.597474	6::13	1.83(0.59, 5.62)	0.291944	0::2	0(0, Inf)	0.988184
CNVR_3500	chr6	39157781	39394691	3::7	1.55(0.3, 7.97)	0.597827	3::5	2.51(0.4, 15.54)	0.323476	0::2	0(0, Inf)	0.986615
CNVR_3092	chr5	119189608	119313885	6::13	0.76(0.27, 2.12)	0.597939	6::12	0.8(0.28, 2.26)	0.667126	0::1	0(0, Inf)	0.992188
CNVR_3012	chr5	90838345	91039041	72::167	1.1(0.78, 1.53)	0.598003	72::167	1.1(0.78, 1.53)	0.598003	0::0	--	--
CNVR_291	chr1	104408821	104418620	1::3	0.54(0.05, 5.41)	0.598727	1::1	1.23(0.07, 20.34)	0.882916	0::2	0(0, Inf)	0.988415
CNVR_2845	chr5	36206884	36324583	1::1	2.12(0.13, 35.18)	0.598731	1::0	--	0.991219	0::1	0(0, Inf)	0.992045
CNVR_7129	chr14	106440550	106474285	101::341	0.94(0.73, 1.2)	0.598951	5::21	0.57(0.19, 1.64)	0.295164	96::320	0.97(0.75, 1.25)	0.789133
CNVR_7614	chr16	77647073	77801797	1::8	0.55(0.06, 5)	0.599239	0::5	0(0, Inf)	0.980923	1::3	1.72(0.13, 22.46)	0.679557
CNVR_4044	chr7	34276765	34412690	1::2	2.19(0.12, 40.89)	0.599373	1::0	--	0.991531	0::2	0(0, Inf)	0.989847
CNVR_7672	chr16	87286546	87289018	1::1	2.26(0.11, 47.02)	0.599737	0::1	0(0, Inf)	0.992381	1::0	--	0.99149
CNVR_4998	chr9	83162551	83333732	1::5	0.55(0.06, 5.24)	0.600059	1::5	0.55(0.06, 5.24)	0.600059	0::0	--	--
CNVR_5843	chr11	65644027	65647397	51::163	1.1(0.77, 1.57)	0.600304	51::161	1.1(0.77, 1.57)	0.587941	0::2	0(0, Inf)	0.990213
CNVR_460	chr1	182984432	183001623	17::55	1.2(0.61, 2.33)	0.600602	16::55	1.09(0.55, 2.15)	0.812929	1::0	--	0.990605
CNVR_2913	chr5	58279905	58295015	4::5	1.44(0.37, 5.58)	0.600857	4::4	1.65(0.4, 6.85)	0.489285	0::1	0(0, Inf)	0.992224
CNVR_2972	chr5	78362924	78373492	31::112	0.88(0.56, 1.4)	0.601072	30::109	0.88(0.55, 1.4)	0.594868	1::3	1.02(0.06, 16)	0.990872
CNVR_5884	chr11	73857584	73917191	19::52	0.85(0.47, 1.54)	0.602309	19::49	0.89(0.49, 1.62)	0.706762	0::3	0(0, Inf)	0.984625
CNVR_4385	chr7	157198266	157276617	6::12	1.33(0.45, 3.9)	0.602976	6::12	1.33(0.45, 3.9)	0.602976	0::0	--	--
CNVR_2292	chr4	44276842	44486351	2::6	0.64(0.12, 3.47)	0.603029	2::5	0.81(0.14, 4.73)	0.813435	0::1	0(0, Inf)	0.991735
CNVR_7301	chr15	68086838	68148863	10::27	1.24(0.56, 2.75)	0.603154	10::27	1.24(0.56, 2.75)	0.603154	0::0	--	--
CNVR_5216	chr9	139389184	139649968	361::1112	0.96(0.83, 1.11)	0.603163	361::1110	0.96(0.84, 1.11)	0.615838	0::2	0(0, Inf)	0.98707
CNVR_2258	chr4	32815234	32862458	11::30	0.82(0.38, 1.75)	0.603645	10::30	0.74(0.34, 1.62)	0.454203	1::0	--	0.991296
CNVR_3028	chr5	97255618	97323412	2::3	1.69(0.23, 12.38)	0.603991	2::2	2.33(0.26, 20.56)	0.447189	0::1	0(0, Inf)	0.992344
CNVR_4561	chr8	53729375	53935439	4::8	1.45(0.35, 5.94)	0.604036	3::5	2.11(0.35, 12.59)	0.412504	1::3	0.78(0.07, 8.63)	0.837611
CNVR_4098	chr7	53467605	53579507	23::74	1.15(0.68, 1.94)	0.604274	23::74	1.15(0.68, 1.94)	0.604274	0::0	--	--
CNVR_653	chr1	232086694	232227787	1::2	2.02(0.14, 28.63)	0.604377	1::2	2.02(0.14, 28.63)	0.604377	0::0	--	--
CNVR_7160	chr15	33002472	33016155	3::8	1.51(0.32, 7.24)	0.604488	3::8	1.51(0.32, 7.24)	0.604488	0::0	--	--
CNVR_5202	chr9	135015927	135123360	1::7	0.54(0.05, 5.44)	0.604565	1::6	1.12(0.12, 10.63)	0.920551	0::1	0(0, Inf)	0.991254
CNVR_1615	chr3	30209784	30225324	2::12	0.66(0.14, 3.2)	0.604984	2::12	0.66(0.14, 3.2)	0.604984	0::0	--	--
CNVR_2248	chr4	28745882	28863160	2::2	1.68(0.23, 12.09)	0.605179	0::0	--	NA	2::2	1.68(0.23, 12.09)	0.605179
CNVR_4896	chr9	19174259	19591154	5::9	1.38(0.41, 4.66)	0.605314	3::2	2.65(0.4, 17.7)	0.314111	2::7	0.82(0.14, 4.69)	0.824239
CNVR_8182	chr18	64484325	64488648	1::6	0.56(0.06, 4.98)	0.605409	1::6	0.56(0.06, 4.98)	0.605409	0::0	--	--
CNVR_1382	chr2	208429342	208621747	2::21	0.66(0.14, 3.17)	0.605819	2::21	0.66(0.14, 3.17)	0.605819	0::0	--	--
CNVR_4338	chr7	143737777	143741611	1::4	0.55(0.06, 5.35)	0.60636	0::1	0(0, Inf)	0.991662	1::3	0.87(0.08, 9.72)	0.910699
CNVR_7809	chr17	43853457	43859931	1::2	3.1(0.04, 230.27)	0.606589	1::2	3.1(0.04, 230.27)	0.606589	0::0	--	--
CNVR_6673	chr13	55905516	56100890	2::9	0.66(0.14, 3.22)	0.606644	2::9	0.66(0.14, 3.22)	0.606644	0::0	--	--
CNVR_2143	chr3	194096787	194180667	1::1	2.08(0.13, 33.53)	0.606849	0::0	--	NA	1::1	2.08(0.13, 33.53)	0.606849
CNVR_3919	chr6	170444816	170512480	24::75	0.87(0.52, 1.47)	0.60697	24::75	0.87(0.52, 1.47)	0.60697	0::0	--	--
CNVR_1156	chr2	139729442	140002535	14::30	1.21(0.59, 2.48)	0.607108	14::30	1.21(0.59, 2.48)	0.607108	0::0	--	--
CNVR_3765	chr6	127787878	127857753	1::4	1.95(0.15, 24.76)	0.607328	1::4	1.95(0.15, 24.76)	0.607328	0::0	--	--
CNVR_1894	chr3	116794756	116955917	3::7	1.47(0.34, 6.4)	0.607385	3::6	1.51(0.34, 6.66)	0.586418	0::1	0(0, Inf)	0.993338
CNVR_5740	chr11	21186995	21216853	2::4	0.63(0.11, 3.63)	0.60741	2::4	0.63(0.11, 3.63)	0.60741	0::0	--	--
CNVR_5958	chr11	94650450	94810757	6::11	1.33(0.45, 3.94)	0.607739	6::11	1.33(0.45, 3.94)	0.607739	0::0	--	--
CNVR_4339	chr7	143760383	143874191	1::4	0.55(0.06, 5.37)	0.607892	0::1	0(0, Inf)	0.991662	1::3	0.87(0.08, 9.78)	0.913334
CNVR_4771	chr8	127547986	127578991	5::23	0.76(0.27, 2.16)	0.608183	5::23	0.76(0.27, 2.16)	0.608183	0::0	--	--
CNVR_181	chr1	63855501	64035266	16::30	1.2(0.6, 2.39)	0.608589	16::30	1.2(0.6, 2.39)	0.608589	0::0	--	--
CNVR_1904	chr3	119526203	119536818	8::20	1.27(0.51, 3.2)	0.608874	8::20	1.27(0.51, 3.2)	0.608874	0::0	--	--
CNVR_8451	chr20	5037774	5058970	1::7	0.57(0.06, 4.96)	0.608963	1::7	0.57(0.06, 4.96)	0.608963	0::0	--	--
CNVR_5487	chr10	80998350	81019060	18::56	1.17(0.64, 2.15)	0.609232	18::56	1.17(0.64, 2.15)	0.609232	0::0	--	--
CNVR_1329	chr2	192233424	192377898	3::9	1.47(0.34, 6.41)	0.609565	2::8	1.08(0.2, 5.89)	0.93123	1::1	6.52(0.17, 255.19)	0.31658
CNVR_2077	chr3	176656272	176868992	2::4	1.84(0.18, 19.28)	0.60957	0::0	--	NA	2::4	1.84(0.18, 19.28)	0.60957
CNVR_4777	chr8	128070449	128071505	30::71	0.88(0.54, 1.43)	0.609879	30::71	0.88(0.54, 1.43)	0.609879	0::0	--	--
CNVR_5265	chr10	8893967	8926701	2::17	0.67(0.14, 3.15)	0.610198	2::17	0.67(0.14, 3.15)	0.610198	0::0	--	--
CNVR_6817	chr13	107105869	107257273	1::3	1.95(0.15, 25.52)	0.610276	1::3	1.95(0.15, 25.52)	0.610276	0::0	--	--
CNVR_2787	chr5	17358730	17489384	2::5	1.68(0.23, 12.19)	0.610402	2::3	1.85(0.23, 14.53)	0.560012	0::2	0(0, Inf)	0.990705
CNVR_1079	chr2	110254258	110286687	20::52	1.16(0.66, 2.03)	0.610518	20::52	1.16(0.66, 2.03)	0.610518	0::0	--	--
CNVR_4444	chr8	16811948	16826298	5::14	1.37(0.41, 4.54)	0.610972	4::14	1(0.27, 3.68)	0.995089	1::0	--	0.990748
CNVR_126	chr1	41935450	41962682	4::13	0.73(0.22, 2.43)	0.611133	4::13	0.73(0.22, 2.43)	0.611133	0::0	--	--
CNVR_4758	chr8	123522322	123569428	1::4	1.87(0.17, 20.82)	0.611197	1::4	1.87(0.17, 20.82)	0.611197	0::0	--	--
CNVR_7695	chr17	4797305	4972121	5::25	0.75(0.24, 2.31)	0.612109	5::23	0.81(0.26, 2.55)	0.72239	0::2	0(0, Inf)	0.988722
CNVR_1618	chr3	30625123	30658542	4::11	1.37(0.41, 4.62)	0.612136	4::11	1.37(0.41, 4.62)	0.612136	0::0	--	--
CNVR_8122	chr18	46514744	46523212	32::89	1.12(0.72, 1.77)	0.612582	32::89	1.12(0.72, 1.77)	0.612582	0::0	--	--
CNVR_4130	chr7	72083747	72313145	3::14	0.71(0.18, 2.72)	0.612789	0::0	--	NA	3::14	0.71(0.18, 2.72)	0.612789
CNVR_140	chr1	47364224	47638000	1::1	4.03(0.02, 890.31)	0.612859	0::0	--	NA	1::1	4.03(0.02, 890.31)	0.612859
CNVR_1007	chr2	77885401	77940274	1::5	0.57(0.06, 5.1)	0.613245	1::5	0.57(0.06, 5.1)	0.613245	0::0	--	--
CNVR_6256	chr12	48317832	48338747	10::30	0.82(0.37, 1.8)	0.613447	9::27	0.87(0.38, 2.01)	0.743977	1::3	0.51(0.05, 5.47)	0.578287
CNVR_3571	chr6	66609594	66679626	23::44	1.16(0.66, 2.03)	0.613731	23::44	1.16(0.66, 2.03)	0.613731	0::0	--	--
CNVR_6579	chr13	26028197	26080667	4::8	1.46(0.33, 6.4)	0.613776	4::8	1.46(0.33, 6.4)	0.613776	0::0	--	--
CNVR_8123	chr18	46635594	46669831	2::5	0.65(0.12, 3.53)	0.614155	2::5	0.65(0.12, 3.53)	0.614155	0::0	--	--
CNVR_7956	chr17	79914822	79915783	65::205	1.08(0.79, 1.49)	0.614378	65::205	1.08(0.79, 1.49)	0.614378	0::0	--	--
CNVR_6921	chr14	41346937	41532159	6::12	1.3(0.47, 3.63)	0.614496	6::11	1.42(0.5, 4.04)	0.51238	0::1	0(0, Inf)	0.992077
CNVR_8172	chr18	61840388	61982830	1::3	1.97(0.14, 27.53)	0.614867	0::0	--	NA	1::3	1.97(0.14, 27.53)	0.614867
CNVR_6494	chr12	115737362	115757436	1::1	2.06(0.12, 34.52)	0.614991	1::1	2.06(0.12, 34.52)	0.614991	0::0	--	--
CNVR_4448	chr8	17036873	17116771	6::14	1.3(0.47, 3.57)	0.615038	4::13	0.96(0.29, 3.11)	0.940396	2::1	4.69(0.41, 54.36)	0.215973
CNVR_3893	chr6	162622828	162623221	5::12	1.34(0.43, 4.21)	0.615136	4::8	1.47(0.39, 5.54)	0.572143	1::4	1.04(0.1, 10.65)	0.976016
CNVR_5129	chr9	115714804	115811103	6::16	1.31(0.45, 3.78)	0.615569	6::16	1.31(0.45, 3.78)	0.615569	0::0	--	--
CNVR_358	chr1	151783688	151834024	1::8	0.56(0.06, 5.41)	0.615578	1::8	0.56(0.06, 5.41)	0.615578	0::0	--	--
CNVR_6491	chr12	115585098	115611536	1::7	0.57(0.06, 5.21)	0.616031	1::7	0.57(0.06, 5.21)	0.616031	0::0	--	--
CNVR_5848	chr11	67501109	67660022	17::48	1.18(0.62, 2.23)	0.616147	3::3	3.22(0.36, 29.1)	0.298554	14::45	1.06(0.54, 2.1)	0.867286
CNVR_8120	chr18	46470001	46491279	11::41	1.23(0.55, 2.78)	0.616506	11::40	1.3(0.57, 2.96)	0.52998	0::1	0(0, Inf)	0.992017
CNVR_3824	chr6	147511721	147840596	2::6	1.6(0.25, 10.08)	0.616789	2::6	1.6(0.25, 10.08)	0.616789	0::0	--	--
CNVR_8032	chr18	24615700	24638064	4::8	1.39(0.38, 5.12)	0.616914	4::8	1.39(0.38, 5.12)	0.616914	0::0	--	--
CNVR_8531	chr20	29833609	29990253	2::5	0.65(0.12, 3.49)	0.617293	0::0	--	NA	2::5	0.65(0.12, 3.49)	0.617293
CNVR_3719	chr6	116707146	116722534	2::8	0.66(0.13, 3.33)	0.617332	2::7	0.77(0.15, 4.03)	0.759023	0::1	0(0, Inf)	0.991969
CNVR_1367	chr2	204040206	204212617	4::17	0.74(0.23, 2.42)	0.61756	3::13	0.71(0.19, 2.62)	0.605907	1::4	0.92(0.05, 17.12)	0.953578
CNVR_5815	chr11	56047917	56258814	1::5	0.56(0.06, 5.39)	0.617634	1::5	0.56(0.06, 5.39)	0.617634	0::0	--	--
CNVR_6099	chr11	133582118	133628586	1::1	2.13(0.11, 41.96)	0.618052	1::1	2.13(0.11, 41.96)	0.618052	0::0	--	--
CNVR_4285	chr7	125169947	125321118	12::22	1.22(0.56, 2.66)	0.618126	12::22	1.22(0.56, 2.66)	0.618126	0::0	--	--
CNVR_8608	chr20	49336654	49446579	2::6	1.56(0.27, 8.93)	0.618618	0::1	0(0, Inf)	0.991668	2::5	2.5(0.41, 15.36)	0.322525
CNVR_5604	chr10	118076455	118187019	15::32	1.19(0.6, 2.38)	0.618966	15::32	1.19(0.6, 2.38)	0.618966	0::0	--	--
CNVR_5443	chr10	66880723	66916336	2::3	1.61(0.25, 10.44)	0.619216	2::3	1.61(0.25, 10.44)	0.619216	0::0	--	--
CNVR_5138	chr9	118254127	118314668	1::3	0.53(0.04, 6.5)	0.619318	1::2	0.74(0.05, 11.75)	0.82913	0::1	0(0, Inf)	0.992019
CNVR_5318	chr10	21793824	21830105	48::184	0.91(0.63, 1.32)	0.619769	46::181	0.89(0.61, 1.3)	0.549259	2::3	1.6(0.26, 10.06)	0.615136
CNVR_2170	chr4	5751253	5816939	7::14	1.29(0.47, 3.58)	0.620031	7::13	1.3(0.47, 3.61)	0.612117	0::1	0(0, Inf)	0.993636
CNVR_7814	chr17	44001228	44011826	1::2	0.54(0.05, 6.23)	0.620034	1::2	0.54(0.05, 6.23)	0.620034	0::0	--	--
CNVR_5005	chr9	86534480	86634022	5::13	1.32(0.44, 3.93)	0.620558	5::12	1.33(0.45, 3.99)	0.607587	0::1	0(0, Inf)	0.993417
CNVR_7691	chr17	3763574	3822279	3::14	0.71(0.18, 2.75)	0.620849	3::13	0.72(0.19, 2.82)	0.640482	0::1	0(0, Inf)	0.993076
CNVR_8406	chr19	53390098	53474390	10::39	0.83(0.4, 1.74)	0.62122	0::0	--	NA	10::39	0.83(0.4, 1.74)	0.62122
CNVR_201	chr1	70721123	70948789	1::3	0.55(0.05, 6.04)	0.621271	1::3	0.55(0.05, 6.04)	0.621271	0::0	--	--
CNVR_5997	chr11	108097333	108119824	60::147	0.91(0.63, 1.31)	0.621415	59::141	0.91(0.63, 1.31)	0.601148	1::6	1.23(0.11, 13.91)	0.867311
CNVR_2229	chr4	22493757	22860786	2::6	1.59(0.25, 9.92)	0.621626	2::6	1.59(0.25, 9.92)	0.621626	0::0	--	--
CNVR_353	chr1	150936280	151021510	2::5	1.57(0.26, 9.35)	0.622852	2::5	1.57(0.26, 9.35)	0.622852	0::0	--	--
CNVR_614	chr1	221970253	221978432	2::10	0.66(0.12, 3.51)	0.622885	1::9	0.28(0.03, 2.5)	0.255133	1::1	24.35(0.58, 1026.11)	0.0943722
CNVR_2791	chr5	18839210	18954717	4::10	0.74(0.22, 2.48)	0.62299	1::8	0.26(0.03, 2.15)	0.210175	3::2	2.21(0.35, 13.86)	0.398706
CNVR_5141	chr9	118615701	118699376	1::2	0.54(0.05, 6.32)	0.623018	1::2	0.54(0.05, 6.32)	0.623018	0::0	--	--
CNVR_3729	chr6	117689363	117703904	6::23	0.78(0.29, 2.08)	0.623073	6::23	0.78(0.29, 2.08)	0.623073	0::0	--	--
CNVR_526	chr1	203759436	203948661	3::7	1.47(0.32, 6.83)	0.623216	3::7	1.47(0.32, 6.83)	0.623216	0::0	--	--
CNVR_72	chr1	24396500	24511584	21::56	0.87(0.5, 1.52)	0.623233	21::55	0.87(0.5, 1.52)	0.628698	0::1	0(0, Inf)	0.993381
CNVR_2790	chr5	18602320	18727017	10::19	1.23(0.54, 2.8)	0.623512	9::19	1.11(0.47, 2.6)	0.809209	1::0	--	0.991253
CNVR_517	chr1	201372100	201644753	1::3	1.84(0.16, 20.78)	0.623832	1::2	4.64(0.34, 63.59)	0.250447	0::1	0(0, Inf)	0.991895
CNVR_2470	chr4	106304683	106353785	4::12	0.73(0.2, 2.6)	0.623968	4::12	0.73(0.2, 2.6)	0.623968	0::0	--	--
CNVR_5220	chr10	825207	858023	1::2	2.23(0.09, 55.48)	0.624073	1::2	2.23(0.09, 55.48)	0.624073	0::0	--	--
CNVR_2504	chr4	117520667	117569523	22::61	0.87(0.51, 1.5)	0.62434	22::61	0.87(0.51, 1.5)	0.62434	0::0	--	--
CNVR_3650	chr6	93937080	94306413	2::11	0.67(0.14, 3.29)	0.624975	2::11	0.67(0.14, 3.29)	0.624975	0::0	--	--
CNVR_8279	chr19	17298551	17300602	30::81	1.12(0.71, 1.76)	0.62512	30::81	1.12(0.71, 1.76)	0.62512	0::0	--	--
CNVR_1566	chr3	22249364	22278498	1::3	1.83(0.16, 20.7)	0.625375	1::3	1.83(0.16, 20.7)	0.625375	0::0	--	--
CNVR_5184	chr9	128500640	128722444	2::7	1.54(0.27, 8.68)	0.625524	2::7	1.54(0.27, 8.68)	0.625524	0::0	--	--
CNVR_3659	chr6	97956569	98094027	5::8	1.34(0.41, 4.38)	0.625535	5::8	1.34(0.41, 4.38)	0.625535	0::0	--	--
CNVR_6325	chr12	65435054	65641986	2::4	1.6(0.24, 10.63)	0.62577	2::3	1.68(0.24, 11.58)	0.599173	0::1	0(0, Inf)	0.993359
CNVR_1314	chr2	186848759	186951254	7::19	0.79(0.32, 2)	0.625778	7::19	0.79(0.32, 2)	0.625778	0::0	--	--
CNVR_71	chr1	23790015	23922139	1::1	2(0.12, 32.28)	0.625837	1::1	2(0.12, 32.28)	0.625837	0::0	--	--
CNVR_5381	chr10	45218841	45359484	47::161	1.09(0.76, 1.57)	0.62613	0::0	--	NA	47::161	1.09(0.76, 1.57)	0.62613
CNVR_1438	chr2	223068286	223135095	1::1	2.03(0.12, 35.49)	0.626243	1::1	2.03(0.12, 35.49)	0.626243	0::0	--	--
CNVR_68	chr1	22735906	22974098	1::5	0.57(0.06, 5.47)	0.626653	1::5	0.57(0.06, 5.47)	0.626653	0::0	--	--
CNVR_7383	chr15	93601296	93649123	1::8	1.82(0.16, 20.38)	0.627032	1::8	1.82(0.16, 20.38)	0.627032	0::0	--	--
CNVR_2372	chr4	77977235	78116265	1::1	2.03(0.12, 35.63)	0.627378	1::1	2.03(0.12, 35.63)	0.627378	0::0	--	--
CNVR_840	chr2	29103784	29120734	1::3	1.97(0.13, 30.62)	0.627497	1::3	1.97(0.13, 30.62)	0.627497	0::0	--	--
CNVR_908	chr2	46601112	46615956	11::31	0.83(0.39, 1.77)	0.628164	11::30	0.83(0.39, 1.78)	0.635299	0::1	0(0, Inf)	0.993387
CNVR_3304	chr6	1658223	1763562	1::2	1.9(0.14, 25.84)	0.628311	1::2	1.9(0.14, 25.84)	0.628311	0::0	--	--
CNVR_8792	chr22	22266808	22573210	143::481	0.95(0.77, 1.17)	0.628442	113::389	0.91(0.72, 1.16)	0.454577	30::92	1.11(0.7, 1.75)	0.666111
CNVR_8312	chr19	30286822	30325333	11::43	0.82(0.36, 1.85)	0.628498	11::43	0.82(0.36, 1.85)	0.628498	0::0	--	--
CNVR_5110	chr9	111659483	111670101	1::2	1.94(0.13, 28.72)	0.628762	1::2	1.94(0.13, 28.72)	0.628762	0::0	--	--
CNVR_4411	chr8	7630735	7785127	203::635	1.05(0.87, 1.26)	0.629127	21::58	1.09(0.62, 1.9)	0.77354	182::577	1.04(0.86, 1.26)	0.677668
CNVR_4090	chr7	49909451	50172469	1::1	3.19(0.03, 354.17)	0.629208	0::1	0(0, Inf)	0.993332	1::0	--	0.99206
CNVR_1901	chr3	118913337	119027345	3::6	1.65(0.22, 12.44)	0.629258	3::6	1.65(0.22, 12.44)	0.629258	0::0	--	--
CNVR_939	chr2	56716008	56817792	8::15	1.27(0.48, 3.37)	0.629631	8::14	1.4(0.52, 3.82)	0.505839	0::1	0(0, Inf)	0.991866
CNVR_7735	chr17	14739547	14821845	1::1	1.98(0.12, 31.73)	0.629863	1::1	1.98(0.12, 31.73)	0.629863	0::0	--	--
CNVR_1452	chr2	230723595	230901648	1::2	1.84(0.15, 21.84)	0.630446	0::0	--	NA	1::2	1.84(0.15, 21.84)	0.630446
CNVR_5895	chr11	75057268	75220506	1::6	0.57(0.06, 5.61)	0.63058	1::5	0.76(0.07, 8.4)	0.820482	0::1	0(0, Inf)	0.992002
CNVR_2149	chr3	196280145	196294485	1::3	1.91(0.14, 26.92)	0.630626	1::3	1.91(0.14, 26.92)	0.630626	0::0	--	--
CNVR_1805	chr3	86268067	86369650	1::2	1.93(0.13, 27.79)	0.630635	1::2	1.93(0.13, 27.79)	0.630635	0::0	--	--
CNVR_6172	chr12	18375072	18409073	3::12	0.7(0.17, 2.96)	0.630844	3::11	0.95(0.22, 4.12)	0.943906	0::1	0(0, Inf)	0.991254
CNVR_5340	chr10	28337017	28435916	1::1	2.05(0.11, 38.32)	0.630858	1::1	2.05(0.11, 38.32)	0.630858	0::0	--	--
CNVR_5243	chr10	6152289	6352976	10::30	1.21(0.56, 2.63)	0.631043	10::29	1.22(0.56, 2.65)	0.618612	0::1	0(0, Inf)	0.99322
CNVR_329	chr1	115509056	115594911	2::9	0.67(0.13, 3.41)	0.631169	2::9	0.67(0.13, 3.41)	0.631169	0::0	--	--
CNVR_7633	chr16	80802048	80821566	128::347	0.94(0.73, 1.21)	0.631314	128::347	0.94(0.73, 1.21)	0.631314	0::0	--	--
CNVR_8790	chr22	20119231	20235201	163::529	0.95(0.78, 1.16)	0.631329	163::529	0.95(0.78, 1.16)	0.631329	0::0	--	--
CNVR_8251	chr19	10608064	10677875	11::42	0.84(0.41, 1.72)	0.631432	11::41	0.84(0.41, 1.73)	0.644202	0::1	0(0, Inf)	0.993028
CNVR_7698	chr17	5576885	5821095	1::6	0.57(0.06, 5.54)	0.631498	0::1	0(0, Inf)	0.991782	1::5	0.85(0.08, 9.21)	0.89394
CNVR_7559	chr16	60496338	60545732	1::4	0.58(0.06, 5.29)	0.631564	1::4	0.58(0.06, 5.29)	0.631564	0::0	--	--
CNVR_3552	chr6	55092069	55225059	1::6	0.58(0.06, 5.43)	0.631646	1::5	0.59(0.06, 5.6)	0.646465	0::1	0(0, Inf)	0.993424
CNVR_2315	chr4	60165518	60285036	7::13	1.28(0.47, 3.47)	0.631672	7::13	1.28(0.47, 3.47)	0.631672	0::0	--	--
CNVR_3361	chr6	19721889	19860448	2::7	0.65(0.11, 3.78)	0.631752	2::7	0.65(0.11, 3.78)	0.631752	0::0	--	--
CNVR_3853	chr6	153066908	153080062	7::14	0.79(0.3, 2.07)	0.63202	7::14	0.79(0.3, 2.07)	0.63202	0::0	--	--
CNVR_3647	chr6	93050990	93297034	2::6	0.57(0.06, 5.55)	0.632124	2::6	0.57(0.06, 5.55)	0.632124	0::0	--	--
CNVR_4728	chr8	115540188	115543246	4::10	1.35(0.39, 4.65)	0.632379	4::10	1.35(0.39, 4.65)	0.632379	0::0	--	--
CNVR_7929	chr17	73548863	73625853	45::152	0.91(0.63, 1.32)	0.632442	45::152	0.91(0.63, 1.32)	0.632442	0::0	--	--
CNVR_636	chr1	227204557	227459102	4::9	1.37(0.38, 4.94)	0.632603	4::9	1.37(0.38, 4.94)	0.632603	0::0	--	--
CNVR_7081	chr14	93382125	93501027	12::43	0.84(0.41, 1.71)	0.632697	11::43	0.77(0.37, 1.61)	0.492462	1::0	--	0.991319
CNVR_7061	chr14	88033855	88392600	2::3	1.61(0.23, 11.19)	0.632915	2::2	2.49(0.27, 23.39)	0.424638	0::1	0(0, Inf)	0.992077
CNVR_480	chr1	187687844	187725318	17::45	0.86(0.47, 1.59)	0.633017	17::45	0.86(0.47, 1.59)	0.633017	0::0	--	--
CNVR_796	chr2	20813092	20826887	20::70	0.87(0.5, 1.52)	0.633573	20::70	0.87(0.5, 1.52)	0.633573	0::0	--	--
CNVR_4800	chr8	129197903	129202910	75::253	0.93(0.7, 1.25)	0.633604	75::252	0.93(0.7, 1.25)	0.63441	0::1	0(0, Inf)	0.994104
CNVR_8836	chr22	33001950	33174767	1::3	1.82(0.15, 21.61)	0.633605	0::1	0(0, Inf)	0.992144	1::2	4.04(0.22, 74.95)	0.348713
CNVR_2017	chr3	156725208	156746700	2::3	1.55(0.25, 9.43)	0.633977	2::3	1.55(0.25, 9.43)	0.633977	0::0	--	--
CNVR_1206	chr2	156235354	156424339	9::15	1.24(0.51, 2.99)	0.634054	9::15	1.24(0.51, 2.99)	0.634054	0::0	--	--
CNVR_1804	chr3	85797093	86037163	2::5	0.66(0.12, 3.58)	0.634273	2::5	0.66(0.12, 3.58)	0.634273	0::0	--	--
CNVR_3459	chr6	33609851	33610057	3::13	1.43(0.33, 6.26)	0.634299	3::13	1.43(0.33, 6.26)	0.634299	0::0	--	--
CNVR_4260	chr7	115468751	115713981	11::35	0.84(0.41, 1.73)	0.634447	11::35	0.84(0.41, 1.73)	0.634447	0::0	--	--
CNVR_8880	chr22	45655844	45691595	46::143	1.09(0.76, 1.57)	0.634556	46::142	1.1(0.77, 1.59)	0.591713	0::1	0(0, Inf)	0.991869
CNVR_2449	chr4	100734264	100801328	1::6	0.59(0.06, 5.31)	0.634716	1::5	0.6(0.07, 5.42)	0.645293	0::1	0(0, Inf)	0.993601
CNVR_4193	chr7	91759597	91785971	13::41	1.22(0.54, 2.74)	0.634874	12::41	1.05(0.46, 2.44)	0.901194	1::0	--	0.990605
CNVR_3149	chr5	134590150	134599653	16::44	1.17(0.61, 2.24)	0.635247	16::44	1.17(0.61, 2.24)	0.635247	0::0	--	--
CNVR_7289	chr15	65581381	65713027	3::13	1.42(0.33, 6.1)	0.635401	3::13	1.42(0.33, 6.1)	0.635401	0::0	--	--
CNVR_7084	chr14	94365712	94423728	25::74	1.13(0.68, 1.86)	0.635569	25::74	1.13(0.68, 1.86)	0.635569	0::0	--	--
CNVR_3750	chr6	123754142	123868993	2::4	1.58(0.24, 10.48)	0.635666	2::4	1.58(0.24, 10.48)	0.635666	0::0	--	--
CNVR_8838	chr22	33535376	33647909	1::3	0.57(0.06, 5.69)	0.635986	1::3	0.57(0.06, 5.69)	0.635986	0::0	--	--
CNVR_2635	chr4	163354782	163377705	12::40	0.84(0.42, 1.7)	0.636158	12::39	0.85(0.42, 1.71)	0.640777	0::1	0(0, Inf)	0.993593
CNVR_5082	chr9	110007076	110084262	8::28	1.27(0.47, 3.43)	0.636161	8::28	1.27(0.47, 3.43)	0.636161	0::0	--	--
CNVR_7946	chr17	77367992	77393208	85::272	0.94(0.71, 1.23)	0.636314	0::0	--	NA	85::272	0.94(0.71, 1.23)	0.636314
CNVR_2751	chr5	6016507	6136126	5::11	1.31(0.42, 4.06)	0.636375	5::10	1.49(0.47, 4.74)	0.502366	0::1	0(0, Inf)	0.991953
CNVR_2642	chr4	165848838	165850689	12::41	0.84(0.42, 1.7)	0.636623	11::41	0.79(0.39, 1.64)	0.533192	1::0	--	0.991666
CNVR_4209	chr7	97352893	97402028	46::107	1.1(0.75, 1.61)	0.637111	46::105	1.14(0.77, 1.68)	0.513635	0::2	0(0, Inf)	0.988109
CNVR_6180	chr12	21421343	21454480	161::404	0.94(0.74, 1.2)	0.637531	161::403	0.95(0.74, 1.21)	0.65029	0::1	0(0, Inf)	0.992425
CNVR_4853	chr9	185632	464921	36::86	1.12(0.71, 1.77)	0.637534	2::7	0.94(0.18, 4.84)	0.939	34::79	1.13(0.7, 1.83)	0.606652
CNVR_2748	chr5	4227497	4293346	4::6	1.47(0.3, 7.24)	0.637571	1::0	0.67(0, Inf)	0.999785	3::6	1.47(0.3, 7.24)	0.637571
CNVR_2281	chr4	41205240	41266296	1::4	0.57(0.06, 5.82)	0.637632	1::4	0.57(0.06, 5.82)	0.637632	0::0	--	--
CNVR_4526	chr8	38316200	38332319	1::4	1.96(0.12, 32.08)	0.637833	1::4	1.96(0.12, 32.08)	0.637833	0::0	--	--
CNVR_2630	chr4	161940430	162029798	9::30	0.83(0.37, 1.83)	0.637908	9::30	0.83(0.37, 1.83)	0.637908	0::0	--	--
CNVR_5253	chr10	8282036	8294329	3::7	1.43(0.32, 6.32)	0.637954	3::7	1.43(0.32, 6.32)	0.637954	0::0	--	--
CNVR_6259	chr12	49176582	49249585	6::29	0.79(0.29, 2.14)	0.637961	6::29	0.79(0.29, 2.14)	0.637961	0::0	--	--
CNVR_2651	chr4	168808600	168987755	15::48	0.86(0.46, 1.62)	0.638023	15::47	0.91(0.48, 1.72)	0.777198	0::1	0(0, Inf)	0.991225
CNVR_6850	chr13	114475037	114546563	36::113	0.9(0.6, 1.37)	0.638063	34::110	0.86(0.56, 1.32)	0.483004	2::3	4(0.46, 34.79)	0.20848
CNVR_8775	chr21	43687567	43721845	2::11	0.68(0.14, 3.39)	0.638136	2::11	0.68(0.14, 3.39)	0.638136	0::0	--	--
CNVR_6425	chr12	99254380	99339318	1::6	1.76(0.17, 18.44)	0.63818	1::6	1.76(0.17, 18.44)	0.63818	0::0	--	--
CNVR_6703	chr13	72989527	73124455	1::1	1.95(0.12, 31.58)	0.638403	1::1	1.95(0.12, 31.58)	0.638403	0::0	--	--
CNVR_2424	chr4	95497907	95506532	8::20	0.81(0.34, 1.93)	0.63877	8::20	0.81(0.34, 1.93)	0.63877	0::0	--	--
CNVR_6978	chr14	61223152	61347539	32::61	1.12(0.69, 1.83)	0.638789	32::61	1.12(0.69, 1.83)	0.638789	0::0	--	--
CNVR_7422	chr16	3512372	3646250	74::200	1.07(0.8, 1.44)	0.639101	74::200	1.07(0.8, 1.44)	0.639101	0::0	--	--
CNVR_6392	chr12	90958980	91124917	3::10	0.73(0.19, 2.75)	0.639256	3::10	0.73(0.19, 2.75)	0.639256	0::0	--	--
CNVR_5649	chr10	126838163	126851175	21::82	0.87(0.49, 1.55)	0.639331	21::81	0.91(0.51, 1.61)	0.738493	0::1	0(0, Inf)	0.991476
CNVR_6951	chr14	54666504	54677383	4::16	1.36(0.38, 4.94)	0.63944	3::16	1.06(0.26, 4.42)	0.933038	1::0	--	0.991319
CNVR_8818	chr22	29381383	29455138	1::2	0.56(0.05, 6.5)	0.639488	1::0	--	0.99144	0::2	0(0, Inf)	0.987565
CNVR_4171	chr7	84627231	84741790	26::71	0.89(0.54, 1.46)	0.639638	26::71	0.89(0.54, 1.46)	0.639638	0::0	--	--
CNVR_1262	chr2	173395347	173429034	5::24	1.36(0.37, 4.94)	0.639872	5::24	1.36(0.37, 4.94)	0.639872	0::0	--	--
CNVR_8204	chr18	71125697	71177277	29::56	1.13(0.68, 1.86)	0.639962	29::56	1.13(0.68, 1.86)	0.639962	0::0	--	--
CNVR_5085	chr9	110269746	110383341	1::1	1.94(0.12, 31.53)	0.640326	1::1	1.94(0.12, 31.53)	0.640326	0::0	--	--
CNVR_950	chr2	61448788	61613489	14::35	0.85(0.43, 1.69)	0.641452	14::34	0.87(0.43, 1.72)	0.680973	0::1	0(0, Inf)	0.992294
CNVR_518	chr1	202084525	202179304	67::212	0.93(0.68, 1.27)	0.641562	67::211	0.93(0.68, 1.27)	0.64554	0::1	0(0, Inf)	0.993255
CNVR_5590	chr10	114578994	114591201	1::5	0.58(0.06, 5.65)	0.641654	1::5	0.58(0.06, 5.65)	0.641654	0::0	--	--
CNVR_5890	chr11	74367284	74377747	51::179	1.09(0.77, 1.54)	0.641958	2::2	1.81(0.23, 14.2)	0.574537	49::177	1.07(0.75, 1.53)	0.706636
CNVR_821	chr2	25384048	25422607	1::10	0.58(0.06, 5.67)	0.642127	1::10	0.58(0.06, 5.67)	0.642127	0::0	--	--
CNVR_3850	chr6	152803247	152863737	6::15	0.79(0.29, 2.15)	0.642133	6::15	0.79(0.29, 2.15)	0.642133	0::0	--	--
CNVR_988	chr2	72491308	72884753	2::7	0.67(0.13, 3.59)	0.642287	2::7	0.67(0.13, 3.59)	0.642287	0::0	--	--
CNVR_4453	chr8	18066126	18067676	1::5	0.6(0.07, 5.31)	0.642318	0::4	0(0, Inf)	0.983861	1::1	7.3(0.3, 180.43)	0.224489
CNVR_6382	chr12	86810505	86941570	2::4	1.58(0.23, 11.03)	0.642391	2::4	1.58(0.23, 11.03)	0.642391	0::0	--	--
CNVR_6736	chr13	81499372	81542943	31::62	1.12(0.69, 1.83)	0.642432	31::60	1.15(0.7, 1.88)	0.574456	0::2	0(0, Inf)	0.987556
CNVR_6520	chr12	120496128	120697471	4::9	1.33(0.4, 4.48)	0.642455	4::9	1.33(0.4, 4.48)	0.642455	0::0	--	--
CNVR_5163	chr9	124085562	124094436	15::42	0.86(0.45, 1.63)	0.642523	15::42	0.86(0.45, 1.63)	0.642523	0::0	--	--
CNVR_2242	chr4	27079446	27459129	1::2	0.54(0.04, 7.27)	0.642718	1::0	--	0.991965	0::2	0(0, Inf)	0.988251
CNVR_2249	chr4	29203553	29265711	55::123	0.91(0.63, 1.33)	0.642901	55::120	0.94(0.64, 1.38)	0.756846	0::3	0(0, Inf)	0.985855
CNVR_8535	chr20	31024450	31246663	3::4	1.48(0.28, 7.85)	0.642922	2::4	0.95(0.14, 6.23)	0.955273	1::0	--	0.991251
CNVR_3202	chr5	150157700	150376967	2::4	1.57(0.23, 10.59)	0.643403	2::4	1.57(0.23, 10.59)	0.643403	0::0	--	--
CNVR_2345	chr4	70120699	70255962	21::74	0.88(0.52, 1.51)	0.643458	17::64	0.84(0.48, 1.5)	0.563898	4::10	1.19(0.27, 5.24)	0.816159
CNVR_303	chr1	109703430	109840630	10::33	1.2(0.55, 2.62)	0.643581	10::33	1.2(0.55, 2.62)	0.643581	0::0	--	--
CNVR_3479	chr6	35391787	35397001	106::304	1.06(0.83, 1.36)	0.643859	106::304	1.06(0.83, 1.36)	0.643859	0::0	--	--
CNVR_2212	chr4	17767593	18003919	13::35	1.17(0.59, 2.32)	0.643918	12::35	1.08(0.54, 2.18)	0.826262	1::0	--	0.991028
CNVR_8640	chr20	55944679	56019802	8::34	0.82(0.36, 1.89)	0.64396	8::34	0.82(0.36, 1.89)	0.64396	0::0	--	--
CNVR_7653	chr16	84721401	84817437	4::13	1.34(0.38, 4.68)	0.644153	4::13	1.34(0.38, 4.68)	0.644153	0::0	--	--
CNVR_66	chr1	22444975	22485678	6::26	0.8(0.3, 2.09)	0.644697	6::26	0.8(0.3, 2.09)	0.644697	0::0	--	--
CNVR_4386	chr7	157734314	157803712	13::43	0.85(0.44, 1.67)	0.644781	0::1	0(0, Inf)	0.992408	13::42	0.87(0.44, 1.7)	0.679171
CNVR_6295	chr12	54329780	54471281	2::9	0.67(0.13, 3.6)	0.645006	2::7	1.26(0.22, 7.33)	0.794178	0::2	0(0, Inf)	0.987696
CNVR_5806	chr11	45877688	45955753	30::77	1.12(0.7, 1.78)	0.645176	30::77	1.12(0.7, 1.78)	0.645176	0::0	--	--
CNVR_8034	chr18	24713270	24737722	7::21	0.8(0.32, 2.04)	0.645427	7::21	0.8(0.32, 2.04)	0.645427	0::0	--	--
CNVR_1042	chr2	87343004	87629502	14::56	0.86(0.45, 1.64)	0.645443	0::0	--	NA	14::56	0.86(0.45, 1.64)	0.645443
CNVR_2867	chr5	44496661	44517393	28::63	1.13(0.68, 1.87)	0.645449	28::63	1.13(0.68, 1.87)	0.645449	0::0	--	--
CNVR_60	chr1	20617419	20695832	1::4	0.58(0.06, 5.75)	0.645453	1::4	0.58(0.06, 5.75)	0.645453	0::0	--	--
CNVR_2146	chr3	194994754	195105482	17::32	1.16(0.61, 2.22)	0.645596	15::32	1.01(0.52, 1.99)	0.966598	2::0	--	0.987339
CNVR_4455	chr8	18237558	18246531	2::6	0.68(0.13, 3.57)	0.645716	0::2	0(0, Inf)	0.988464	2::4	0.97(0.16, 5.81)	0.976518
CNVR_7272	chr15	61213225	61269293	1::1	1.96(0.11, 34.98)	0.645991	1::1	1.96(0.11, 34.98)	0.645991	0::0	--	--
CNVR_7684	chr17	2227655	2320071	3::15	1.39(0.34, 5.63)	0.646251	3::14	1.42(0.35, 5.83)	0.623292	0::1	0(0, Inf)	0.993269
CNVR_1126	chr2	127796020	127894616	9::25	0.82(0.36, 1.9)	0.646482	8::25	0.71(0.3, 1.69)	0.436599	1::0	--	0.990886
CNVR_3250	chr5	164786295	164846824	1::1	1.91(0.12, 30.72)	0.646725	1::0	--	0.991153	0::1	0(0, Inf)	0.991864
CNVR_8794	chr22	23376326	23463184	7::23	0.81(0.32, 2.03)	0.646985	7::23	0.81(0.32, 2.03)	0.646985	0::0	--	--
CNVR_5868	chr11	69514140	69544061	14::52	0.86(0.44, 1.66)	0.647447	14::52	0.86(0.44, 1.66)	0.647447	0::0	--	--
CNVR_8511	chr20	18439411	18550938	4::9	1.33(0.39, 4.51)	0.647851	4::9	1.33(0.39, 4.51)	0.647851	0::0	--	--
CNVR_3464	chr6	33815924	33830329	7::29	0.81(0.33, 1.98)	0.647874	7::29	0.81(0.33, 1.98)	0.647874	0::0	--	--
CNVR_5803	chr11	44576263	44684398	2::8	0.68(0.13, 3.64)	0.648107	2::8	0.68(0.13, 3.64)	0.648107	0::0	--	--
CNVR_1837	chr3	97231921	97376224	9::19	1.22(0.52, 2.81)	0.648714	8::19	1.15(0.48, 2.72)	0.756461	1::0	--	0.991814
CNVR_8673	chr21	17121342	17146329	3::5	1.42(0.32, 6.35)	0.649008	1::3	1.17(0.11, 12.06)	0.892108	2::2	1.64(0.22, 12.3)	0.630814
CNVR_878	chr2	40804250	41064825	20::58	0.88(0.51, 1.53)	0.649089	19::58	0.83(0.48, 1.46)	0.528542	1::0	--	0.991202
CNVR_828	chr2	26202280	26356130	2::6	1.49(0.27, 8.41)	0.649134	2::6	1.49(0.27, 8.41)	0.649134	0::0	--	--
CNVR_742	chr2	10393228	10410767	16::55	0.87(0.48, 1.59)	0.649331	16::55	0.87(0.48, 1.59)	0.649331	0::0	--	--
CNVR_8802	chr22	27471525	27762567	1::3	0.57(0.05, 6.26)	0.649491	0::0	--	NA	1::3	0.57(0.05, 6.26)	0.649491
CNVR_740	chr2	9805923	9835318	3::8	0.71(0.16, 3.13)	0.649499	3::8	0.71(0.16, 3.13)	0.649499	0::0	--	--
CNVR_8156	chr18	56930120	57032654	1::2	1.93(0.11, 32.87)	0.649602	1::2	1.93(0.11, 32.87)	0.649602	0::0	--	--
CNVR_1063	chr2	102700138	102854055	1::3	1.73(0.16, 18.73)	0.649883	1::3	1.73(0.16, 18.73)	0.649883	0::0	--	--
CNVR_4354	chr7	148119696	148186011	1::7	0.59(0.06, 5.7)	0.650231	1::7	0.59(0.06, 5.7)	0.650231	0::0	--	--
CNVR_2473	chr4	106463713	106534427	4::8	1.34(0.38, 4.8)	0.650344	4::8	1.34(0.38, 4.8)	0.650344	0::0	--	--
CNVR_4866	chr9	8277169	8416197	1::1	1.9(0.12, 30.97)	0.650746	0::1	0(0, Inf)	0.991929	1::0	--	0.991223
CNVR_3000	chr5	86895675	87092265	7::15	0.8(0.3, 2.11)	0.651026	7::15	0.8(0.3, 2.11)	0.651026	0::0	--	--
CNVR_293	chr1	104849829	104978180	8::21	1.22(0.51, 2.95)	0.651049	8::21	1.22(0.51, 2.95)	0.651049	0::0	--	--
CNVR_8484	chr20	11013452	11079104	15::24	1.18(0.58, 2.4)	0.65105	15::24	1.18(0.58, 2.4)	0.65105	0::0	--	--
CNVR_7638	chr16	82167193	82169386	1::6	0.6(0.07, 5.45)	0.651185	0::5	0(0, Inf)	0.981277	1::1	9.63(0.31, 298.33)	0.196117
CNVR_2363	chr4	76359426	76461013	6::15	1.26(0.46, 3.42)	0.65133	5::14	1.1(0.38, 3.19)	0.859159	1::1	7.49(0.14, 398.04)	0.320498
CNVR_1154	chr2	138759649	138773935	10::27	0.83(0.38, 1.83)	0.65155	10::27	0.83(0.38, 1.83)	0.65155	0::0	--	--
CNVR_8355	chr19	41354458	41354994	184::530	1.05(0.86, 1.28)	0.652111	166::458	1.07(0.87, 1.32)	0.540178	18::72	0.89(0.5, 1.61)	0.709182
CNVR_7018	chr14	73691639	73733286	24::77	0.89(0.54, 1.48)	0.65223	24::77	0.89(0.54, 1.48)	0.65223	0::0	--	--
CNVR_3156	chr5	135236294	135279667	3::7	1.43(0.3, 6.87)	0.652452	3::7	1.43(0.3, 6.87)	0.652452	0::0	--	--
CNVR_4865	chr9	6695986	6709004	192::592	1.04(0.87, 1.26)	0.653191	188::584	1.04(0.86, 1.25)	0.718347	4::8	1.67(0.43, 6.51)	0.459739
CNVR_3670	chr6	101920660	102171624	7::19	0.81(0.32, 2.06)	0.653462	7::19	0.81(0.32, 2.06)	0.653462	0::0	--	--
CNVR_2947	chr5	67623317	67716637	1::2	0.57(0.05, 6.57)	0.653547	1::2	0.57(0.05, 6.57)	0.653547	0::0	--	--
CNVR_4790	chr8	128637028	128653727	1::8	0.6(0.07, 5.45)	0.653755	1::8	0.6(0.07, 5.45)	0.653755	0::0	--	--
CNVR_2674	chr4	175855409	175857401	3::4	1.41(0.31, 6.45)	0.654036	3::3	1.71(0.34, 8.56)	0.514094	0::1	0(0, Inf)	0.992174
CNVR_7581	chr16	67191696	67315129	154::494	0.95(0.78, 1.17)	0.654041	154::494	0.95(0.78, 1.17)	0.654041	0::0	--	--
CNVR_7689	chr17	3410902	3555425	3::8	1.46(0.28, 7.7)	0.654268	3::7	1.84(0.33, 10.29)	0.487605	0::1	0(0, Inf)	0.992174
CNVR_2198	chr4	14223316	14403378	2::4	1.55(0.23, 10.63)	0.654816	2::3	1.65(0.23, 11.84)	0.621052	0::1	0(0, Inf)	0.993236
CNVR_6266	chr12	49675529	49691251	7::34	0.81(0.33, 2.02)	0.65486	3::15	1(0.22, 4.55)	0.999978	4::19	0.73(0.23, 2.29)	0.585381
CNVR_4432	chr8	12247651	12570054	23::86	0.89(0.53, 1.49)	0.654904	1::2	0(0, Inf)	0.988864	22::84	0.9(0.54, 1.51)	0.702675
CNVR_1242	chr2	170325515	170479663	5::19	0.78(0.26, 2.35)	0.655442	5::19	0.78(0.26, 2.35)	0.655442	0::0	--	--
CNVR_1083	chr2	112120355	112475928	3::9	1.42(0.3, 6.61)	0.65564	0::3	0(0, Inf)	0.992009	3::6	1.81(0.35, 9.26)	0.477217
CNVR_7319	chr15	74460734	74499408	1::6	0.59(0.06, 5.84)	0.65569	1::5	0.72(0.07, 7.83)	0.790637	0::1	0(0, Inf)	0.992231
CNVR_2250	chr4	29978542	30293753	4::9	1.32(0.39, 4.54)	0.655709	4::9	1.32(0.39, 4.54)	0.655709	0::0	--	--
CNVR_7654	chr16	85109328	85132777	23::58	1.13(0.66, 1.93)	0.655875	22::57	1.13(0.65, 1.94)	0.66419	1::1	1.16(0.07, 18.75)	0.918518
CNVR_5231	chr10	3141086	3178805	4::18	0.76(0.23, 2.52)	0.65628	4::18	0.76(0.23, 2.52)	0.65628	0::0	--	--
CNVR_2119	chr3	189038648	189260626	1::1	1.89(0.12, 30.87)	0.656525	0::0	--	NA	1::1	1.89(0.12, 30.87)	0.656525
CNVR_3434	chr6	30011934	30047966	3::9	1.38(0.33, 5.78)	0.656655	3::9	1.38(0.33, 5.78)	0.656655	0::0	--	--
CNVR_2423	chr4	95407821	95413042	17::32	1.16(0.61, 2.21)	0.657138	17::31	1.18(0.62, 2.26)	0.613238	0::1	0(0, Inf)	0.992324
CNVR_2096	chr3	182905808	183104220	2::6	1.48(0.26, 8.28)	0.657477	2::6	1.48(0.26, 8.28)	0.657477	0::0	--	--
CNVR_7930	chr17	73759552	73916424	49::136	1.08(0.76, 1.55)	0.657816	49::136	1.08(0.76, 1.55)	0.657816	0::0	--	--
CNVR_1230	chr2	167196541	167472744	2::8	0.7(0.14, 3.44)	0.65826	2::8	0.7(0.14, 3.44)	0.65826	0::0	--	--
CNVR_4468	chr8	22256310	22395310	3::11	0.74(0.19, 2.87)	0.658914	2::5	0.76(0.14, 4.32)	0.760774	1::6	0.69(0.08, 6.36)	0.746049
CNVR_4524	chr8	37641780	37809610	1::7	0.61(0.07, 5.53)	0.659031	1::7	0.61(0.07, 5.53)	0.659031	0::0	--	--
CNVR_8443	chr20	3013473	3093921	24::81	0.89(0.53, 1.49)	0.659057	24::81	0.89(0.53, 1.49)	0.659057	0::0	--	--
CNVR_8475	chr20	8293027	8343545	1::5	0.59(0.06, 5.99)	0.659324	1::4	0.61(0.06, 6.22)	0.676037	0::1	0(0, Inf)	0.993408
CNVR_4783	chr8	128353739	128358949	4::13	1.34(0.37, 4.83)	0.659399	1::3	0.91(0.08, 10.12)	0.939753	3::10	1.57(0.34, 7.2)	0.559028
CNVR_3918	chr6	170341197	170382924	2::14	0.69(0.13, 3.58)	0.659725	2::14	0.69(0.13, 3.58)	0.659725	0::0	--	--
CNVR_6632	chr13	40941480	40985469	1::1	1.87(0.12, 30.06)	0.659741	0::0	--	NA	1::1	1.87(0.12, 30.06)	0.659741
CNVR_2721	chr4	186295495	186339621	1::3	1.88(0.11, 31.6)	0.659856	1::3	1.88(0.11, 31.6)	0.659856	0::0	--	--
CNVR_7226	chr15	48082819	48084268	1::1	1.87(0.11, 30.77)	0.6599	1::1	1.87(0.11, 30.77)	0.6599	0::0	--	--
CNVR_8881	chr22	46276328	46324855	52::170	0.93(0.66, 1.31)	0.659988	52::170	0.93(0.66, 1.31)	0.659988	0::0	--	--
CNVR_2781	chr5	16156092	16195721	3::5	1.53(0.23, 10.35)	0.660182	3::5	1.53(0.23, 10.35)	0.660182	0::0	--	--
CNVR_229	chr1	82265905	82453663	7::10	1.25(0.46, 3.44)	0.660352	7::10	1.25(0.46, 3.44)	0.660352	0::0	--	--
CNVR_5075	chr9	109054417	109168964	3::13	0.74(0.19, 2.84)	0.660355	3::12	0.96(0.25, 3.68)	0.952074	0::1	0(0, Inf)	0.991254
CNVR_866	chr2	38295342	38297516	13::53	0.86(0.43, 1.71)	0.66047	11::53	0.71(0.34, 1.49)	0.368638	2::0	--	0.987189
CNVR_7222	chr15	47704791	47743735	1::6	0.6(0.06, 5.75)	0.660609	1::5	0.61(0.06, 5.81)	0.665191	0::1	0(0, Inf)	0.994105
CNVR_3004	chr5	88588302	88923595	2::3	1.51(0.24, 9.43)	0.660632	2::2	2.37(0.31, 17.88)	0.403171	0::1	0(0, Inf)	0.991866
CNVR_3165	chr5	139019961	139234166	10::48	0.84(0.39, 1.8)	0.660756	10::48	0.84(0.39, 1.8)	0.660756	0::0	--	--
CNVR_2427	chr4	95777492	95798593	6::9	1.29(0.41, 4.05)	0.660795	5::9	1.13(0.34, 3.77)	0.836292	1::0	--	0.991666
CNVR_2338	chr4	67282970	67529652	7::22	0.81(0.32, 2.04)	0.661054	7::19	1.12(0.44, 2.84)	0.817659	0::3	0(0, Inf)	0.984377
CNVR_2771	chr5	11416298	11641040	1::3	0.59(0.06, 6.1)	0.661273	1::3	0.59(0.06, 6.1)	0.661273	0::0	--	--
CNVR_3555	chr6	55573030	55590149	1::2	2.36(0.05, 109.68)	0.661351	1::2	2.36(0.05, 109.68)	0.661351	0::0	--	--
CNVR_8063	chr18	29734260	29806854	1::3	0.6(0.06, 5.98)	0.661734	1::3	0.6(0.06, 5.98)	0.661734	0::0	--	--
CNVR_7019	chr14	74184192	74230593	4::13	1.33(0.37, 4.77)	0.661886	4::13	1.33(0.37, 4.77)	0.661886	0::0	--	--
CNVR_5607	chr10	120096460	120398370	1::2	1.8(0.13, 24.86)	0.661903	1::0	--	0.991196	0::2	0(0, Inf)	0.988426
CNVR_7054	chr14	85809911	85894022	2::6	1.45(0.27, 7.79)	0.661924	2::6	1.45(0.27, 7.79)	0.661924	0::0	--	--
CNVR_994	chr2	74939176	75345196	1::3	0.6(0.06, 6)	0.662027	0::0	--	NA	1::3	0.6(0.06, 6)	0.662027
CNVR_1080	chr2	110863095	110983321	45::134	1.09(0.75, 1.59)	0.662168	24::62	1.33(0.78, 2.28)	0.292074	21::72	0.9(0.53, 1.54)	0.696566
CNVR_4715	chr8	110643295	110703964	2::10	0.68(0.12, 3.8)	0.662641	1::10	0.34(0.04, 3.13)	0.338391	1::0	--	0.991319
CNVR_741	chr2	9982107	10046860	14::41	0.86(0.44, 1.67)	0.662942	14::41	0.86(0.44, 1.67)	0.662942	0::0	--	--
CNVR_2831	chr5	32074051	32087809	66::186	0.93(0.68, 1.27)	0.663212	66::186	0.93(0.68, 1.27)	0.663212	0::0	--	--
CNVR_7775	chr17	34440593	34490637	347::1103	1.03(0.9, 1.19)	0.663299	3::1	5.08(0.48, 54.07)	0.178314	344::1102	1.03(0.89, 1.18)	0.728751
CNVR_3956	chr7	12793361	12844797	9::20	1.21(0.52, 2.83)	0.663321	8::20	1.1(0.46, 2.66)	0.831506	1::0	--	0.991431
CNVR_4472	chr8	23133617	23148931	8::29	0.81(0.32, 2.06)	0.663403	7::29	0.7(0.27, 1.86)	0.476393	1::0	--	0.991319
CNVR_7833	chr17	46620902	46666484	26::92	1.12(0.66, 1.9)	0.66381	24::90	1.08(0.62, 1.87)	0.785643	2::2	2(0.26, 15.19)	0.50467
CNVR_8784	chr22	18245932	18286512	19::53	1.14(0.64, 2.01)	0.663941	19::53	1.14(0.64, 2.01)	0.663941	0::0	--	--
CNVR_6571	chr13	23175293	23293715	3::5	1.49(0.25, 9)	0.664021	2::5	0.76(0.1, 5.78)	0.790422	1::0	--	0.990928
CNVR_5417	chr10	59189178	59404401	5::16	0.79(0.27, 2.32)	0.664195	4::15	0.61(0.19, 1.99)	0.417125	1::1	8.01(0.29, 218.34)	0.217076
CNVR_8447	chr20	3984375	4134864	2::4	1.55(0.21, 11.38)	0.664202	1::4	1.09(0.1, 11.53)	0.943462	1::0	--	0.991793
CNVR_6082	chr11	128908321	129090853	1::2	1.81(0.12, 26.25)	0.664295	1::2	1.81(0.12, 26.25)	0.664295	0::0	--	--
CNVR_6883	chr14	29663281	29889700	1::2	0.59(0.05, 6.58)	0.664923	1::2	0.59(0.05, 6.58)	0.664923	0::0	--	--
CNVR_1106	chr2	121231515	121254741	8::15	1.24(0.47, 3.26)	0.665231	8::15	1.24(0.47, 3.26)	0.665231	0::0	--	--
CNVR_1445	chr2	227337822	227424395	2::3	1.62(0.18, 14.58)	0.665361	1::0	--	0.991563	1::3	0.89(0.06, 12.53)	0.931804
CNVR_2233	chr4	24290454	24310513	2::6	0.68(0.11, 3.99)	0.665507	2::6	0.68(0.11, 3.99)	0.665507	0::0	--	--
CNVR_6305	chr12	57483465	57627718	2::3	1.57(0.2, 12.17)	0.665612	2::3	1.57(0.2, 12.17)	0.665612	0::0	--	--
CNVR_2391	chr4	85507021	85917809	1::2	1.84(0.12, 29.24)	0.665867	1::2	1.84(0.12, 29.24)	0.665867	0::0	--	--
CNVR_5766	chr11	33903328	34060991	1::2	1.73(0.14, 20.65)	0.665893	1::1	2.54(0.15, 41.92)	0.514075	0::1	0(0, Inf)	0.992571
CNVR_5871	chr11	69810922	69820568	6::12	1.27(0.43, 3.76)	0.666255	6::12	1.27(0.43, 3.76)	0.666255	0::0	--	--
CNVR_2673	chr4	175821735	175828666	4::7	1.31(0.38, 4.57)	0.666666	4::6	1.47(0.41, 5.31)	0.552683	0::1	0(0, Inf)	0.992175
CNVR_2180	chr4	7703265	7746084	3::10	0.74(0.19, 2.92)	0.666773	3::9	0.84(0.21, 3.42)	0.804275	0::1	0(0, Inf)	0.991947
CNVR_4020	chr7	27933232	27937778	1::1	2.21(0.06, 82.06)	0.667584	1::0	--	0.991864	0::1	0(0, Inf)	0.992733
CNVR_5645	chr10	126222962	126235623	26::76	0.9(0.55, 1.47)	0.667593	26::76	0.9(0.55, 1.47)	0.667593	0::0	--	--
CNVR_6747	chr13	85848117	85947548	6::28	0.81(0.31, 2.12)	0.667632	6::28	0.81(0.31, 2.12)	0.667632	0::0	--	--
CNVR_7522	chr16	52570969	52587376	15::60	0.87(0.45, 1.67)	0.667809	15::60	0.87(0.45, 1.67)	0.667809	0::0	--	--
CNVR_8058	chr18	29190174	29208036	18::43	1.15(0.61, 2.15)	0.667841	18::43	1.15(0.61, 2.15)	0.667841	0::0	--	--
CNVR_5050	chr9	99797881	99904458	1::7	0.61(0.06, 5.96)	0.668001	1::7	0.61(0.06, 5.96)	0.668001	0::0	--	--
CNVR_1791	chr3	79454649	79819714	10::16	1.2(0.52, 2.78)	0.668051	10::16	1.2(0.52, 2.78)	0.668051	0::0	--	--
CNVR_141	chr1	47720955	47943033	2::9	0.69(0.13, 3.69)	0.668648	2::9	0.69(0.13, 3.69)	0.668648	0::0	--	--
CNVR_1911	chr3	121415642	121615318	11::30	0.85(0.4, 1.81)	0.668685	11::30	0.85(0.4, 1.81)	0.668685	0::0	--	--
CNVR_8858	chr22	38701393	38719190	15::61	1.16(0.59, 2.25)	0.668872	15::61	1.16(0.59, 2.25)	0.668872	0::0	--	--
CNVR_5845	chr11	67163780	67225305	36::138	0.92(0.61, 1.38)	0.669315	36::137	0.92(0.61, 1.38)	0.677088	0::1	0(0, Inf)	0.993027
CNVR_4829	chr8	136662409	136887475	1::1	1.85(0.11, 30.89)	0.669866	0::1	0(0, Inf)	0.991992	1::0	--	0.991319
CNVR_232	chr1	83097971	83138510	1::5	0.62(0.07, 5.63)	0.669919	1::5	0.62(0.07, 5.63)	0.669919	0::0	--	--
CNVR_4980	chr9	78032390	78157111	1::1	1.89(0.1, 35.15)	0.670141	1::0	--	0.991468	0::1	0(0, Inf)	0.992159
CNVR_628	chr1	224237655	224434770	1::2	1.71(0.14, 20.23)	0.670964	1::2	1.71(0.14, 20.23)	0.670964	0::0	--	--
CNVR_562	chr1	209786078	209950682	5::13	1.26(0.43, 3.68)	0.671337	5::13	1.26(0.43, 3.68)	0.671337	0::0	--	--
CNVR_4283	chr7	124459135	124552783	3::10	0.75(0.2, 2.81)	0.671571	3::10	0.75(0.2, 2.81)	0.671571	0::0	--	--
CNVR_5966	chr11	96922959	97101646	3::8	0.73(0.17, 3.15)	0.671601	3::7	0.8(0.18, 3.58)	0.769556	0::1	0(0, Inf)	0.992219
CNVR_8099	chr18	40881066	40912549	3::4	1.42(0.28, 7.33)	0.671718	3::4	1.42(0.28, 7.33)	0.671718	0::0	--	--
CNVR_1765	chr3	71755488	71906517	9::31	1.2(0.51, 2.82)	0.67286	9::31	1.2(0.51, 2.82)	0.67286	0::0	--	--
CNVR_5723	chr11	16028010	16418712	5::14	0.79(0.27, 2.35)	0.673118	5::14	0.79(0.27, 2.35)	0.673118	0::0	--	--
CNVR_1004	chr2	77021928	77168088	38::76	1.1(0.7, 1.72)	0.673245	38::76	1.1(0.7, 1.72)	0.673245	0::0	--	--
CNVR_7529	chr16	53232675	53304806	19::42	0.88(0.48, 1.6)	0.673544	19::42	0.88(0.48, 1.6)	0.673544	0::0	--	--
CNVR_2003	chr3	152848909	152935968	2::12	0.71(0.15, 3.46)	0.67392	2::12	0.71(0.15, 3.46)	0.67392	0::0	--	--
CNVR_4713	chr8	109323205	109547214	2::3	1.5(0.23, 10.03)	0.674286	2::3	1.5(0.23, 10.03)	0.674286	0::0	--	--
CNVR_2647	chr4	167279609	167408478	2::7	0.71(0.14, 3.53)	0.674449	2::7	0.71(0.14, 3.53)	0.674449	0::0	--	--
CNVR_2302	chr4	48530238	48894982	2::6	1.42(0.27, 7.38)	0.674623	2::4	1.81(0.32, 10.05)	0.500025	0::2	0(0, Inf)	0.988606
CNVR_595	chr1	217922972	218058947	1::4	0.61(0.06, 6.08)	0.675209	1::4	0.61(0.06, 6.08)	0.675209	0::0	--	--
CNVR_553	chr1	206709535	206760475	4::10	1.29(0.39, 4.33)	0.675334	4::10	1.29(0.39, 4.33)	0.675334	0::0	--	--
CNVR_6904	chr14	35885747	35887432	1::3	1.72(0.14, 21.52)	0.675349	1::3	1.72(0.14, 21.52)	0.675349	0::0	--	--
CNVR_8229	chr19	3912951	4268512	1::5	0.61(0.06, 6.36)	0.675691	1::4	1.13(0.09, 14.57)	0.925906	0::1	0(0, Inf)	0.991571
CNVR_5416	chr10	59018855	59091106	1::3	1.86(0.1, 33.82)	0.675711	1::3	1.86(0.1, 33.82)	0.675711	0::0	--	--
CNVR_8265	chr19	14533688	14652279	4::17	1.33(0.35, 5.12)	0.675841	4::17	1.33(0.35, 5.12)	0.675841	0::0	--	--
CNVR_2500	chr4	116279442	116296685	2::3	1.49(0.23, 9.52)	0.676298	2::3	1.49(0.23, 9.52)	0.676298	0::0	--	--
CNVR_3723	chr6	117081230	117092893	13::37	1.17(0.56, 2.42)	0.67639	12::37	1.04(0.49, 2.2)	0.914839	1::0	--	0.990605
CNVR_1006	chr2	77826046	77829431	1::4	0.63(0.07, 5.67)	0.676559	1::4	0.63(0.07, 5.67)	0.676559	0::0	--	--
CNVR_3038	chr5	102826903	102940082	2::4	0.69(0.12, 3.9)	0.676874	2::4	0.69(0.12, 3.9)	0.676874	0::0	--	--
CNVR_2201	chr4	15181885	15265612	1::2	1.67(0.15, 18.5)	0.677071	1::1	3.43(0.21, 55.23)	0.3843	0::1	0(0, Inf)	0.992094
CNVR_8676	chr21	17841257	17854151	35::72	1.1(0.69, 1.77)	0.677074	35::72	1.1(0.69, 1.77)	0.677074	0::0	--	--
CNVR_4251	chr7	109422023	109451631	35::128	0.92(0.61, 1.38)	0.677182	35::128	0.92(0.61, 1.38)	0.677182	0::0	--	--
CNVR_4880	chr9	14588923	14680252	43::126	0.92(0.63, 1.36)	0.677224	43::126	0.92(0.63, 1.36)	0.677224	0::0	--	--
CNVR_8270	chr19	15770436	15771812	5::10	1.31(0.37, 4.67)	0.677256	5::9	1.33(0.37, 4.79)	0.6605	0::1	0(0, Inf)	0.993355
CNVR_2601	chr4	151668526	151684845	1::1	1.85(0.1, 33.36)	0.677359	0::0	--	NA	1::1	1.85(0.1, 33.36)	0.677359
CNVR_1081	chr2	111868010	111900905	5::15	1.26(0.43, 3.69)	0.677434	5::15	1.26(0.43, 3.69)	0.677434	0::0	--	--
CNVR_6137	chr12	6552284	6562824	3::11	0.75(0.2, 2.88)	0.677612	3::8	1.02(0.26, 3.96)	0.973305	0::3	0(0, Inf)	0.983238
CNVR_2421	chr4	95081378	95100244	5::17	1.28(0.4, 4.17)	0.677686	5::17	1.28(0.4, 4.17)	0.677686	0::0	--	--
CNVR_445	chr1	180083866	180230082	5::21	0.8(0.29, 2.25)	0.677912	5::18	0.92(0.32, 2.65)	0.87524	0::3	0(0, Inf)	0.986583
CNVR_4726	chr8	115212262	115437046	25::61	1.12(0.67, 1.87)	0.678077	25::61	1.12(0.67, 1.87)	0.678077	0::0	--	--
CNVR_3580	chr6	70699373	70819801	1::2	1.73(0.13, 23.27)	0.67828	1::2	1.73(0.13, 23.27)	0.67828	0::0	--	--
CNVR_4931	chr9	31219767	31384830	8::23	0.83(0.35, 1.98)	0.678755	8::23	0.83(0.35, 1.98)	0.678755	0::0	--	--
CNVR_3299	chr5	180482390	180486248	9::39	1.19(0.52, 2.7)	0.678777	2::29	0.48(0.1, 2.2)	0.34337	7::10	2.25(0.76, 6.63)	0.142098
CNVR_1465	chr2	233728801	233821079	1::4	1.68(0.14, 19.83)	0.678952	1::4	1.68(0.14, 19.83)	0.678952	0::0	--	--
CNVR_4506	chr8	30877293	31011470	6::15	0.81(0.3, 2.21)	0.679039	5::15	0.68(0.23, 1.98)	0.474935	1::0	--	0.991319
CNVR_3960	chr7	13415675	13485786	3::12	0.75(0.2, 2.89)	0.679118	2::12	0.48(0.1, 2.31)	0.361658	1::0	--	0.990905
CNVR_6188	chr12	23744650	23801977	1::1	1.79(0.11, 28.75)	0.679592	1::1	1.79(0.11, 28.75)	0.679592	0::0	--	--
CNVR_549	chr1	205630893	205646279	8::28	1.22(0.48, 3.12)	0.679763	8::28	1.22(0.48, 3.12)	0.679763	0::0	--	--
CNVR_35	chr1	12038406	12090180	5::17	1.27(0.41, 3.87)	0.679781	5::17	1.27(0.41, 3.87)	0.679781	0::0	--	--
CNVR_7500	chr16	31435677	31580273	3::14	1.35(0.32, 5.61)	0.67996	3::14	1.35(0.32, 5.61)	0.67996	0::0	--	--
CNVR_5490	chr10	81142365	81147949	49::122	1.08(0.75, 1.57)	0.680297	49::122	1.08(0.75, 1.57)	0.680297	0::0	--	--
CNVR_8883	chr22	46637445	46639614	99::273	1.06(0.81, 1.38)	0.680434	97::266	1.05(0.8, 1.37)	0.747733	2::7	2.04(0.31, 13.68)	0.460823
CNVR_849	chr2	30681357	30848893	4::14	0.78(0.24, 2.53)	0.680686	4::13	0.79(0.24, 2.55)	0.688624	0::1	0(0, Inf)	0.993563
CNVR_2997	chr5	85599305	85855628	31::57	1.11(0.68, 1.8)	0.680731	31::57	1.11(0.68, 1.8)	0.680731	0::0	--	--
CNVR_2031	chr3	164088664	164123368	34::83	1.1(0.69, 1.75)	0.681041	34::83	1.1(0.69, 1.75)	0.681041	0::0	--	--
CNVR_4948	chr9	36036003	36318241	1::5	1.65(0.15, 17.69)	0.681133	1::5	1.65(0.15, 17.69)	0.681133	0::0	--	--
CNVR_961	chr2	63601292	63613837	16::49	0.88(0.47, 1.63)	0.681325	16::48	0.88(0.47, 1.63)	0.683029	0::1	0(0, Inf)	0.994105
CNVR_3545	chr6	52614978	52735702	10::29	1.18(0.53, 2.65)	0.681689	3::16	0.55(0.14, 2.24)	0.406687	7::13	1.9(0.69, 5.2)	0.211703
CNVR_5232	chr10	3245862	3418125	2::4	1.46(0.24, 8.93)	0.681797	0::1	0(0, Inf)	0.991969	2::3	2.13(0.3, 15.22)	0.450457
CNVR_2446	chr4	100264102	100274158	3::6	0.72(0.15, 3.39)	0.681816	3::5	0.74(0.16, 3.47)	0.698809	0::1	0(0, Inf)	0.993277
CNVR_8266	chr19	14731686	14826953	2::8	0.71(0.13, 3.71)	0.681971	2::7	0.71(0.14, 3.75)	0.688648	0::1	0(0, Inf)	0.993804
CNVR_7548	chr16	57392733	57636679	9::27	0.84(0.37, 1.92)	0.682169	9::27	0.84(0.37, 1.92)	0.682169	0::0	--	--
CNVR_8824	chr22	30116692	30123030	55::169	0.93(0.66, 1.31)	0.68231	55::169	0.93(0.66, 1.31)	0.68231	0::0	--	--
CNVR_831	chr2	26886523	26928812	1::1	1.79(0.11, 29.25)	0.682349	0::1	0(0, Inf)	0.991912	1::0	--	0.991272
CNVR_1423	chr2	218400615	218413983	1::2	0.6(0.05, 7)	0.682511	1::2	0.6(0.05, 7)	0.682511	0::0	--	--
CNVR_7643	chr16	83105406	83145351	1::5	0.61(0.06, 6.41)	0.682699	1::5	0.61(0.06, 6.41)	0.682699	0::0	--	--
CNVR_8449	chr20	4393118	4465998	4::4	1.35(0.32, 5.61)	0.683232	4::3	1.74(0.37, 8.17)	0.480293	0::1	0(0, Inf)	0.991799
CNVR_7159	chr15	32986914	32997837	1::3	1.74(0.12, 25.02)	0.683397	1::2	1.74(0.12, 25.02)	0.683397	0::1	0.94(0, Inf)	0.999964
CNVR_4398	chr8	3159095	3182861	4::9	1.33(0.34, 5.15)	0.683543	4::9	1.33(0.34, 5.15)	0.683543	0::0	--	--
CNVR_5921	chr11	81089271	81126245	1::2	1.65(0.15, 18.27)	0.683684	1::1	3.31(0.21, 53.29)	0.399257	0::1	0(0, Inf)	0.992121
CNVR_5300	chr10	17188474	17283994	2::4	1.47(0.23, 9.43)	0.683799	2::3	1.66(0.24, 11.62)	0.60947	0::1	0(0, Inf)	0.992757
CNVR_1435	chr2	221574589	221607743	28::73	0.91(0.56, 1.46)	0.684674	28::72	0.91(0.56, 1.47)	0.698468	0::1	0(0, Inf)	0.992795
CNVR_8079	chr18	31612400	31874581	1::5	0.63(0.07, 5.9)	0.685105	1::5	0.63(0.07, 5.9)	0.685105	0::0	--	--
CNVR_7	chr1	5113911	5174079	5::19	0.79(0.26, 2.43)	0.685168	3::17	0.47(0.13, 1.77)	0.265545	2::2	17.3(1.64, 182.01)	0.0175991
CNVR_2545	chr4	130373668	130390366	1::1	1.78(0.11, 28.96)	0.685644	1::1	1.78(0.11, 28.96)	0.685644	0::0	--	--
CNVR_8445	chr20	3639019	3811434	10::30	1.19(0.52, 2.74)	0.685936	10::30	1.19(0.52, 2.74)	0.685936	0::0	--	--
CNVR_1491	chr2	242128110	242151792	117::371	0.95(0.75, 1.21)	0.686151	116::370	0.95(0.75, 1.2)	0.647638	1::1	2.64(0.16, 42.22)	0.493526
CNVR_3367	chr6	21780789	21875141	2::7	1.47(0.23, 9.53)	0.686287	2::6	2.34(0.3, 18.49)	0.419569	0::1	0(0, Inf)	0.991874
CNVR_3861	chr6	153539218	153569588	20::37	1.14(0.61, 2.11)	0.686368	20::37	1.14(0.61, 2.11)	0.686368	0::0	--	--
CNVR_7835	chr17	46890619	46949539	1::1	1.77(0.11, 28.49)	0.686502	1::1	1.77(0.11, 28.49)	0.686502	0::0	--	--
CNVR_7430	chr16	6106992	6136357	1::3	1.61(0.16, 16.52)	0.686509	1::2	2.33(0.19, 28.21)	0.507017	0::1	0(0, Inf)	0.992444
CNVR_2717	chr4	185569730	185654838	3::9	1.34(0.33, 5.49)	0.686588	3::9	1.34(0.33, 5.49)	0.686588	0::0	--	--
CNVR_4867	chr9	8919998	8987931	10::27	0.84(0.37, 1.93)	0.687108	9::25	0.76(0.32, 1.8)	0.529977	1::2	3.49(0.18, 66.62)	0.406457
CNVR_3907	chr6	166689600	166831695	1::2	1.77(0.11, 28.62)	0.687157	1::2	1.77(0.11, 28.62)	0.687157	0::0	--	--
CNVR_8184	chr18	64567702	64576423	2::4	1.48(0.22, 9.94)	0.687677	2::4	1.48(0.22, 9.94)	0.687677	0::0	--	--
CNVR_2687	chr4	178793878	179011289	9::20	1.19(0.51, 2.82)	0.687681	9::20	1.19(0.51, 2.82)	0.687681	0::0	--	--
CNVR_5218	chr10	126070	475003	2::5	1.42(0.26, 7.86)	0.687786	1::2	3.49(0.31, 38.86)	0.309723	1::3	0.78(0.08, 7.83)	0.830392
CNVR_8679	chr21	18689984	19070559	1::5	0.63(0.06, 6.11)	0.688168	0::1	0(0, Inf)	0.991948	1::4	0.87(0.08, 9.72)	0.913154
CNVR_2633	chr4	163264951	163299485	9::29	0.85(0.38, 1.89)	0.688296	9::27	0.94(0.42, 2.1)	0.875985	0::2	0(0, Inf)	0.985385
CNVR_8273	chr19	16121513	16150780	3::12	0.76(0.19, 2.95)	0.688354	3::12	0.76(0.19, 2.95)	0.688354	0::0	--	--
CNVR_4431	chr8	11628471	11860260	5::16	1.25(0.42, 3.69)	0.688461	1::12	0.32(0.04, 2.58)	0.282304	4::4	4.3(0.9, 20.47)	0.0668445
CNVR_970	chr2	65756965	65899288	1::3	1.73(0.12, 25.13)	0.68852	1::3	1.73(0.12, 25.13)	0.68852	0::0	--	--
CNVR_5007	chr9	88138617	88160239	2::1	1.67(0.14, 20.49)	0.688752	1::0	--	0.991149	1::1	0.52(0.03, 8.6)	0.650348
CNVR_6994	chr14	67974505	68005719	1::10	0.64(0.07, 5.67)	0.689047	1::9	0.71(0.08, 6.55)	0.765154	0::1	0(0, Inf)	0.99255
CNVR_4763	chr8	124656275	124993516	1::4	0.53(0.02, 11.76)	0.689207	1::3	0.54(0.02, 12.14)	0.697198	0::1	0(0, Inf)	0.993988
CNVR_4902	chr9	20252271	20262064	1::1	1.76(0.11, 28.41)	0.689329	0::1	0(0, Inf)	0.991846	1::0	--	0.991224
CNVR_7428	chr16	5778928	5819275	1::4	0.62(0.06, 6.46)	0.689514	1::3	0.72(0.06, 8.23)	0.791608	0::1	0(0, Inf)	0.992444
CNVR_8299	chr19	20603517	20718865	223::751	0.97(0.81, 1.15)	0.689617	219::730	0.97(0.81, 1.15)	0.70021	4::21	0.93(0.29, 2.94)	0.895686
CNVR_535	chr1	204551830	204617284	1::2	1.72(0.12, 24.6)	0.689857	1::2	1.72(0.12, 24.6)	0.689857	0::0	--	--
CNVR_2238	chr4	25818473	26000596	1::6	1.67(0.13, 20.64)	0.689955	1::6	1.67(0.13, 20.64)	0.689955	0::0	--	--
CNVR_1706	chr3	58580861	58676964	3::4	1.38(0.28, 6.78)	0.690164	3::4	1.38(0.28, 6.78)	0.690164	0::0	--	--
CNVR_4307	chr7	130782096	130801267	12::58	0.86(0.41, 1.79)	0.690174	12::57	0.88(0.42, 1.83)	0.729476	0::1	0(0, Inf)	0.992395
CNVR_2727	chr5	1926829	1934998	4::11	1.29(0.37, 4.52)	0.690397	4::10	1.32(0.37, 4.67)	0.666776	0::1	0(0, Inf)	0.99317
CNVR_834	chr2	27422510	27428909	2::4	1.48(0.22, 10.15)	0.690521	2::4	1.48(0.22, 10.15)	0.690521	0::0	--	--
CNVR_3340	chr6	13490904	13514748	6::22	1.25(0.41, 3.8)	0.690701	6::21	1.32(0.43, 4.07)	0.627365	0::1	0(0, Inf)	0.992496
CNVR_3724	chr6	117198500	117207683	64::191	0.94(0.68, 1.3)	0.690905	64::191	0.94(0.68, 1.3)	0.690905	0::0	--	--
CNVR_7373	chr15	90714595	90825434	2::10	1.4(0.27, 7.25)	0.691115	2::10	1.4(0.27, 7.25)	0.691115	0::0	--	--
CNVR_2353	chr4	73889205	74039464	7::22	1.21(0.48, 3.06)	0.691178	7::19	1.27(0.49, 3.25)	0.624492	0::3	0(0, Inf)	0.986984
CNVR_6435	chr12	102400731	102691179	6::13	0.81(0.29, 2.29)	0.691225	6::12	0.94(0.33, 2.71)	0.913469	0::1	0(0, Inf)	0.991322
CNVR_6076	chr11	128339824	128424612	1::2	1.69(0.13, 22.56)	0.691242	0::1	0(0, Inf)	0.991947	1::1	5.44(0.21, 140.93)	0.308048
CNVR_8269	chr19	15735126	15756541	2::6	1.49(0.21, 10.55)	0.691244	1::5	0.59(0.05, 7.31)	0.682721	1::1	9.84(0.38, 255.86)	0.168952
CNVR_7592	chr16	70092742	70191755	31::104	0.91(0.58, 1.43)	0.691589	2::1	3.84(0.33, 44.37)	0.280597	29::103	0.86(0.54, 1.37)	0.538242
CNVR_5676	chr10	134834077	134947644	183::561	0.96(0.79, 1.16)	0.691709	182::556	0.97(0.8, 1.17)	0.740472	1::5	0.44(0.04, 4.33)	0.481471
CNVR_7322	chr15	75385622	75530511	36::104	0.92(0.6, 1.4)	0.69191	36::103	0.93(0.61, 1.42)	0.73734	0::1	0(0, Inf)	0.991941
CNVR_6623	chr13	38299057	38301288	2::5	0.71(0.13, 3.85)	0.691988	2::5	0.71(0.13, 3.85)	0.691988	0::0	--	--
CNVR_1308	chr2	183989863	184058089	6::10	1.25(0.42, 3.71)	0.692111	6::9	1.25(0.42, 3.74)	0.685175	0::1	0(0, Inf)	0.993757
CNVR_403	chr1	165634336	165727972	4::14	0.78(0.23, 2.69)	0.69245	4::13	0.82(0.23, 2.88)	0.756885	0::1	0(0, Inf)	0.992402
CNVR_18	chr1	7617484	7621590	3::6	1.36(0.3, 6.15)	0.692487	3::6	1.36(0.3, 6.15)	0.692487	0::0	--	--
CNVR_8826	chr22	30957832	30981985	23::66	1.12(0.64, 1.96)	0.692782	23::65	1.15(0.65, 2.01)	0.636739	0::1	0(0, Inf)	0.992059
CNVR_4030	chr7	29687522	29772139	15::42	1.14(0.59, 2.23)	0.692858	0::2	0(0, Inf)	0.986732	15::40	1.23(0.63, 2.42)	0.542864
CNVR_3726	chr6	117264207	117265559	47::131	0.93(0.63, 1.35)	0.692973	47::131	0.93(0.63, 1.35)	0.692973	0::0	--	--
CNVR_555	chr1	207162433	207263830	1::5	0.64(0.07, 5.84)	0.69312	1::5	0.64(0.07, 5.84)	0.69312	0::0	--	--
CNVR_4352	chr7	147424462	147581744	2::6	1.42(0.25, 8.12)	0.693339	2::6	1.42(0.25, 8.12)	0.693339	0::0	--	--
CNVR_855	chr2	33445944	33462374	1::2	1.7(0.12, 23.72)	0.693734	1::2	1.7(0.12, 23.72)	0.693734	0::0	--	--
CNVR_2816	chr5	26737458	26939925	14::35	1.15(0.57, 2.32)	0.69391	14::35	1.15(0.57, 2.32)	0.69391	0::0	--	--
CNVR_5225	chr10	1934824	1970893	16::42	1.14(0.6, 2.15)	0.694235	16::40	1.16(0.61, 2.2)	0.651319	0::2	0(0, Inf)	0.98849
CNVR_8	chr1	5309255	5379625	1::1	1.84(0.09, 38.23)	0.694335	1::0	--	0.991601	0::1	0(0, Inf)	0.992264
CNVR_8198	chr18	68837291	68925032	3::20	0.77(0.21, 2.86)	0.695054	3::20	0.77(0.21, 2.86)	0.695054	0::0	--	--
CNVR_5190	chr9	130479205	130495891	213::669	0.96(0.81, 1.15)	0.695078	213::669	0.96(0.81, 1.15)	0.695078	0::0	--	--
CNVR_7070	chr14	91318397	91487599	4::5	1.31(0.34, 5.13)	0.695093	4::4	1.56(0.37, 6.57)	0.541893	0::1	0(0, Inf)	0.992014
CNVR_3906	chr6	166534145	166636120	3::7	1.36(0.29, 6.28)	0.695155	2::5	1.01(0.16, 6.31)	0.993832	1::2	2.7(0.19, 37.6)	0.459338
CNVR_4944	chr9	34515328	34664489	1::9	0.64(0.07, 6.15)	0.69545	1::9	0.64(0.07, 6.15)	0.69545	0::0	--	--
CNVR_390	chr1	160630143	160710746	1::5	0.64(0.07, 5.95)	0.695524	1::5	0.64(0.07, 5.95)	0.695524	0::0	--	--
CNVR_7685	chr17	2574821	2832727	1::8	0.64(0.07, 5.93)	0.695672	1::5	0.82(0.08, 8.49)	0.869526	0::3	0(0, Inf)	0.986922
CNVR_7336	chr15	79229644	79250142	1::1	1.87(0.08, 43.45)	0.695942	1::1	1.87(0.08, 43.45)	0.695942	0::0	--	--
CNVR_8047	chr18	27472608	27621046	3::6	1.33(0.32, 5.58)	0.695988	3::5	1.65(0.37, 7.38)	0.510252	0::1	0(0, Inf)	0.991927
CNVR_4092	chr7	50835893	50893925	1::4	0.63(0.06, 6.59)	0.696016	1::4	0.63(0.06, 6.59)	0.696016	0::0	--	--
CNVR_6771	chr13	94732112	94784083	1::2	1.72(0.11, 26.56)	0.696019	1::2	1.72(0.11, 26.56)	0.696019	0::0	--	--
CNVR_7118	chr14	101673914	101727108	1::2	1.7(0.12, 24.13)	0.696088	0::1	0(0, Inf)	0.993118	1::1	2(0.12, 34.08)	0.633357
CNVR_1923	chr3	126068779	126118790	3::20	0.75(0.17, 3.22)	0.696206	3::19	0.9(0.2, 4.03)	0.88511	0::1	0(0, Inf)	0.991779
CNVR_2755	chr5	6993552	7191075	1::3	0.62(0.06, 6.84)	0.696303	1::2	0.64(0.06, 7.17)	0.714865	0::1	0(0, Inf)	0.993415
CNVR_4849	chr8	143565607	143780776	43::156	0.93(0.64, 1.35)	0.696575	42::156	0.91(0.62, 1.33)	0.618892	1::0	--	0.991308
CNVR_3478	chr6	35002048	35050000	1::1	1.77(0.1, 30.82)	0.696851	1::0	--	0.991425	0::1	0(0, Inf)	0.992048
CNVR_812	chr2	24039779	24205853	1::2	1.72(0.11, 26.8)	0.696947	1::1	1.8(0.11, 29.47)	0.681351	0::1	0(0, Inf)	0.993896
CNVR_5238	chr10	4612690	4683859	30::58	1.1(0.67, 1.82)	0.697103	30::57	1.13(0.68, 1.86)	0.640567	0::1	0(0, Inf)	0.991955
CNVR_7822	chr17	45406167	45532728	11::34	0.86(0.41, 1.83)	0.697247	11::33	0.87(0.41, 1.85)	0.713838	0::1	0(0, Inf)	0.992937
CNVR_4815	chr8	133717649	133858713	3::6	1.33(0.32, 5.61)	0.697529	3::6	1.33(0.32, 5.61)	0.697529	0::0	--	--
CNVR_5104	chr9	111339332	111367796	1::5	0.64(0.07, 6)	0.697624	1::5	0.64(0.07, 6)	0.697624	0::0	--	--
CNVR_4417	chr8	9616553	9627604	2::8	0.71(0.13, 3.99)	0.698194	2::8	0.71(0.13, 3.99)	0.698194	0::0	--	--
CNVR_3290	chr5	176349386	176355313	1::5	0.64(0.07, 6.12)	0.698385	1::2	0.98(0.09, 11.09)	0.989832	0::3	0(0, Inf)	0.984935
CNVR_3103	chr5	122367347	122442323	1::8	0.63(0.06, 6.61)	0.69839	1::8	0.63(0.06, 6.61)	0.69839	0::0	--	--
CNVR_935	chr2	55220960	55369848	1::2	1.69(0.12, 23.7)	0.698739	1::2	1.69(0.12, 23.7)	0.698739	0::0	--	--
CNVR_2887	chr5	54248010	54324623	1::2	0.62(0.05, 7.17)	0.698983	1::1	1(0.06, 16.53)	0.99762	0::1	0(0, Inf)	0.991864
CNVR_1172	chr2	144007986	144070984	1::4	0.64(0.07, 6.04)	0.699088	1::4	0.64(0.07, 6.04)	0.699088	0::0	--	--
CNVR_3514	chr6	41669729	41703042	17::52	0.89(0.48, 1.63)	0.699107	17::51	0.89(0.49, 1.64)	0.709104	0::1	0(0, Inf)	0.993119
CNVR_2969	chr5	77073534	77136416	3::14	1.31(0.34, 5.04)	0.699286	3::14	1.31(0.34, 5.04)	0.699286	0::0	--	--
CNVR_421	chr1	170336440	170478644	3::6	1.33(0.32, 5.56)	0.699895	3::6	1.33(0.32, 5.56)	0.699895	0::0	--	--
CNVR_1282	chr2	176777743	176908265	1::3	0.62(0.05, 7.23)	0.700601	1::3	0.62(0.05, 7.23)	0.700601	0::0	--	--
CNVR_1886	chr3	114092357	114191864	1::2	1.7(0.11, 25.21)	0.700662	1::2	1.7(0.11, 25.21)	0.700662	0::0	--	--
CNVR_1925	chr3	126234095	126273470	21::74	0.9(0.52, 1.56)	0.701044	21::74	0.9(0.52, 1.56)	0.701044	0::0	--	--
CNVR_2064	chr3	174085014	174166225	1::3	1.78(0.09, 33.97)	0.701147	1::3	1.78(0.09, 33.97)	0.701147	0::0	--	--
CNVR_471	chr1	185774781	186101540	1::2	0.62(0.05, 7.29)	0.701316	1::2	0.62(0.05, 7.29)	0.701316	0::0	--	--
CNVR_5074	chr9	108936674	108998115	4::7	1.31(0.33, 5.14)	0.701357	4::7	1.31(0.33, 5.14)	0.701357	0::0	--	--
CNVR_966	chr2	64041944	64168683	3::14	0.77(0.2, 2.94)	0.70138	2::14	0.51(0.11, 2.47)	0.404869	1::0	--	0.991129
CNVR_8275	chr19	16800563	16868964	13::32	0.87(0.43, 1.75)	0.7016	13::32	0.87(0.43, 1.75)	0.7016	0::0	--	--
CNVR_5224	chr10	1704555	1799599	3::9	0.73(0.15, 3.66)	0.701813	1::7	0.65(0.07, 5.73)	0.695235	2::2	0.86(0.07, 9.93)	0.902685
CNVR_672	chr1	236996390	237001546	2::5	1.42(0.24, 8.51)	0.702182	2::5	1.42(0.24, 8.51)	0.702182	0::0	--	--
CNVR_3938	chr7	7859336	7888711	4::8	0.78(0.21, 2.83)	0.702823	4::8	0.78(0.21, 2.83)	0.702823	0::0	--	--
CNVR_564	chr1	210156770	210345426	1::4	0.64(0.06, 6.51)	0.702833	1::4	0.64(0.06, 6.51)	0.702833	0::0	--	--
CNVR_7215	chr15	45432055	45483722	14::42	1.14(0.58, 2.24)	0.702874	12::40	1.06(0.52, 2.16)	0.879945	2::2	2.62(0.24, 28.12)	0.425144
CNVR_7223	chr15	47904623	47989416	1::2	1.68(0.12, 23.94)	0.702941	1::1	1.86(0.12, 30.09)	0.661637	0::1	0(0, Inf)	0.993345
CNVR_3014	chr5	91717985	91923403	10::20	1.18(0.51, 2.71)	0.703591	10::20	1.18(0.51, 2.71)	0.703591	0::0	--	--
CNVR_3461	chr6	33697125	33731715	9::21	1.18(0.5, 2.76)	0.704004	9::21	1.18(0.5, 2.76)	0.704004	0::0	--	--
CNVR_5560	chr10	105648686	105752213	3::8	1.31(0.33, 5.2)	0.704391	3::8	1.31(0.33, 5.2)	0.704391	0::0	--	--
CNVR_3506	chr6	41186693	41197436	12::35	1.15(0.56, 2.35)	0.704449	12::35	1.15(0.56, 2.35)	0.704449	0::0	--	--
CNVR_4482	chr8	25519212	25575754	6::17	1.22(0.44, 3.38)	0.704591	6::17	1.22(0.44, 3.38)	0.704591	0::0	--	--
CNVR_7958	chr17	80733549	80783010	6::19	1.24(0.41, 3.8)	0.704592	6::17	1.27(0.41, 3.92)	0.677394	0::2	0(0, Inf)	0.990616
CNVR_1636	chr3	35835428	35938796	4::15	0.79(0.24, 2.65)	0.704884	0::0	--	NA	4::15	0.79(0.24, 2.65)	0.704884
CNVR_5227	chr10	2387282	2627162	1::3	0.59(0.04, 9.14)	0.705082	1::3	0.59(0.04, 9.14)	0.705082	0::0	--	--
CNVR_3847	chr6	152385236	152412138	5::11	1.25(0.39, 4.04)	0.705513	5::10	1.49(0.45, 4.99)	0.515202	0::1	0(0, Inf)	0.991676
CNVR_3394	chr6	24605024	24617531	3::8	0.75(0.17, 3.3)	0.7058	3::8	0.75(0.17, 3.3)	0.7058	0::0	--	--
CNVR_2675	chr4	175875786	175892143	4::11	0.79(0.23, 2.67)	0.706434	3::9	0.9(0.23, 3.52)	0.881878	1::2	0.52(0.04, 6.52)	0.6117
CNVR_4751	chr8	121823915	121938423	1::2	1.69(0.11, 25.53)	0.70645	1::2	1.69(0.11, 25.53)	0.70645	0::0	--	--
CNVR_7407	chr15	99550237	99553784	1::7	0.65(0.07, 6.22)	0.706895	1::7	0.65(0.07, 6.22)	0.706895	0::0	--	--
CNVR_5194	chr9	132302923	132465238	6::28	1.21(0.44, 3.32)	0.707057	6::28	1.21(0.44, 3.32)	0.707057	0::0	--	--
CNVR_4509	chr8	31350562	31523126	2::6	1.4(0.24, 8.17)	0.707091	1::6	0.63(0.07, 5.97)	0.689596	1::0	--	0.990748
CNVR_8162	chr18	58092776	58127466	2::5	0.7(0.11, 4.57)	0.707115	2::5	0.7(0.11, 4.57)	0.707115	0::0	--	--
CNVR_548	chr1	205586249	205606831	3::13	1.39(0.25, 7.61)	0.707162	3::13	1.39(0.25, 7.61)	0.707162	0::0	--	--
CNVR_6699	chr13	70733844	70778218	23::71	1.1(0.66, 1.85)	0.707426	23::71	1.1(0.66, 1.85)	0.707426	0::0	--	--
CNVR_3987	chr7	20793027	20863144	23::95	0.9(0.52, 1.55)	0.707565	22::94	0.86(0.5, 1.5)	0.59628	1::1	4.26(0.2, 88.69)	0.349207
CNVR_3337	chr6	12123538	12174912	5::17	0.81(0.28, 2.38)	0.707901	5::17	0.81(0.28, 2.38)	0.707901	0::0	--	--
CNVR_5812	chr11	48646903	49111505	37::126	0.93(0.62, 1.39)	0.707925	13::26	1.24(0.59, 2.62)	0.57317	24::100	0.82(0.5, 1.34)	0.432227
CNVR_2624	chr4	159665581	159857152	1::5	1.65(0.12, 22.84)	0.707961	1::5	1.65(0.12, 22.84)	0.707961	0::0	--	--
CNVR_816	chr2	24807511	24967092	10::21	1.17(0.51, 2.67)	0.707982	10::20	1.19(0.52, 2.72)	0.686164	0::1	0(0, Inf)	0.992937
CNVR_2803	chr5	23251869	23428614	3::6	1.32(0.31, 5.56)	0.708036	3::5	1.62(0.36, 7.28)	0.529788	0::1	0(0, Inf)	0.991961
CNVR_7783	chr17	36481986	36492956	11::28	0.86(0.39, 1.9)	0.70809	11::28	0.86(0.39, 1.9)	0.70809	0::0	--	--
CNVR_7675	chr16	87860674	87908402	67::222	0.94(0.7, 1.28)	0.708131	66::217	0.96(0.7, 1.3)	0.777901	1::5	0.48(0.05, 4.71)	0.527178
CNVR_2893	chr5	55660085	55728633	6::26	1.2(0.46, 3.18)	0.708197	6::25	1.32(0.5, 3.53)	0.577561	0::1	0(0, Inf)	0.991866
CNVR_218	chr1	76976522	77051175	2::6	0.72(0.13, 3.92)	0.708227	2::6	0.72(0.13, 3.92)	0.708227	0::0	--	--
CNVR_3889	chr6	161213047	161270506	31::74	0.91(0.57, 1.47)	0.708725	30::73	0.9(0.55, 1.46)	0.672223	1::1	1.51(0.08, 27.93)	0.783671
CNVR_4222	chr7	100025812	100495531	11::34	0.86(0.39, 1.89)	0.708865	11::34	0.86(0.39, 1.89)	0.708865	0::0	--	--
CNVR_3868	chr6	155092199	155206502	2::5	0.72(0.13, 4.01)	0.708885	2::5	0.72(0.13, 4.01)	0.708885	0::0	--	--
CNVR_4812	chr8	132666923	133065109	1::6	0.65(0.07, 6.09)	0.708988	1::6	0.65(0.07, 6.09)	0.708988	0::0	--	--
CNVR_1830	chr3	95064286	95288698	1::3	0.65(0.07, 6.32)	0.709053	1::3	0.65(0.07, 6.32)	0.709053	0::0	--	--
CNVR_7646	chr16	83941726	84036682	30::77	1.1(0.68, 1.77)	0.709142	30::76	1.1(0.68, 1.78)	0.702615	0::1	0(0, Inf)	0.993305
CNVR_2401	chr4	89353751	89370867	1::5	0.66(0.08, 5.81)	0.709216	0::2	0(0, Inf)	0.988729	1::3	1.13(0.11, 11.34)	0.916535
CNVR_2974	chr5	78405975	78432660	13::48	1.15(0.55, 2.39)	0.709319	8::44	0.73(0.3, 1.8)	0.500044	5::4	5.71(1.08, 30.15)	0.0402416
CNVR_5386	chr10	47414602	47703947	456::1313	1.02(0.9, 1.16)	0.709568	55::178	0.98(0.7, 1.37)	0.897056	401::1135	1.03(0.9, 1.18)	0.653958
CNVR_301	chr1	108711268	109113778	8::23	1.21(0.44, 3.38)	0.709823	8::19	1.62(0.56, 4.65)	0.372106	0::4	0(0, Inf)	0.981113
CNVR_1856	chr3	104878270	104962936	2::9	0.74(0.16, 3.56)	0.710107	2::9	0.74(0.16, 3.56)	0.710107	0::0	--	--
CNVR_1595	chr3	27414642	27432996	5::13	1.24(0.4, 3.77)	0.710283	4::13	1(0.3, 3.34)	0.995479	1::0	--	0.991186
CNVR_2370	chr4	77576402	77678729	1::8	0.65(0.06, 6.44)	0.710398	1::8	0.65(0.06, 6.44)	0.710398	0::0	--	--
CNVR_5781	chr11	37688427	37820504	17::48	1.12(0.61, 2.07)	0.710482	2::14	0.38(0.08, 1.82)	0.226771	15::34	1.48(0.75, 2.93)	0.258585
CNVR_4304	chr7	129984574	130036802	1::4	0.65(0.07, 6.41)	0.710612	1::4	0.65(0.07, 6.41)	0.710612	0::0	--	--
CNVR_2535	chr4	126545589	126728720	3::10	0.77(0.19, 3.07)	0.710633	3::10	0.77(0.19, 3.07)	0.710633	0::0	--	--
CNVR_7829	chr17	46359278	46384114	34::61	1.1(0.67, 1.78)	0.711007	34::61	1.1(0.67, 1.78)	0.711007	0::0	--	--
CNVR_1359	chr2	202121049	202127948	5::14	1.22(0.42, 3.55)	0.711079	5::12	1.37(0.46, 4.07)	0.568071	0::2	0(0, Inf)	0.987953
CNVR_364	chr1	154252860	154440063	2::6	1.38(0.25, 7.69)	0.711155	2::6	1.38(0.25, 7.69)	0.711155	0::0	--	--
CNVR_4824	chr8	135218555	135471125	1::3	0.64(0.06, 6.88)	0.711379	1::3	0.64(0.06, 6.88)	0.711379	0::0	--	--
CNVR_6752	chr13	87760105	87839750	3::10	0.75(0.16, 3.54)	0.711501	3::9	0.87(0.18, 4.21)	0.859964	0::1	0(0, Inf)	0.991985
CNVR_6444	chr12	105960233	106070479	2::1	1.71(0.1, 29.47)	0.711513	0::0	--	NA	2::1	1.71(0.1, 29.47)	0.711513
CNVR_3093	chr5	119410495	119527237	7::19	1.19(0.46, 3.07)	0.711705	7::19	1.19(0.46, 3.07)	0.711705	0::0	--	--
CNVR_1444	chr2	227143766	227205103	8::20	0.84(0.33, 2.14)	0.711825	8::20	0.84(0.33, 2.14)	0.711825	0::0	--	--
CNVR_1084	chr2	112634437	113093929	1::5	0.65(0.06, 6.55)	0.711897	1::5	0.65(0.06, 6.55)	0.711897	0::0	--	--
CNVR_936	chr2	55524799	55639981	7::22	0.83(0.31, 2.22)	0.712304	7::22	0.83(0.31, 2.22)	0.712304	0::0	--	--
CNVR_3141	chr5	133500964	133534633	1::5	0.66(0.07, 5.99)	0.712578	1::5	0.66(0.07, 5.99)	0.712578	0::0	--	--
CNVR_4291	chr7	126063696	126197082	3::7	1.33(0.29, 6.12)	0.712615	3::7	1.33(0.29, 6.12)	0.712615	0::0	--	--
CNVR_348	chr1	147719551	147994208	3::10	0.77(0.2, 3.03)	0.712644	1::4	0.42(0.04, 4.04)	0.451707	2::6	1.2(0.22, 6.6)	0.832977
CNVR_4881	chr9	15397969	15555123	2::15	0.75(0.16, 3.56)	0.712789	2::15	0.75(0.16, 3.56)	0.712789	0::0	--	--
CNVR_2753	chr5	6508553	6602545	1::4	1.61(0.13, 20.46)	0.71301	1::3	1.68(0.13, 22.22)	0.693342	0::1	0(0, Inf)	0.993751
CNVR_2038	chr3	168302190	168438556	1::3	1.63(0.12, 22.31)	0.713158	0::3	0(0, Inf)	0.984123	1::0	--	0.990791
CNVR_1023	chr2	81456593	81607451	3::5	1.33(0.29, 5.96)	0.713564	3::5	1.33(0.29, 5.96)	0.713564	0::0	--	--
CNVR_4620	chr8	72934032	72994479	2::3	1.45(0.2, 10.41)	0.713762	1::3	0.55(0.05, 6.12)	0.626045	1::0	--	0.990748
CNVR_3423	chr6	29102706	29160698	23::68	1.1(0.66, 1.84)	0.713771	16::54	0.91(0.5, 1.64)	0.744779	7::14	2.36(0.8, 7.01)	0.121664
CNVR_561	chr1	208507857	208986594	1::4	0.61(0.04, 8.55)	0.714278	0::0	--	NA	1::4	0.61(0.04, 8.55)	0.714278
CNVR_8876	chr22	44672019	44760040	4::16	1.26(0.36, 4.44)	0.714482	4::16	1.26(0.36, 4.44)	0.714482	0::0	--	--
CNVR_8237	chr19	6082884	6175937	2::1	1.57(0.14, 17.6)	0.714488	1::1	0.83(0.05, 13.55)	0.89446	1::0	--	0.991669
CNVR_7557	chr16	60036357	60146144	5::10	1.25(0.38, 4.15)	0.714704	4::10	0.86(0.24, 3.01)	0.807979	1::0	--	0.989478
CNVR_514	chr1	200962898	201108097	3::7	0.76(0.17, 3.32)	0.714985	3::7	0.76(0.17, 3.32)	0.714985	0::0	--	--
CNVR_7989	chr18	9047474	9111085	1::3	1.57(0.14, 17.81)	0.715015	1::1	2.35(0.15, 37.72)	0.546434	0::2	0(0, Inf)	0.98976
CNVR_6713	chr13	75331093	75547122	6::8	1.24(0.39, 3.89)	0.715073	6::7	1.3(0.4, 4.17)	0.663732	0::1	0(0, Inf)	0.992632
CNVR_8658	chr20	60948003	60954755	848::2644	0.98(0.89, 1.08)	0.715087	846::2641	0.98(0.89, 1.08)	0.685421	2::3	2.71(0.41, 17.91)	0.301933
CNVR_2165	chr4	3728591	3775686	6::21	1.21(0.43, 3.4)	0.715471	6::20	1.32(0.46, 3.76)	0.609385	0::1	0(0, Inf)	0.99208
CNVR_2533	chr4	126122232	126217990	3::17	0.77(0.2, 3.06)	0.715494	2::17	0.56(0.12, 2.77)	0.480254	1::0	--	0.991549
CNVR_3827	chr6	148486970	148823563	1::5	0.66(0.07, 6.05)	0.715616	1::5	0.66(0.07, 6.05)	0.715616	0::0	--	--
CNVR_6788	chr13	99409204	99436484	1::3	1.6(0.13, 20.12)	0.715746	1::3	1.6(0.13, 20.12)	0.715746	0::0	--	--
CNVR_4864	chr9	6409407	6417901	5::21	0.82(0.28, 2.41)	0.716747	4::20	0.72(0.22, 2.38)	0.592105	1::1	1.7(0.11, 27.27)	0.708258
CNVR_6192	chr12	24440136	24482035	2::2	1.53(0.16, 14.99)	0.71736	1::2	0.71(0.04, 11.8)	0.809579	1::0	--	0.991496
CNVR_8042	chr18	25362221	25433676	1::1	1.67(0.1, 26.96)	0.717407	1::0	--	0.991264	0::1	0(0, Inf)	0.991826
CNVR_2786	chr5	17217899	17315116	2::10	1.38(0.24, 7.73)	0.717421	2::10	1.38(0.24, 7.73)	0.717421	0::0	--	--
CNVR_4630	chr8	76228980	76255682	54::124	1.07(0.74, 1.54)	0.71792	52::123	1.02(0.7, 1.48)	0.90854	2::1	12.73(0.74, 218.61)	0.0795658
CNVR_4018	chr7	27784949	27862911	34::78	0.92(0.59, 1.45)	0.717923	34::77	0.94(0.6, 1.48)	0.794171	0::1	0(0, Inf)	0.991577
CNVR_1184	chr2	148619746	148970148	6::18	0.83(0.31, 2.24)	0.718411	6::18	0.83(0.31, 2.24)	0.718411	0::0	--	--
CNVR_2343	chr4	69373874	69493916	1138::3522	1.02(0.93, 1.11)	0.718417	604::1961	0.94(0.84, 1.05)	0.243843	534::1561	1.12(1, 1.26)	0.0572294
CNVR_8257	chr19	11908397	12059468	4::8	1.3(0.32, 5.28)	0.718489	1::1	1.77(0.1, 30.33)	0.692493	3::7	1.17(0.22, 6.07)	0.853171
CNVR_8557	chr20	36914420	36971710	1::2	1.56(0.14, 17.64)	0.718744	1::1	2.83(0.17, 46.7)	0.466204	0::1	0(0, Inf)	0.992216
CNVR_499	chr1	194868558	194929607	10::22	0.87(0.39, 1.9)	0.718829	10::22	0.87(0.39, 1.9)	0.718829	0::0	--	--
CNVR_6987	chr14	64154747	64323027	2::4	1.41(0.21, 9.36)	0.719211	2::4	1.41(0.21, 9.36)	0.719211	0::0	--	--
CNVR_4491	chr8	27251325	27319848	5::17	0.82(0.29, 2.37)	0.719809	5::17	0.82(0.29, 2.37)	0.719809	0::0	--	--
CNVR_882	chr2	41784905	41909766	2::4	1.39(0.23, 8.41)	0.719904	1::4	0.82(0.09, 7.82)	0.861236	1::0	--	0.991388
CNVR_2100	chr3	183741134	183800538	1::1	1.79(0.07, 43.05)	0.720179	0::0	--	NA	1::1	1.79(0.07, 43.05)	0.720179
CNVR_2593	chr4	148510474	148815029	1::2	1.56(0.14, 17.74)	0.720446	1::2	1.56(0.14, 17.74)	0.720446	0::0	--	--
CNVR_3169	chr5	140717739	140810774	2::9	0.73(0.13, 4.1)	0.720665	1::9	0.37(0.04, 3.45)	0.379462	1::0	--	0.991345
CNVR_7839	chr17	47195285	47237475	9::31	1.19(0.45, 3.14)	0.720668	9::31	1.19(0.45, 3.14)	0.720668	0::0	--	--
CNVR_3291	chr5	176370402	176382996	2::4	1.43(0.2, 10.01)	0.721493	2::1	2.77(0.24, 31.94)	0.413162	0::3	0(0, Inf)	0.984935
CNVR_7284	chr15	63731557	63813910	4::11	1.25(0.36, 4.34)	0.721658	4::11	1.25(0.36, 4.34)	0.721658	0::0	--	--
CNVR_6947	chr14	53957229	54034255	1::2	1.64(0.11, 25.03)	0.72264	0::2	0(0, Inf)	0.987754	1::0	--	0.991319
CNVR_5709	chr11	11118486	11232261	2::8	0.74(0.14, 3.94)	0.722799	2::8	0.74(0.14, 3.94)	0.722799	0::0	--	--
CNVR_7367	chr15	89355853	89513032	3::10	0.77(0.19, 3.17)	0.722868	3::10	0.77(0.19, 3.17)	0.722868	0::0	--	--
CNVR_4669	chr8	90186443	90216479	7::21	0.85(0.34, 2.1)	0.72324	7::21	0.85(0.34, 2.1)	0.72324	0::0	--	--
CNVR_7323	chr15	75609030	75656532	54::165	0.94(0.67, 1.32)	0.72327	54::165	0.94(0.67, 1.32)	0.72327	0::0	--	--
CNVR_7964	chr18	1731154	1839388	20::60	0.9(0.51, 1.59)	0.723345	20::60	0.9(0.51, 1.59)	0.723345	0::0	--	--
CNVR_3177	chr5	142779317	142801935	5::25	0.79(0.21, 2.91)	0.723443	5::25	0.79(0.21, 2.91)	0.723443	0::0	--	--
CNVR_2987	chr5	82377004	82702970	9::23	1.16(0.5, 2.68)	0.723635	9::22	1.24(0.53, 2.9)	0.613001	0::1	0(0, Inf)	0.991864
CNVR_3026	chr5	96888799	96893165	1::3	1.54(0.14, 16.86)	0.723737	1::3	1.54(0.14, 16.86)	0.723737	0::0	--	--
CNVR_7058	chr14	87769491	87775722	1::2	1.63(0.11, 24.88)	0.723791	0::2	0(0, Inf)	0.987794	1::0	--	0.991319
CNVR_419	chr1	169542135	169582402	1::2	1.61(0.11, 22.9)	0.723974	1::2	1.61(0.11, 22.9)	0.723974	0::0	--	--
CNVR_843	chr2	29200894	29250076	9::24	1.17(0.5, 2.74)	0.724068	9::24	1.17(0.5, 2.74)	0.724068	0::0	--	--
CNVR_3049	chr5	106982560	107086513	4::11	1.25(0.36, 4.41)	0.724464	4::10	1.48(0.41, 5.43)	0.551066	0::1	0(0, Inf)	0.991864
CNVR_2739	chr5	2360451	2370277	1::2	1.6(0.12, 22.15)	0.725161	1::2	1.6(0.12, 22.15)	0.725161	0::0	--	--
CNVR_6708	chr13	74204085	74349472	1::5	0.67(0.07, 6.37)	0.725228	1::4	0.8(0.08, 8.24)	0.849567	0::1	0(0, Inf)	0.992331
CNVR_8553	chr20	35966959	36070441	2::14	0.75(0.15, 3.71)	0.725342	1::14	0.36(0.04, 2.99)	0.342756	1::0	--	0.990813
CNVR_4024	chr7	28426176	28436716	1::2	1.62(0.11, 23.7)	0.72551	1::2	1.62(0.11, 23.7)	0.72551	0::0	--	--
CNVR_8645	chr20	56817763	57103249	1::10	0.66(0.06, 6.83)	0.725623	1::10	0.66(0.06, 6.83)	0.725623	0::0	--	--
CNVR_6321	chr12	63946056	64116160	78::233	1.05(0.79, 1.41)	0.725989	26::60	1.26(0.75, 2.11)	0.389356	52::173	0.97(0.68, 1.39)	0.884622
CNVR_932	chr2	54913312	54954825	1::5	1.58(0.12, 20.06)	0.726041	1::5	1.58(0.12, 20.06)	0.726041	0::0	--	--
CNVR_2135	chr3	191805160	192234312	2::3	1.42(0.2, 10.12)	0.726287	1::2	0.62(0.05, 7.14)	0.701038	1::1	8(0.3, 215.29)	0.215773
CNVR_8778	chr21	44829992	44880699	423::1380	0.98(0.86, 1.11)	0.727083	420::1372	0.97(0.85, 1.11)	0.677663	3::8	1.88(0.44, 7.97)	0.391921
CNVR_294	chr1	105254006	105306517	3::9	0.78(0.19, 3.13)	0.727157	2::9	0.48(0.1, 2.4)	0.37191	1::0	--	0.990802
CNVR_5215	chr9	139240630	139288693	172::516	0.97(0.79, 1.18)	0.727421	172::515	0.97(0.79, 1.18)	0.74858	0::1	0(0, Inf)	0.991971
CNVR_8259	chr19	12780549	12963286	13::50	0.89(0.45, 1.76)	0.727487	13::50	0.89(0.45, 1.76)	0.727487	0::0	--	--
CNVR_125	chr1	41817502	41889514	10::30	1.17(0.49, 2.79)	0.727664	10::30	1.17(0.49, 2.79)	0.727664	0::0	--	--
CNVR_7324	chr15	75961518	76060918	44::136	0.94(0.64, 1.36)	0.727824	44::133	0.96(0.66, 1.4)	0.829256	0::3	0(0, Inf)	0.984348
CNVR_481	chr1	187849950	187888915	5::14	1.21(0.41, 3.59)	0.728167	5::14	1.21(0.41, 3.59)	0.728167	0::0	--	--
CNVR_7817	chr17	44040626	44044221	1::2	1.64(0.1, 26.22)	0.728283	1::2	1.64(0.1, 26.22)	0.728283	0::0	--	--
CNVR_1296	chr2	180115065	180209324	1::5	0.67(0.07, 6.62)	0.728507	1::3	1.31(0.1, 17.21)	0.838407	0::2	0(0, Inf)	0.988278
CNVR_1010	chr2	78516288	78542947	1::3	1.59(0.11, 22.09)	0.728681	1::3	1.59(0.11, 22.09)	0.728681	0::0	--	--
CNVR_5936	chr11	86778589	86985582	18::47	0.9(0.49, 1.64)	0.728721	18::46	0.92(0.5, 1.69)	0.78989	0::1	0(0, Inf)	0.992002
CNVR_2868	chr5	44687188	44775901	72::154	1.06(0.75, 1.5)	0.728746	72::153	1.06(0.75, 1.5)	0.727649	0::1	0(0, Inf)	0.994105
CNVR_4412	chr8	8047388	8140391	21::76	0.91(0.53, 1.55)	0.728823	0::6	0(0, Inf)	0.979628	21::70	1(0.58, 1.72)	0.98703
CNVR_6985	chr14	63561133	63841892	4::10	0.79(0.2, 3.06)	0.72889	0::0	--	NA	4::10	0.79(0.2, 3.06)	0.72889
CNVR_4922	chr9	26273887	26417756	5::19	0.83(0.29, 2.39)	0.729089	5::19	0.83(0.29, 2.39)	0.729089	0::0	--	--
CNVR_8774	chr21	43584476	43664792	1::2	0.61(0.04, 10.02)	0.729148	1::2	0.61(0.04, 10.02)	0.729148	0::0	--	--
CNVR_7283	chr15	63343631	63578539	1::8	0.67(0.07, 6.58)	0.72926	1::8	0.67(0.07, 6.58)	0.72926	0::0	--	--
CNVR_137	chr1	46779764	46841335	1::2	1.55(0.13, 18.21)	0.729292	0::1	0(0, Inf)	0.991844	1::1	4.16(0.24, 72.62)	0.328627
CNVR_6160	chr12	14577892	14596957	2::3	1.42(0.2, 10.23)	0.729514	2::3	1.42(0.2, 10.23)	0.729514	0::0	--	--
CNVR_7993	chr18	10354320	10373698	17::38	1.12(0.58, 2.17)	0.729567	17::36	1.13(0.58, 2.18)	0.720825	0::2	0(0, Inf)	0.990694
CNVR_8868	chr22	42709334	42938946	4::8	1.31(0.29, 5.99)	0.729603	2::2	1.46(0.08, 27.25)	0.8017	2::6	1.26(0.21, 7.52)	0.802001
CNVR_5938	chr11	87531398	87686426	4::11	1.25(0.35, 4.48)	0.729897	4::11	1.25(0.35, 4.48)	0.729897	0::0	--	--
CNVR_709	chr1	245511851	245528824	2::5	1.35(0.24, 7.52)	0.730313	0::0	--	NA	2::5	1.35(0.24, 7.52)	0.730313
CNVR_6367	chr12	80880796	81009230	33::76	1.08(0.68, 1.72)	0.730664	33::75	1.12(0.71, 1.78)	0.629927	0::1	0(0, Inf)	0.991321
CNVR_3207	chr5	152159418	152488892	1::4	0.63(0.05, 8.69)	0.730713	1::4	0.63(0.05, 8.69)	0.730713	0::0	--	--
CNVR_3584	chr6	72329609	72443876	1::1	1.63(0.1, 26.3)	0.730784	0::0	--	NA	1::1	1.63(0.1, 26.3)	0.730784
CNVR_8468	chr20	7313397	7338965	5::14	0.82(0.27, 2.49)	0.730809	5::14	0.82(0.27, 2.49)	0.730809	0::0	--	--
CNVR_2785	chr5	16921494	17095351	2::10	1.38(0.22, 8.6)	0.73089	2::6	1.99(0.25, 15.58)	0.51145	0::4	0(0, Inf)	0.984659
CNVR_6333	chr12	68416645	68636668	2::3	1.42(0.19, 10.6)	0.731126	1::1	2.5(0.16, 40.22)	0.517299	1::2	0.83(0.05, 12.8)	0.892366
CNVR_4973	chr9	75978400	76129531	1::3	1.84(0.06, 60.56)	0.731801	1::3	1.84(0.06, 60.56)	0.731801	0::0	--	--
CNVR_6418	chr12	96928210	97212803	1::2	0.65(0.05, 7.71)	0.732769	1::1	1.84(0.11, 31.57)	0.675772	0::1	0(0, Inf)	0.991321
CNVR_4609	chr8	69077685	69408784	1::5	0.67(0.07, 6.55)	0.732857	0::1	0(0, Inf)	0.992183	1::4	0.85(0.08, 9.26)	0.896779
CNVR_424	chr1	171178231	171180486	5::17	0.83(0.29, 2.41)	0.733243	5::17	0.83(0.29, 2.41)	0.733243	0::0	--	--
CNVR_2861	chr5	41067259	41302816	1::2	0.65(0.05, 7.84)	0.733442	1::1	0.9(0.06, 14.46)	0.938869	0::1	0(0, Inf)	0.992138
CNVR_1178	chr2	146294931	146392351	4::7	1.27(0.32, 4.95)	0.733459	4::7	1.27(0.32, 4.95)	0.733459	0::0	--	--
CNVR_5698	chr11	8218443	8275128	9::21	1.16(0.49, 2.79)	0.733634	9::20	1.2(0.49, 2.89)	0.690953	0::1	0(0, Inf)	0.992571
CNVR_4145	chr7	78320538	78366576	3::6	1.28(0.31, 5.34)	0.734235	3::5	1.58(0.36, 6.99)	0.547311	0::1	0(0, Inf)	0.991927
CNVR_1177	chr2	145822778	146217926	1::6	0.68(0.07, 6.39)	0.734842	1::5	0.68(0.07, 6.46)	0.740014	0::1	0(0, Inf)	0.994105
CNVR_3512	chr6	41505575	41518014	6::29	1.2(0.41, 3.49)	0.735012	6::29	1.2(0.41, 3.49)	0.735012	0::0	--	--
CNVR_5133	chr9	116931445	117197494	8::26	0.86(0.36, 2.06)	0.735032	6::18	0.71(0.26, 1.93)	0.497823	2::8	1.61(0.32, 8.26)	0.565395
CNVR_8101	chr18	41751708	42010439	1::4	0.68(0.07, 6.28)	0.735096	1::4	0.68(0.07, 6.28)	0.735096	0::0	--	--
CNVR_2720	chr4	186059873	186173124	1::9	0.65(0.05, 8.13)	0.735221	1::8	2(0.14, 28.76)	0.610644	0::1	0(0, Inf)	0.991226
CNVR_8525	chr20	23682810	23740162	1::5	0.67(0.06, 6.9)	0.735464	0::5	0(0, Inf)	0.97984	1::0	--	0.991038
CNVR_6988	chr14	65194426	65236279	184::543	1.03(0.85, 1.25)	0.735464	170::514	1(0.82, 1.21)	0.973164	14::29	1.77(0.86, 3.65)	0.120181
CNVR_4328	chr7	139712276	139719919	29::94	0.92(0.59, 1.46)	0.735561	29::94	0.92(0.59, 1.46)	0.735561	0::0	--	--
CNVR_7680	chr17	908752	930877	18::65	1.11(0.62, 1.99)	0.736027	17::59	1.15(0.63, 2.11)	0.648848	1::6	0.67(0.07, 6.52)	0.728299
CNVR_2963	chr5	75831037	75914004	2::11	1.33(0.25, 7.11)	0.736274	2::11	1.33(0.25, 7.11)	0.736274	0::0	--	--
CNVR_3364	chr6	20382600	20829773	1::2	1.53(0.13, 18.01)	0.736276	1::1	3.93(0.22, 70.21)	0.352082	0::1	0(0, Inf)	0.99189
CNVR_4698	chr8	102552499	103004859	1::1	1.62(0.1, 26.34)	0.736358	0::1	0(0, Inf)	0.991845	1::0	--	0.991319
CNVR_5796	chr11	42593835	42663358	2::8	0.75(0.14, 3.98)	0.736922	2::8	0.75(0.14, 3.98)	0.736922	0::0	--	--
CNVR_8227	chr19	3054567	3099983	22::74	1.1(0.63, 1.94)	0.7372	22::74	1.1(0.63, 1.94)	0.7372	0::0	--	--
CNVR_8165	chr18	59726429	59954766	5::9	1.22(0.38, 3.9)	0.737348	5::9	1.22(0.38, 3.9)	0.737348	0::0	--	--
CNVR_3922	chr7	16487	67499	134::454	1.04(0.83, 1.29)	0.737714	11::19	1.61(0.72, 3.58)	0.243138	123::435	1(0.8, 1.26)	0.967448
CNVR_6678	chr13	58202208	58321628	1::4	0.68(0.07, 6.51)	0.737829	1::4	0.68(0.07, 6.51)	0.737829	0::0	--	--
CNVR_8180	chr18	64029358	64052056	2::4	0.72(0.11, 4.9)	0.737943	1::3	0.46(0.04, 6.06)	0.55588	1::1	1.36(0.07, 26.46)	0.837354
CNVR_6895	chr14	33842124	33901822	2::4	1.38(0.21, 8.91)	0.738031	2::4	1.38(0.21, 8.91)	0.738031	0::0	--	--
CNVR_362	chr1	152922896	153267004	2::5	1.38(0.21, 9.04)	0.738606	1::2	1.33(0.09, 19.62)	0.836359	1::3	1.43(0.1, 19.83)	0.791176
CNVR_8161	chr18	57709446	57805714	2::6	0.73(0.12, 4.58)	0.738701	1::1	1.41(0.06, 31.96)	0.829289	1::5	0.51(0.05, 5.57)	0.584524
CNVR_6203	chr12	27088776	27222498	2::5	1.38(0.21, 9.16)	0.738709	2::4	2.81(0.4, 19.68)	0.298205	0::1	0(0, Inf)	0.991254
CNVR_64	chr1	22127992	22284496	14::49	0.89(0.46, 1.73)	0.738853	14::49	0.89(0.46, 1.73)	0.738853	0::0	--	--
CNVR_1722	chr3	62948246	63051343	11::33	0.88(0.42, 1.85)	0.738907	11::33	0.88(0.42, 1.85)	0.738907	0::0	--	--
CNVR_5444	chr10	66951748	67135762	5::16	0.83(0.27, 2.54)	0.739032	4::15	0.64(0.19, 2.17)	0.476007	1::1	4.54(0.27, 75.81)	0.291767
CNVR_2927	chr5	62363212	62394368	1::2	0.66(0.06, 7.68)	0.739063	1::2	0.66(0.06, 7.68)	0.739063	0::0	--	--
CNVR_4862	chr9	5952026	5983656	6::15	1.2(0.41, 3.56)	0.739312	6::15	1.2(0.41, 3.56)	0.739312	0::0	--	--
CNVR_3013	chr5	91275313	91518722	3::4	1.34(0.24, 7.45)	0.739348	3::4	1.34(0.24, 7.45)	0.739348	0::0	--	--
CNVR_7694	chr17	4689572	4690039	1::3	1.56(0.11, 21.15)	0.739857	1::2	1.71(0.11, 25.53)	0.698118	0::1	0(0, Inf)	0.993339
CNVR_2555	chr4	134396454	134578829	4::11	1.26(0.32, 4.97)	0.739879	3::11	1.03(0.23, 4.59)	0.965883	1::0	--	0.991666
CNVR_2505	chr4	117683039	117950601	14::30	1.12(0.56, 2.25)	0.73993	14::28	1.27(0.63, 2.57)	0.505768	0::2	0(0, Inf)	0.988056
CNVR_755	chr2	13187948	13278659	18::64	0.91(0.51, 1.61)	0.740002	6::9	1.76(0.58, 5.31)	0.31617	12::55	0.72(0.36, 1.44)	0.352806
CNVR_3086	chr5	116723208	116933317	4::17	0.82(0.26, 2.58)	0.740026	4::17	0.82(0.26, 2.58)	0.740026	0::0	--	--
CNVR_4324	chr7	138638176	138741643	1::2	1.58(0.11, 23.63)	0.74026	1::2	1.58(0.11, 23.63)	0.74026	0::0	--	--
CNVR_6751	chr13	87473692	87642088	5::16	0.83(0.28, 2.49)	0.74042	5::16	0.83(0.28, 2.49)	0.74042	0::0	--	--
CNVR_7466	chr16	18062047	18479359	1::3	0.67(0.06, 7.28)	0.740554	1::0	--	0.991196	0::3	0(0, Inf)	0.984438
CNVR_8450	chr20	4785315	4826401	4::12	1.22(0.38, 3.95)	0.740556	4::12	1.22(0.38, 3.95)	0.740556	0::0	--	--
CNVR_7807	chr17	43779962	43782305	21::58	0.91(0.52, 1.59)	0.740561	20::58	0.86(0.49, 1.51)	0.600392	1::0	--	0.991066
CNVR_5169	chr9	124717324	124746132	1::4	0.66(0.06, 7.71)	0.741202	1::3	1.79(0.14, 22.73)	0.652982	0::1	0(0, Inf)	0.991254
CNVR_4038	chr7	32214468	32423400	3::7	0.75(0.13, 4.21)	0.741265	0::2	0(0, Inf)	0.986285	3::5	1.22(0.2, 7.35)	0.830751
CNVR_6931	chr14	48699349	49039025	1::2	1.56(0.11, 21.53)	0.74137	1::2	1.56(0.11, 21.53)	0.74137	0::0	--	--
CNVR_8030	chr18	24514775	24520338	6::21	0.85(0.32, 2.27)	0.741577	6::21	0.85(0.32, 2.27)	0.741577	0::0	--	--
CNVR_6945	chr14	53404770	53418340	8::22	1.19(0.43, 3.27)	0.741648	8::22	1.19(0.43, 3.27)	0.741648	0::0	--	--
CNVR_6465	chr12	112146811	112168412	2::8	1.35(0.22, 8.15)	0.741972	2::8	1.35(0.22, 8.15)	0.741972	0::0	--	--
CNVR_2429	chr4	96008594	96030403	3::6	1.27(0.31, 5.17)	0.742013	3::5	1.57(0.37, 6.71)	0.544797	0::1	0(0, Inf)	0.991871
CNVR_3699	chr6	109679429	109815352	6::26	1.18(0.43, 3.25)	0.742023	6::26	1.18(0.43, 3.25)	0.742023	0::0	--	--
CNVR_1387	chr2	209720180	209754540	1::2	1.58(0.1, 23.92)	0.742182	1::2	1.58(0.1, 23.92)	0.742182	0::0	--	--
CNVR_3033	chr5	99417062	99608857	15::45	0.9(0.48, 1.7)	0.742398	14::36	0.93(0.48, 1.81)	0.827858	1::9	0.66(0.08, 5.75)	0.70722
CNVR_483	chr1	189300822	189304372	665::2017	0.98(0.87, 1.1)	0.742518	609::1805	0.99(0.87, 1.12)	0.87224	56::212	0.91(0.65, 1.27)	0.580874
CNVR_4368	chr7	152594507	152745811	1::6	0.69(0.08, 6.23)	0.742574	1::6	0.69(0.08, 6.23)	0.742574	0::0	--	--
CNVR_2346	chr4	70581441	70643474	54::148	1.06(0.75, 1.5)	0.742599	54::148	1.06(0.75, 1.5)	0.742599	0::0	--	--
CNVR_531	chr1	204163907	204171330	3::8	0.78(0.18, 3.33)	0.742654	3::8	0.78(0.18, 3.33)	0.742654	0::0	--	--
CNVR_4102	chr7	54271610	54488243	5::9	1.22(0.37, 3.98)	0.742688	5::8	1.25(0.38, 4.15)	0.710765	0::1	0(0, Inf)	0.992949
CNVR_4159	chr7	81591716	81712143	1::5	0.68(0.07, 6.91)	0.742762	1::3	0.76(0.07, 8.4)	0.824894	0::2	0(0, Inf)	0.990098
CNVR_4096	chr7	52062583	52507627	1::3	0.66(0.06, 7.73)	0.743208	1::3	0.66(0.06, 7.73)	0.743208	0::0	--	--
CNVR_3061	chr5	111184593	111413373	6::14	1.19(0.42, 3.35)	0.743278	6::14	1.19(0.42, 3.35)	0.743278	0::0	--	--
CNVR_3696	chr6	109369745	109376119	16::65	0.9(0.47, 1.7)	0.743406	15::65	0.83(0.43, 1.6)	0.579189	1::0	--	0.990976
CNVR_6908	chr14	36749320	36826424	1::3	1.54(0.12, 20.36)	0.743864	1::3	1.54(0.12, 20.36)	0.743864	0::0	--	--
CNVR_817	chr2	25052582	25083311	7::19	1.18(0.44, 3.16)	0.744294	7::19	1.18(0.44, 3.16)	0.744294	0::0	--	--
CNVR_2369	chr4	77545874	77560812	1::1	1.66(0.08, 34.85)	0.744617	0::1	0(0, Inf)	0.992222	1::0	--	0.991666
CNVR_5492	chr10	81696122	81711051	8::28	0.87(0.37, 2.04)	0.744939	7::28	0.76(0.31, 1.85)	0.54223	1::0	--	0.991147
CNVR_5073	chr9	108884151	108913055	1::7	0.7(0.08, 6.23)	0.745105	1::7	0.7(0.08, 6.23)	0.745105	0::0	--	--
CNVR_2420	chr4	94816144	94955043	1::2	0.66(0.05, 8.19)	0.74519	0::2	0(0, Inf)	0.988034	1::0	--	0.991666
CNVR_1352	chr2	199533654	199621093	41::90	0.93(0.61, 1.43)	0.74556	41::90	0.93(0.61, 1.43)	0.74556	0::0	--	--
CNVR_7128	chr14	105848891	105906074	139::455	0.96(0.78, 1.2)	0.74574	138::455	0.96(0.78, 1.2)	0.74574	1::0	--	--
CNVR_1907	chr3	119760528	119915438	1::8	0.69(0.07, 6.57)	0.745971	1::8	0.69(0.07, 6.57)	0.745971	0::0	--	--
CNVR_3660	chr6	98276006	98494650	1::6	0.68(0.06, 7.12)	0.746127	1::6	0.68(0.06, 7.12)	0.746127	0::0	--	--
CNVR_4014	chr7	26883169	26981725	3::9	0.8(0.2, 3.14)	0.746329	3::9	0.8(0.2, 3.14)	0.746329	0::0	--	--
CNVR_7412	chr15	101455269	101464916	13::45	1.13(0.53, 2.43)	0.74644	12::45	0.98(0.45, 2.15)	0.96136	1::0	--	0.989779
CNVR_2269	chr4	38157510	38254454	1::2	0.63(0.04, 10.1)	0.746905	0::2	0(0, Inf)	0.988764	1::0	--	0.992084
CNVR_7831	chr17	46495951	46496942	10::23	1.15(0.49, 2.71)	0.746936	10::23	1.15(0.49, 2.71)	0.746936	0::0	--	--
CNVR_1972	chr3	142746988	142852016	12::52	0.88(0.4, 1.93)	0.74702	12::52	0.88(0.4, 1.93)	0.74702	0::0	--	--
CNVR_7912	chr17	69134043	69142333	17::37	1.11(0.58, 2.14)	0.74744	17::37	1.11(0.58, 2.14)	0.74744	0::0	--	--
CNVR_299	chr1	108132879	108352253	1::3	0.67(0.06, 7.61)	0.747699	1::3	0.67(0.06, 7.61)	0.747699	0::0	--	--
CNVR_2869	chr5	45018723	45228837	1::2	1.55(0.11, 22.89)	0.747767	0::2	0(0, Inf)	0.987744	1::0	--	0.991282
CNVR_5798	chr11	42913629	43085867	1::5	0.7(0.08, 6.37)	0.747843	0::2	0(0, Inf)	0.988206	1::3	0.94(0.09, 9.47)	0.958586
CNVR_6315	chr12	62483409	62582697	1::7	0.7(0.08, 6.33)	0.747894	1::7	0.7(0.08, 6.33)	0.747894	0::0	--	--
CNVR_5312	chr10	20414269	20481263	4::7	0.81(0.22, 2.99)	0.74807	4::7	0.81(0.22, 2.99)	0.74807	0::0	--	--
CNVR_6923	chr14	41584682	41716608	11::38	0.89(0.43, 1.82)	0.748215	11::38	0.89(0.43, 1.82)	0.748215	0::0	--	--
CNVR_183	chr1	64725787	64976087	2::7	1.36(0.21, 8.86)	0.748639	2::7	1.36(0.21, 8.86)	0.748639	0::0	--	--
CNVR_2428	chr4	95802144	95857302	2::8	0.77(0.15, 3.93)	0.74889	2::8	0.77(0.15, 3.93)	0.74889	0::0	--	--
CNVR_5922	chr11	81386818	81623937	2::8	0.76(0.14, 4.01)	0.749005	2::8	0.76(0.14, 4.01)	0.749005	0::0	--	--
CNVR_1881	chr3	113156308	113222999	1::3	1.48(0.13, 16.2)	0.749165	1::3	1.48(0.13, 16.2)	0.749165	0::0	--	--
CNVR_4211	chr7	97891460	97927046	84::291	0.96(0.73, 1.25)	0.749214	84::291	0.96(0.73, 1.25)	0.749214	0::0	--	--
CNVR_2029	chr3	161421122	161540840	5::14	1.22(0.36, 4.12)	0.749454	5::14	1.22(0.36, 4.12)	0.749454	0::0	--	--
CNVR_7534	chr16	53867471	53877593	1::3	1.5(0.13, 17.72)	0.749567	1::3	1.5(0.13, 17.72)	0.749567	0::0	--	--
CNVR_459	chr1	182979546	182981009	2::7	0.75(0.13, 4.25)	0.749746	0::1	0(0, Inf)	0.993039	2::6	0.78(0.14, 4.47)	0.780235
CNVR_2173	chr4	6383965	6429993	1::1	1.64(0.08, 34.16)	0.749877	1::1	1.64(0.08, 34.16)	0.749877	0::0	--	--
CNVR_6714	chr13	75627863	75656919	1::2	0.67(0.05, 8.17)	0.750182	1::2	0.67(0.05, 8.17)	0.750182	0::0	--	--
CNVR_3105	chr5	122727297	122860463	1::2	1.5(0.12, 18.36)	0.750765	1::2	1.5(0.12, 18.36)	0.750765	0::0	--	--
CNVR_3468	chr6	33987623	34002599	25::86	0.92(0.56, 1.52)	0.750787	25::86	0.92(0.56, 1.52)	0.750787	0::0	--	--
CNVR_132	chr1	44007648	44085845	2::7	0.76(0.14, 4.08)	0.750885	2::7	0.76(0.14, 4.08)	0.750885	0::0	--	--
CNVR_1887	chr3	114642251	114843511	7::17	1.16(0.46, 2.91)	0.751792	7::17	1.16(0.46, 2.91)	0.751792	0::0	--	--
CNVR_1873	chr3	112090292	112536585	1::2	1.48(0.13, 16.52)	0.752052	1::2	1.48(0.13, 16.52)	0.752052	0::0	--	--
CNVR_928	chr2	53595922	53827185	1::1	1.57(0.1, 25.87)	0.752108	1::1	1.57(0.1, 25.87)	0.752108	0::0	--	--
CNVR_3806	chr6	140933310	141428256	6::12	1.18(0.42, 3.35)	0.752134	6::12	1.18(0.42, 3.35)	0.752134	0::0	--	--
CNVR_6570	chr13	22990055	23079906	1::2	1.56(0.1, 24.85)	0.752169	0::2	0(0, Inf)	0.986404	1::0	--	0.990928
CNVR_475	chr1	186941897	187070638	1::2	0.68(0.06, 7.58)	0.752216	0::2	0(0, Inf)	0.988082	1::0	--	0.991171
CNVR_5585	chr10	114349347	114375121	1::2	1.62(0.08, 32.37)	0.752769	1::2	1.62(0.08, 32.37)	0.752769	0::0	--	--
CNVR_5586	chr10	114382626	114392094	1::2	1.62(0.08, 32.37)	0.752769	1::2	1.62(0.08, 32.37)	0.752769	0::0	--	--
CNVR_4480	chr8	24934368	25155766	1::2	1.54(0.11, 22.28)	0.75316	0::2	0(0, Inf)	0.988057	1::0	--	0.991319
CNVR_8665	chr21	16332007	16350486	6::15	0.85(0.31, 2.32)	0.753333	6::15	0.85(0.31, 2.32)	0.753333	0::0	--	--
CNVR_2728	chr5	1948887	1953394	1::4	1.5(0.12, 18.92)	0.75369	1::3	1.68(0.12, 23.31)	0.697951	0::1	0(0, Inf)	0.993169
CNVR_5342	chr10	28936753	28983585	1::4	1.5(0.12, 19.07)	0.753751	1::4	1.5(0.12, 19.07)	0.753751	0::0	--	--
CNVR_1336	chr2	192956917	192986008	2::11	0.77(0.16, 3.84)	0.753922	2::11	0.77(0.16, 3.84)	0.753922	0::0	--	--
CNVR_8142	chr18	51797698	51908068	2::8	0.77(0.16, 3.84)	0.753931	2::8	0.77(0.16, 3.84)	0.753931	0::0	--	--
CNVR_6711	chr13	74435788	74485312	4::7	1.23(0.34, 4.44)	0.754425	4::7	1.23(0.34, 4.44)	0.754425	0::0	--	--
CNVR_6141	chr12	7996684	8123307	186::576	0.97(0.8, 1.17)	0.754609	24::109	0.65(0.4, 1.07)	0.0876918	162::467	1.04(0.85, 1.28)	0.68021
CNVR_1645	chr3	38365841	38404473	8::28	0.87(0.37, 2.04)	0.75507	8::28	0.87(0.37, 2.04)	0.75507	0::0	--	--
CNVR_8684	chr21	20097100	20304228	1::2	1.54(0.1, 23.42)	0.755482	0::2	0(0, Inf)	0.987537	1::0	--	0.991319
CNVR_906	chr2	45629371	45968988	1::2	1.54(0.1, 23.06)	0.755584	1::2	1.54(0.1, 23.06)	0.755584	0::0	--	--
CNVR_4153	chr7	80082170	80082967	3::9	0.8(0.2, 3.22)	0.755607	3::9	0.8(0.2, 3.22)	0.755607	0::0	--	--
CNVR_7748	chr17	19636719	19648746	46::125	1.06(0.73, 1.55)	0.755725	44::125	1.01(0.69, 1.49)	0.94453	2::0	--	0.987506
CNVR_651	chr1	231709404	231813775	13::43	0.9(0.45, 1.8)	0.755814	0::0	--	NA	13::43	0.9(0.45, 1.8)	0.755814
CNVR_4632	chr8	76610357	76635929	11::37	1.13(0.53, 2.37)	0.756191	11::37	1.13(0.53, 2.37)	0.756191	0::0	--	--
CNVR_6588	chr13	28491086	28577689	1::4	1.5(0.11, 19.69)	0.75731	1::4	1.5(0.11, 19.69)	0.75731	0::0	--	--
CNVR_3920	chr6	170554002	170581657	1::12	0.71(0.08, 6.33)	0.757918	1::12	0.71(0.08, 6.33)	0.757918	0::0	--	--
CNVR_92	chr1	30787227	30887733	3::6	1.26(0.29, 5.58)	0.758517	3::6	1.26(0.29, 5.58)	0.758517	0::0	--	--
CNVR_3116	chr5	125874334	125892515	1::3	1.48(0.12, 18.34)	0.758658	1::3	1.48(0.12, 18.34)	0.758658	0::0	--	--
CNVR_4197	chr7	93320540	93542744	3::6	1.26(0.29, 5.5)	0.758883	3::6	1.26(0.29, 5.5)	0.758883	0::0	--	--
CNVR_5874	chr11	69941786	70020769	1::4	1.46(0.13, 16.16)	0.759718	1::3	2.96(0.22, 40.33)	0.416408	0::1	0(0, Inf)	0.992001
CNVR_78	chr1	26009250	26251431	1::2	1.56(0.09, 26.45)	0.75974	1::2	1.56(0.09, 26.45)	0.75974	0::0	--	--
CNVR_851	chr2	31480495	31521290	1::2	1.46(0.13, 16.51)	0.759893	1::2	1.46(0.13, 16.51)	0.759893	0::0	--	--
CNVR_8851	chr22	37417197	37485725	2::4	0.74(0.1, 5.26)	0.760065	2::3	1.45(0.16, 13.44)	0.744258	0::1	0(0, Inf)	0.991254
CNVR_8007	chr18	20481297	20610560	8::20	0.87(0.35, 2.15)	0.760146	8::20	0.87(0.35, 2.15)	0.760146	0::0	--	--
CNVR_3864	chr6	153889419	154025837	7::9	1.19(0.4, 3.54)	0.760236	6::8	1.35(0.44, 4.16)	0.604236	1::1	0(0, 4.7037002673616e+181)	0.959462
CNVR_1467	chr2	234701686	234706577	25::88	0.93(0.56, 1.53)	0.760474	25::88	0.93(0.56, 1.53)	0.760474	0::0	--	--
CNVR_3895	chr6	162664364	163007395	34::114	0.94(0.61, 1.43)	0.760605	25::72	1.17(0.7, 1.94)	0.555164	9::42	0.6(0.28, 1.3)	0.197991
CNVR_8696	chr21	24493528	24639394	13::33	1.11(0.56, 2.23)	0.760809	13::33	1.11(0.56, 2.23)	0.760809	0::0	--	--
CNVR_1139	chr2	133806124	134147283	2::4	1.31(0.23, 7.35)	0.761089	2::4	1.31(0.23, 7.35)	0.761089	0::0	--	--
CNVR_6149	chr12	11188334	11258918	20::67	1.09(0.63, 1.89)	0.761539	19::61	1.12(0.63, 1.99)	0.690539	1::6	0.71(0.07, 6.77)	0.766084
CNVR_7605	chr16	75589984	75593639	3::18	0.81(0.2, 3.22)	0.761576	3::18	0.81(0.2, 3.22)	0.761576	0::0	--	--
CNVR_3463	chr6	33789165	33799633	2::9	0.77(0.14, 4.22)	0.761707	2::9	0.77(0.14, 4.22)	0.761707	0::0	--	--
CNVR_3661	chr6	98541063	98892619	3::11	0.81(0.2, 3.21)	0.762133	3::11	0.81(0.2, 3.21)	0.762133	0::0	--	--
CNVR_7821	chr17	44836302	44874454	10::45	0.89(0.4, 1.95)	0.762307	10::44	0.92(0.41, 2.04)	0.839056	0::1	0(0, Inf)	0.992037
CNVR_8329	chr19	36104942	36128989	3::8	1.24(0.31, 4.9)	0.762353	3::8	1.24(0.31, 4.9)	0.762353	0::0	--	--
CNVR_1268	chr2	174032545	174066476	9::23	0.88(0.38, 2.05)	0.762643	9::23	0.88(0.38, 2.05)	0.762643	0::0	--	--
CNVR_3346	chr6	15074526	15547477	1::4	0.71(0.08, 6.51)	0.762807	1::4	0.71(0.08, 6.51)	0.762807	0::0	--	--
CNVR_1883	chr3	113474866	113654706	16::55	0.91(0.49, 1.69)	0.763138	16::55	0.91(0.49, 1.69)	0.763138	0::0	--	--
CNVR_21	chr1	8338355	8395442	1::1	1.57(0.08, 29.93)	0.763312	1::1	1.57(0.08, 29.93)	0.763312	0::0	--	--
CNVR_8419	chr19	55836085	56009882	24::87	0.92(0.54, 1.57)	0.763378	24::86	0.93(0.54, 1.58)	0.777311	0::1	0(0, Inf)	0.992873
CNVR_4987	chr9	79599678	79674045	2::14	1.29(0.24, 6.86)	0.764115	2::14	1.29(0.24, 6.86)	0.764115	0::0	--	--
CNVR_6058	chr11	122940169	123063366	1::1	1.55(0.09, 27.52)	0.764908	1::0	--	0.99152	0::1	0(0, Inf)	0.992002
CNVR_8317	chr19	33150604	33197211	10::37	1.14(0.48, 2.69)	0.765053	10::36	1.25(0.53, 2.98)	0.611282	0::1	0(0, Inf)	0.991592
CNVR_8786	chr22	19129629	19135604	16::53	1.11(0.57, 2.17)	0.76509	16::51	1.23(0.62, 2.43)	0.555568	0::2	0(0, Inf)	0.988263
CNVR_1190	chr2	151286030	151469070	1::2	1.45(0.13, 16.34)	0.765366	1::2	1.45(0.13, 16.34)	0.765366	0::0	--	--
CNVR_4399	chr8	3201636	3223830	1::4	0.68(0.06, 8.25)	0.765575	1::4	0.68(0.06, 8.25)	0.765575	0::0	--	--
CNVR_1463	chr2	233198373	233300817	13::39	0.9(0.45, 1.79)	0.765712	10::35	0.86(0.4, 1.84)	0.694909	3::4	1.13(0.22, 5.76)	0.884866
CNVR_2055	chr3	170604144	170659020	2::7	0.77(0.14, 4.29)	0.765809	2::7	0.77(0.14, 4.29)	0.765809	0::0	--	--
CNVR_2539	chr4	127412594	127465935	3::5	1.27(0.26, 6.25)	0.765829	3::5	1.27(0.26, 6.25)	0.765829	0::0	--	--
CNVR_8114	chr18	46194165	46202079	4::14	0.83(0.24, 2.84)	0.765951	4::14	0.83(0.24, 2.84)	0.765951	0::0	--	--
CNVR_4670	chr8	90283685	90285801	4::13	0.84(0.26, 2.69)	0.766593	3::13	0.65(0.18, 2.39)	0.519766	1::0	--	0.991319
CNVR_4911	chr9	22023795	22026640	37::91	1.07(0.69, 1.64)	0.766882	36::89	1.07(0.69, 1.66)	0.761801	1::2	0.99(0.09, 10.99)	0.992302
CNVR_3776	chr6	131077027	131495573	1::6	1.42(0.14, 14.81)	0.766901	1::6	1.42(0.14, 14.81)	0.766901	0::0	--	--
CNVR_8009	chr18	20996401	21162289	2::8	1.29(0.24, 6.96)	0.767019	2::8	1.29(0.24, 6.96)	0.767019	0::0	--	--
CNVR_2441	chr4	99057457	99330631	2::8	0.77(0.14, 4.29)	0.767134	1::6	0.5(0.05, 4.68)	0.543188	1::2	1.94(0.1, 38.09)	0.661197
CNVR_2766	chr5	10109105	10175163	2::5	0.76(0.13, 4.54)	0.767473	2::3	0.81(0.13, 4.96)	0.81597	0::2	0(0, Inf)	0.990361
CNVR_5268	chr10	9081709	9117917	1::2	1.75(0.04, 69.95)	0.767503	1::2	1.75(0.04, 69.95)	0.767503	0::0	--	--
CNVR_6406	chr12	94490633	94640096	1::2	0.69(0.06, 7.86)	0.767773	0::2	0(0, Inf)	0.988285	1::0	--	0.991496
CNVR_4780	chr8	128122659	128142503	1::3	1.44(0.13, 16.63)	0.768238	1::3	1.44(0.13, 16.63)	0.768238	0::0	--	--
CNVR_7827	chr17	46328667	46339243	25::48	0.92(0.53, 1.59)	0.768286	24::48	0.89(0.52, 1.55)	0.692591	1::0	--	0.991796
CNVR_3591	chr6	75318021	75457104	4::7	1.22(0.32, 4.59)	0.768384	4::7	1.22(0.32, 4.59)	0.768384	0::0	--	--
CNVR_138	chr1	46864654	47042613	8::19	1.15(0.45, 2.93)	0.768456	8::18	1.23(0.47, 3.17)	0.675283	0::1	0(0, Inf)	0.992099
CNVR_2553	chr4	133955962	134091735	2::4	1.31(0.22, 7.8)	0.768485	2::4	1.31(0.22, 7.8)	0.768485	0::0	--	--
CNVR_7881	chr17	61550529	61619380	10::33	1.13(0.5, 2.54)	0.768488	10::33	1.13(0.5, 2.54)	0.768488	0::0	--	--
CNVR_6995	chr14	68187304	68194194	2::6	1.32(0.21, 8.52)	0.768624	2::6	1.32(0.21, 8.52)	0.768624	0::0	--	--
CNVR_7458	chr16	15129970	15187213	1::4	0.71(0.07, 7.02)	0.768907	1::2	1.09(0.09, 13.37)	0.948031	0::2	0(0, Inf)	0.988847
CNVR_7919	chr17	69512099	69522067	2::2	1.35(0.18, 9.95)	0.769237	2::2	1.35(0.18, 9.95)	0.769237	0::0	--	--
CNVR_2316	chr4	60529334	60680657	3::10	0.82(0.21, 3.18)	0.769617	3::10	0.82(0.21, 3.18)	0.769617	0::0	--	--
CNVR_2199	chr4	14803794	14893789	1::1	1.52(0.09, 25.38)	0.76969	0::0	--	NA	1::1	1.52(0.09, 25.38)	0.76969
CNVR_2607	chr4	153288835	153644874	1::5	0.72(0.08, 6.74)	0.770687	1::5	0.72(0.08, 6.74)	0.770687	0::0	--	--
CNVR_8365	chr19	43699204	43791421	436::1458	1.02(0.9, 1.16)	0.77072	10::29	0.83(0.38, 1.79)	0.6285	426::1429	1.03(0.9, 1.17)	0.709235
CNVR_8396	chr19	51132746	51236835	4::22	1.22(0.32, 4.68)	0.770887	4::22	1.22(0.32, 4.68)	0.770887	0::0	--	--
CNVR_984	chr2	70949978	71053417	1::1	1.51(0.09, 24.27)	0.77134	1::0	--	0.991196	0::1	0(0, Inf)	0.991646
CNVR_8013	chr18	22654194	22844182	4::7	0.83(0.23, 3.02)	0.77166	4::7	0.83(0.23, 3.02)	0.77166	0::0	--	--
CNVR_8416	chr19	55216569	55224293	13::34	0.9(0.45, 1.81)	0.772057	12::34	0.83(0.4, 1.7)	0.609068	1::0	--	0.991222
CNVR_995	chr2	75440136	75510282	3::9	1.25(0.27, 5.71)	0.772628	3::9	1.25(0.27, 5.71)	0.772628	0::0	--	--
CNVR_2157	chr4	843720	845687	61::218	1.05(0.76, 1.45)	0.772983	60::217	1.04(0.75, 1.43)	0.835156	1::1	4.52(0.16, 131.65)	0.380141
CNVR_5837	chr11	62914072	63185630	10::18	1.14(0.47, 2.74)	0.7732	9::17	1.11(0.44, 2.81)	0.826177	1::1	1.43(0.09, 22.95)	0.801212
CNVR_5181	chr9	127201626	127268441	9::39	0.88(0.38, 2.04)	0.773562	9::39	0.88(0.38, 2.04)	0.773562	0::0	--	--
CNVR_8305	chr19	23540672	23609793	1::4	0.71(0.07, 7.63)	0.77373	1::3	1.35(0.09, 19.75)	0.825951	0::1	0(0, Inf)	0.991669
CNVR_2679	chr4	177038173	177322097	1::4	0.7(0.06, 7.95)	0.773896	1::2	1.78(0.11, 27.9)	0.680628	0::2	0(0, Inf)	0.986702
CNVR_3170	chr5	141008832	141096518	1::6	0.72(0.08, 6.78)	0.773931	1::5	1.08(0.1, 11.25)	0.949128	0::1	0(0, Inf)	0.991864
CNVR_7095	chr14	96088838	96127083	1::1	1.5(0.09, 24.28)	0.77401	0::1	0(0, Inf)	0.991767	1::0	--	0.991319
CNVR_3570	chr6	65786391	66021417	38::88	1.06(0.69, 1.63)	0.774112	38::87	1.08(0.71, 1.66)	0.712978	0::1	0(0, Inf)	0.991781
CNVR_226	chr1	81161337	81268741	11::30	1.12(0.53, 2.37)	0.774327	11::30	1.12(0.53, 2.37)	0.774327	0::0	--	--
CNVR_3314	chr6	5183536	5581225	2::7	0.78(0.14, 4.34)	0.774338	2::6	0.79(0.14, 4.46)	0.790213	0::1	0(0, Inf)	0.993415
CNVR_6542	chr12	128401829	128522351	1::1	1.54(0.08, 29.09)	0.774429	1::0	--	0.99085	0::1	0(0, Inf)	0.991321
CNVR_2809	chr5	24862134	24976493	7::13	0.87(0.32, 2.33)	0.774729	7::13	0.87(0.32, 2.33)	0.774729	0::0	--	--
CNVR_973	chr2	67265783	67530281	1::4	0.72(0.07, 6.89)	0.774748	1::4	0.72(0.07, 6.89)	0.774748	0::0	--	--
CNVR_3298	chr5	180037773	180085462	102::308	0.96(0.74, 1.25)	0.77482	102::308	0.96(0.74, 1.25)	0.77482	0::0	--	--
CNVR_7400	chr15	98033768	98306217	1::2	1.48(0.1, 21.38)	0.774865	0::1	0(0, Inf)	0.992002	1::1	4.66(0.14, 158.83)	0.392912
CNVR_2159	chr4	939883	1034890	286::927	0.98(0.84, 1.14)	0.774894	285::926	0.97(0.83, 1.14)	0.743965	1::1	6.39(0.15, 272.79)	0.33301
CNVR_7999	chr18	12233384	12435190	3::18	1.22(0.31, 4.86)	0.775205	3::18	1.22(0.31, 4.86)	0.775205	0::0	--	--
CNVR_989	chr2	73138025	73359965	20::68	0.92(0.54, 1.59)	0.775261	20::68	0.92(0.54, 1.59)	0.775261	0::0	--	--
CNVR_8246	chr19	8900232	9084184	1::4	0.72(0.07, 6.95)	0.775372	1::2	1.82(0.12, 27.16)	0.662674	0::2	0(0, Inf)	0.988567
CNVR_327	chr1	114911589	115015036	2::5	0.78(0.15, 4.19)	0.775408	2::5	0.78(0.15, 4.19)	0.775408	0::0	--	--
CNVR_5856	chr11	68965036	68972976	11::29	1.12(0.51, 2.5)	0.775427	11::29	1.12(0.51, 2.5)	0.775427	0::0	--	--
CNVR_6922	chr14	41547184	41554601	5::10	1.18(0.38, 3.61)	0.775489	5::10	1.18(0.38, 3.61)	0.775489	0::0	--	--
CNVR_2433	chr4	96521263	96567718	1::1	0.67(0.04, 10.72)	0.775509	0::0	--	NA	1::1	0.67(0.04, 10.72)	0.775509
CNVR_6575	chr13	24936847	25013298	3::7	1.24(0.29, 5.35)	0.7758	0::1	0(0, Inf)	0.992409	3::6	1.38(0.3, 6.26)	0.676418
CNVR_3392	chr6	24353742	24420377	3::10	1.25(0.27, 5.75)	0.775843	2::10	0.8(0.14, 4.65)	0.803568	1::0	--	0.991141
CNVR_4542	chr8	42801655	42868140	1::1	1.5(0.09, 24.77)	0.776064	0::1	0(0, Inf)	0.991844	1::0	--	0.991398
CNVR_7858	chr17	52483122	52817248	1::3	0.72(0.07, 7.18)	0.776525	1::3	0.72(0.07, 7.18)	0.776525	0::0	--	--
CNVR_84	chr1	28634681	28883857	2::4	1.29(0.22, 7.39)	0.776771	2::4	1.29(0.22, 7.39)	0.776771	0::0	--	--
CNVR_7657	chr16	85589272	85702691	2::4	0.71(0.07, 7.44)	0.776788	1::4	0(0, 1.19619855993854e+179)	0.95415	1::0	--	0.993286
CNVR_8780	chr21	46839904	46893851	254::829	0.98(0.83, 1.15)	0.777378	253::827	0.97(0.83, 1.15)	0.750602	1::2	2.93(0.16, 54.98)	0.47313
CNVR_3610	chr6	82149482	82177392	5::12	1.17(0.39, 3.52)	0.777841	5::10	1.24(0.41, 3.81)	0.701015	0::2	0(0, Inf)	0.988137
CNVR_5186	chr9	129242209	129311652	1::4	1.42(0.12, 16.21)	0.778261	1::4	1.42(0.12, 16.21)	0.778261	0::0	--	--
CNVR_1275	chr2	174792769	174920644	4::13	1.18(0.37, 3.84)	0.778263	4::13	1.18(0.37, 3.84)	0.778263	0::0	--	--
CNVR_6355	chr12	74958839	75195710	72::154	1.05(0.75, 1.47)	0.778408	71::154	1.03(0.73, 1.45)	0.858057	1::0	--	0.99124
CNVR_1096	chr2	118005365	118380798	12::28	1.11(0.53, 2.35)	0.778672	12::28	1.11(0.53, 2.35)	0.778672	0::0	--	--
CNVR_5839	chr11	63806993	63834636	6::23	0.86(0.31, 2.4)	0.779182	6::23	0.86(0.31, 2.4)	0.779182	0::0	--	--
CNVR_5531	chr10	96405502	96630914	7::23	0.88(0.35, 2.21)	0.779398	7::22	0.99(0.39, 2.52)	0.988782	0::1	0(0, Inf)	0.991289
CNVR_3411	chr6	26689223	26897484	3::14	0.83(0.22, 3.11)	0.779454	1::1	1.41(0.09, 22.64)	0.807102	2::13	0.71(0.15, 3.37)	0.662829
CNVR_8201	chr18	70195735	70201649	1::6	0.72(0.07, 7.14)	0.779532	1::6	0.72(0.07, 7.14)	0.779532	0::0	--	--
CNVR_2901	chr5	57172368	57197513	1::1	1.5(0.09, 25.73)	0.779643	1::1	1.5(0.09, 25.73)	0.779643	0::0	--	--
CNVR_8528	chr20	24907402	25085761	1::2	1.51(0.08, 26.89)	0.779691	1::2	1.51(0.08, 26.89)	0.779691	0::0	--	--
CNVR_172	chr1	60547426	60730939	1::3	1.43(0.12, 17.47)	0.779743	1::3	1.43(0.12, 17.47)	0.779743	0::0	--	--
CNVR_8768	chr21	42857981	42896390	3::10	0.81(0.18, 3.67)	0.779758	3::10	0.81(0.18, 3.67)	0.779758	0::0	--	--
CNVR_4598	chr8	63969320	64104093	4::10	1.23(0.28, 5.35)	0.779981	4::10	1.23(0.28, 5.35)	0.779981	0::0	--	--
CNVR_470	chr1	185009090	185386616	37::91	0.94(0.62, 1.44)	0.780036	37::91	0.94(0.62, 1.44)	0.780036	0::0	--	--
CNVR_6671	chr13	55152454	55438965	4::11	1.19(0.35, 4.04)	0.780096	4::11	1.19(0.35, 4.04)	0.780096	0::0	--	--
CNVR_5672	chr10	132879852	132980933	1::4	1.48(0.1, 22.66)	0.780337	1::4	1.48(0.1, 22.66)	0.780337	0::0	--	--
CNVR_6935	chr14	51052669	51172860	11::21	1.13(0.49, 2.58)	0.780539	11::21	1.13(0.49, 2.58)	0.780539	0::0	--	--
CNVR_2936	chr5	64851737	65013704	1::5	1.42(0.12, 17.01)	0.780565	1::5	1.42(0.12, 17.01)	0.780565	0::0	--	--
CNVR_5307	chr10	18828486	18903523	10::20	0.89(0.4, 2.01)	0.78066	10::20	0.89(0.4, 2.01)	0.78066	0::0	--	--
CNVR_551	chr1	205905368	205922404	1::2	1.48(0.09, 23.01)	0.7807	1::2	1.48(0.09, 23.01)	0.7807	0::0	--	--
CNVR_6875	chr14	27537116	27550659	4::7	1.21(0.32, 4.53)	0.780804	4::7	1.21(0.32, 4.53)	0.780804	0::0	--	--
CNVR_7313	chr15	72145937	72405040	7::17	1.15(0.43, 3.07)	0.781221	7::17	1.15(0.43, 3.07)	0.781221	0::0	--	--
CNVR_8834	chr22	32003939	32019679	463::1456	0.98(0.87, 1.11)	0.782023	459::1441	0.98(0.86, 1.11)	0.747804	4::15	1.35(0.39, 4.65)	0.634648
CNVR_4288	chr7	125614933	125756943	10::25	1.12(0.5, 2.54)	0.782064	10::25	1.12(0.5, 2.54)	0.782064	0::0	--	--
CNVR_2192	chr4	11875959	12320760	4::12	1.19(0.34, 4.11)	0.782745	4::11	1.2(0.35, 4.14)	0.778509	0::1	0(0, Inf)	0.994123
CNVR_7743	chr17	17022841	17083044	2::5	1.29(0.21, 7.81)	0.78307	2::4	1.74(0.25, 12.18)	0.578727	0::1	0(0, Inf)	0.992074
CNVR_937	chr2	55680496	56070797	1::3	1.46(0.1, 21.2)	0.783523	1::3	1.46(0.1, 21.2)	0.783523	0::0	--	--
CNVR_5240	chr10	5818239	5907605	2::5	1.27(0.22, 7.23)	0.783846	2::5	1.27(0.22, 7.23)	0.783846	0::0	--	--
CNVR_6284	chr12	52315237	52466051	11::48	1.12(0.51, 2.43)	0.783861	11::48	1.12(0.51, 2.43)	0.783861	0::0	--	--
CNVR_5564	chr10	107608156	107699811	5::13	1.17(0.38, 3.64)	0.78388	5::13	1.17(0.38, 3.64)	0.78388	0::0	--	--
CNVR_1407	chr2	215643483	215681581	1::1	1.51(0.08, 28.33)	0.78473	1::1	1.51(0.08, 28.33)	0.78473	0::0	--	--
CNVR_3147	chr5	134360225	134379312	7::24	0.87(0.31, 2.42)	0.784909	7::24	0.87(0.31, 2.42)	0.784909	0::0	--	--
CNVR_191	chr1	67188829	67453631	3::7	1.24(0.26, 5.89)	0.785069	3::5	1.39(0.28, 6.98)	0.691101	0::2	0(0, Inf)	0.989719
CNVR_7913	chr17	69152825	69178906	6::14	0.87(0.31, 2.43)	0.785354	6::14	0.87(0.31, 2.43)	0.785354	0::0	--	--
CNVR_8287	chr19	17613147	17617812	54::156	1.05(0.74, 1.48)	0.785823	54::156	1.05(0.74, 1.48)	0.785823	0::0	--	--
CNVR_6701	chr13	72050416	72237749	22::48	1.08(0.63, 1.86)	0.785859	22::47	1.08(0.63, 1.86)	0.785859	0::1	--	--
CNVR_7044	chr14	82508677	82682387	2::5	0.79(0.14, 4.33)	0.786001	2::5	0.79(0.14, 4.33)	0.786001	0::0	--	--
CNVR_63	chr1	21877074	21949463	21::70	0.93(0.54, 1.6)	0.786858	21::70	0.93(0.54, 1.6)	0.786858	0::0	--	--
CNVR_1070	chr2	106358929	106507544	1::3	1.38(0.14, 13.87)	0.787109	1::2	1.64(0.15, 18.25)	0.688824	0::1	0(0, Inf)	0.992778
CNVR_5255	chr10	8383662	8401113	1::1	1.47(0.09, 23.77)	0.787891	1::1	1.47(0.09, 23.77)	0.787891	0::0	--	--
CNVR_3253	chr5	165929381	166070300	1::2	0.72(0.06, 8.21)	0.787893	1::2	0.72(0.06, 8.21)	0.787893	0::0	--	--
CNVR_3602	chr6	78848097	79185215	2::6	1.29(0.2, 8.12)	0.788359	2::5	1.3(0.2, 8.32)	0.778213	0::1	0(0, Inf)	0.993882
CNVR_8216	chr18	74408968	74471032	6::11	1.16(0.4, 3.35)	0.788778	1::1	1.12(0.06, 22.11)	0.939399	5::10	1.16(0.37, 3.63)	0.796466
CNVR_7031	chr14	78539513	78791626	1::2	1.41(0.11, 17.7)	0.788818	0::0	--	NA	1::2	1.41(0.11, 17.7)	0.788818
CNVR_1822	chr3	87836186	87836940	13::52	0.91(0.47, 1.76)	0.788895	13::52	0.91(0.47, 1.76)	0.788895	0::0	--	--
CNVR_1743	chr3	66283687	66298942	3::9	1.21(0.3, 4.94)	0.789083	3::7	1.48(0.34, 6.41)	0.600958	0::2	0(0, Inf)	0.988608
CNVR_2330	chr4	64253631	64342825	23::42	1.08(0.61, 1.92)	0.789226	23::41	1.13(0.63, 2.01)	0.688364	0::1	0(0, Inf)	0.991592
CNVR_3944	chr7	9233910	9256703	31::83	0.94(0.6, 1.48)	0.789508	31::83	0.94(0.6, 1.48)	0.789508	0::0	--	--
CNVR_3424	chr6	29336054	29351970	22::60	0.93(0.54, 1.61)	0.789728	22::59	0.93(0.54, 1.61)	0.789728	0::1	--	--
CNVR_8609	chr20	49511907	49703628	1::3	1.36(0.14, 13.28)	0.789808	0::2	0(0, Inf)	0.989086	1::1	3.56(0.22, 57.36)	0.370871
CNVR_4585	chr8	60478117	60728160	22::49	1.08(0.62, 1.87)	0.790148	22::49	1.08(0.62, 1.87)	0.790148	0::0	--	--
CNVR_2773	chr5	12506738	12623940	2::9	0.8(0.15, 4.22)	0.790282	1::9	0.46(0.05, 4.02)	0.483625	1::0	--	0.991511
CNVR_3035	chr5	101669015	101794168	11::33	0.9(0.43, 1.91)	0.790524	11::32	0.91(0.43, 1.92)	0.798023	0::1	0(0, Inf)	0.993427
CNVR_2730	chr5	2083091	2094149	30::76	0.94(0.58, 1.51)	0.790906	30::76	0.94(0.58, 1.51)	0.790906	0::0	--	--
CNVR_6381	chr12	86189797	86201998	1::3	0.72(0.07, 7.88)	0.790952	1::3	0.72(0.07, 7.88)	0.790952	0::0	--	--
CNVR_778	chr2	19151068	19175514	1::5	0.73(0.07, 7.33)	0.791094	1::5	0.73(0.07, 7.33)	0.791094	0::0	--	--
CNVR_4762	chr8	124518530	124574280	1::2	1.39(0.12, 15.65)	0.791822	1::2	1.39(0.12, 15.65)	0.791822	0::0	--	--
CNVR_8127	chr18	48071291	48148742	1::5	1.4(0.11, 17.2)	0.792368	1::5	1.4(0.11, 17.2)	0.792368	0::0	--	--
CNVR_3936	chr7	7592576	7676344	1::8	0.74(0.08, 7.08)	0.792401	1::8	0.74(0.08, 7.08)	0.792401	0::0	--	--
CNVR_827	chr2	25944263	26112834	5::13	1.16(0.38, 3.5)	0.792458	5::13	1.16(0.38, 3.5)	0.792458	0::0	--	--
CNVR_4345	chr7	145780820	145924073	1::6	0.7(0.05, 9.84)	0.79291	1::6	0.7(0.05, 9.84)	0.79291	0::0	--	--
CNVR_1969	chr3	141577497	141606245	14::53	0.91(0.44, 1.86)	0.79313	14::52	0.91(0.44, 1.87)	0.799804	0::1	0(0, Inf)	0.993463
CNVR_440	chr1	178045388	178450305	5::14	0.87(0.29, 2.54)	0.793145	5::14	0.87(0.29, 2.54)	0.793145	0::0	--	--
CNVR_3176	chr5	142622898	142726978	7::14	0.88(0.34, 2.28)	0.793807	7::14	0.88(0.34, 2.28)	0.793807	0::0	--	--
CNVR_6620	chr13	36683122	36792651	2::3	1.42(0.1, 19.92)	0.794607	2::3	1.42(0.1, 19.92)	0.794607	0::0	--	--
CNVR_6351	chr12	73243456	73363958	3::13	0.84(0.22, 3.19)	0.79488	3::11	1(0.25, 3.92)	0.999163	0::2	0(0, Inf)	0.987697
CNVR_7953	chr17	78348494	78516826	2::8	0.8(0.15, 4.39)	0.795429	2::8	0.8(0.15, 4.39)	0.795429	0::0	--	--
CNVR_4158	chr7	81457654	81521296	1::2	1.42(0.1, 19.62)	0.795709	1::1	1.6(0.1, 25.73)	0.738299	0::1	0(0, Inf)	0.99314
CNVR_4441	chr8	15948235	16021469	34::106	0.94(0.61, 1.45)	0.795907	34::104	0.95(0.62, 1.47)	0.826526	0::2	0(0, Inf)	0.989303
CNVR_760	chr2	14317807	14607632	3::7	1.22(0.27, 5.52)	0.796193	3::7	1.22(0.27, 5.52)	0.796193	0::0	--	--
CNVR_4787	chr8	128527084	128534588	167::425	0.97(0.77, 1.22)	0.796269	163::418	0.96(0.76, 1.22)	0.753413	4::7	1.25(0.32, 4.85)	0.747076
CNVR_6876	chr14	27571666	27596243	3::7	0.82(0.19, 3.64)	0.796389	3::7	0.82(0.19, 3.64)	0.796389	0::0	--	--
CNVR_5852	chr11	68591872	68634723	1::7	0.74(0.07, 7.48)	0.796684	1::6	0.93(0.08, 10.46)	0.953095	0::1	0(0, Inf)	0.992273
CNVR_8629	chr20	53207055	53375419	1::2	1.38(0.12, 15.62)	0.797225	0::1	0(0, Inf)	0.992182	1::1	2.43(0.15, 40.21)	0.534827
CNVR_193	chr1	68137613	68230938	1::2	1.37(0.12, 15.49)	0.797232	1::2	1.37(0.12, 15.49)	0.797232	0::0	--	--
CNVR_344	chr1	145625979	145750922	20::51	1.08(0.6, 1.93)	0.797303	6::17	0.92(0.32, 2.6)	0.868154	14::34	1.16(0.58, 2.33)	0.670219
CNVR_2502	chr4	116334068	116529969	19::38	0.92(0.5, 1.69)	0.797423	19::38	0.92(0.5, 1.69)	0.797423	0::0	--	--
CNVR_1704	chr3	58211083	58337724	1::4	1.37(0.13, 14.89)	0.797432	1::4	1.37(0.13, 14.89)	0.797432	0::0	--	--
CNVR_3437	chr6	30131711	30190041	1::7	0.75(0.08, 6.87)	0.797524	1::7	0.75(0.08, 6.87)	0.797524	0::0	--	--
CNVR_2084	chr3	178962425	179074616	3::17	1.2(0.29, 4.97)	0.79789	3::16	1.42(0.33, 6.14)	0.635037	0::1	0(0, Inf)	0.992045
CNVR_2026	chr3	159756451	159932611	1::5	1.38(0.12, 16.02)	0.797912	1::5	1.38(0.12, 16.02)	0.797912	0::0	--	--
CNVR_2413	chr4	92269347	92472140	21::43	0.93(0.53, 1.64)	0.797987	21::43	0.93(0.53, 1.64)	0.797987	0::0	--	--
CNVR_8294	chr19	18715402	18716019	20::96	0.93(0.53, 1.64)	0.79807	20::96	0.93(0.53, 1.64)	0.79807	0::0	--	--
CNVR_777	chr2	19110370	19138515	1::3	0.72(0.06, 8.57)	0.798076	1::3	0.72(0.06, 8.57)	0.798076	0::0	--	--
CNVR_2811	chr5	25495005	25573210	7::17	0.88(0.34, 2.29)	0.798298	7::17	0.88(0.34, 2.29)	0.798298	0::0	--	--
CNVR_5682	chr11	4951599	4992283	2::7	1.25(0.22, 7.05)	0.799012	2::5	1.65(0.26, 10.62)	0.600138	0::2	0(0, Inf)	0.989419
CNVR_6163	chr12	15095707	15150162	3::8	0.83(0.2, 3.48)	0.799066	3::5	1.78(0.38, 8.28)	0.460331	0::3	0(0, Inf)	0.984113
CNVR_8847	chr22	35886771	36007076	1::3	0.74(0.08, 7.32)	0.799251	1::2	0.96(0.09, 10.65)	0.970238	0::1	0(0, Inf)	0.992218
CNVR_7661	chr16	86228208	86266539	1::2	1.41(0.1, 20.47)	0.799328	1::2	1.41(0.1, 20.47)	0.799328	0::0	--	--
CNVR_7263	chr15	58727835	58758359	2::6	1.29(0.18, 8.95)	0.799336	2::6	1.29(0.18, 8.95)	0.799336	0::0	--	--
CNVR_4093	chr7	51059608	51416722	1::2	0.71(0.05, 10.41)	0.799423	0::1	0(0, Inf)	0.991442	1::1	3.17(0.07, 136.4)	0.548177
CNVR_6244	chr12	44468877	44859023	2::5	0.8(0.14, 4.51)	0.799518	2::5	0.8(0.14, 4.51)	0.799518	0::0	--	--
CNVR_1396	chr2	212354011	212412739	11::24	1.1(0.51, 2.38)	0.79958	9::24	0.95(0.42, 2.15)	0.904589	2::0	--	0.987549
CNVR_7882	chr17	61821892	61921127	3::10	1.2(0.3, 4.77)	0.799691	3::9	1.24(0.31, 4.99)	0.765894	0::1	0(0, Inf)	0.993028
CNVR_7907	chr17	68805826	68862805	3::4	1.27(0.21, 7.8)	0.799928	3::4	1.27(0.21, 7.8)	0.799928	0::0	--	--
CNVR_5099	chr9	111053537	111082272	2::4	1.26(0.21, 7.58)	0.800322	2::4	1.26(0.21, 7.58)	0.800322	0::0	--	--
CNVR_1930	chr3	127635502	127689919	9::21	1.12(0.47, 2.63)	0.800395	9::21	1.12(0.47, 2.63)	0.800395	0::0	--	--
CNVR_1934	chr3	127971361	127979502	1::5	0.75(0.08, 7.23)	0.80062	1::5	0.75(0.08, 7.23)	0.80062	0::0	--	--
CNVR_6202	chr12	26914102	27007986	4::19	0.84(0.21, 3.33)	0.801224	4::18	1.12(0.28, 4.46)	0.871696	0::1	0(0, Inf)	0.991254
CNVR_1148	chr2	137453287	137559631	1::1	1.45(0.08, 26.9)	0.801317	0::1	0(0, Inf)	0.992022	1::0	--	0.991612
CNVR_4543	chr8	42914288	42924453	1::2	1.42(0.09, 21.76)	0.801443	0::2	0(0, Inf)	0.987426	1::0	--	0.991398
CNVR_2579	chr4	142949864	143272498	1::2	0.73(0.06, 8.81)	0.801623	0::2	0(0, Inf)	0.988559	1::0	--	0.991667
CNVR_8797	chr22	26266939	26666612	1::2	0.72(0.06, 9.06)	0.801646	1::0	--	0.991253	0::2	0(0, Inf)	0.987264
CNVR_6189	chr12	23831472	23859016	1::1	1.44(0.08, 24.5)	0.801655	0::1	0(0, Inf)	0.991895	1::0	--	0.991495
CNVR_7928	chr17	73488768	73536227	73::217	0.96(0.71, 1.3)	0.802011	73::217	0.96(0.71, 1.3)	0.802011	0::0	--	--
CNVR_5926	chr11	83560386	83633737	1::3	1.38(0.11, 17.03)	0.802122	1::2	1.44(0.11, 18.51)	0.779405	0::1	0(0, Inf)	0.99364
CNVR_1643	chr3	37982461	38237515	14::36	1.09(0.55, 2.17)	0.802161	14::35	1.09(0.55, 2.17)	0.798283	0::1	0(0, Inf)	0.993814
CNVR_5506	chr10	87560291	87608248	64::171	0.96(0.69, 1.33)	0.802225	64::169	0.96(0.69, 1.33)	0.804716	0::2	0(0, Inf)	0.990376
CNVR_4139	chr7	76720449	76885770	1::3	1.37(0.11, 16.39)	0.80264	1::3	1.37(0.11, 16.39)	0.80264	0::0	--	--
CNVR_1965	chr3	140986917	140995066	1::3	0.72(0.05, 9.88)	0.803111	1::3	0.72(0.05, 9.88)	0.803111	0::0	--	--
CNVR_3393	chr6	24480295	24507520	2::6	1.3(0.17, 9.98)	0.80322	1::5	1.39(0.1, 18.72)	0.806207	1::1	1.17(0.05, 29.69)	0.923502
CNVR_3587	chr6	73568431	73641101	21::41	0.93(0.52, 1.67)	0.803616	21::41	0.93(0.52, 1.67)	0.803616	0::0	--	--
CNVR_8245	chr19	8370120	8775886	13::49	0.92(0.47, 1.81)	0.803799	13::48	0.94(0.47, 1.85)	0.848322	0::1	0(0, Inf)	0.99232
CNVR_2088	chr3	179934309	180109592	1::3	1.35(0.13, 14.51)	0.804316	1::3	1.35(0.13, 14.51)	0.804316	0::0	--	--
CNVR_7195	chr15	40885107	40924579	9::32	0.91(0.41, 1.99)	0.804338	9::32	0.91(0.41, 1.99)	0.804338	0::0	--	--
CNVR_5497	chr10	83616171	83675991	5::23	0.85(0.23, 3.16)	0.804593	5::23	0.85(0.23, 3.16)	0.804593	0::0	--	--
CNVR_620	chr1	222342484	222380444	30::84	1.06(0.66, 1.7)	0.804811	30::84	1.06(0.66, 1.7)	0.804811	0::0	--	--
CNVR_54	chr1	19191326	19229093	58::197	0.96(0.69, 1.33)	0.804944	58::197	0.96(0.69, 1.33)	0.804944	0::0	--	--
CNVR_65	chr1	22303921	22388873	5::13	1.15(0.38, 3.43)	0.805042	0::8	0(0, Inf)	0.977432	5::5	2.7(0.69, 10.68)	0.155492
CNVR_2922	chr5	59939718	60395020	3::9	1.21(0.27, 5.48)	0.805465	3::8	1.26(0.27, 5.81)	0.770723	0::1	0(0, Inf)	0.99306
CNVR_930	chr2	54355277	54420840	3::11	0.84(0.22, 3.3)	0.805815	3::11	0.84(0.22, 3.3)	0.805815	0::0	--	--
CNVR_5383	chr10	45905110	45950808	27::87	0.94(0.58, 1.53)	0.805897	27::87	0.94(0.58, 1.53)	0.805897	0::0	--	--
CNVR_7487	chr16	25947714	26023511	1::2	0.72(0.05, 9.74)	0.805984	1::2	0.72(0.05, 9.74)	0.805984	0::0	--	--
CNVR_3432	chr6	29860340	29905102	432::1411	1.02(0.89, 1.15)	0.806113	377::1182	1.07(0.93, 1.23)	0.341447	55::229	0.77(0.56, 1.06)	0.106242
CNVR_4464	chr8	20645647	20856235	1::3	0.74(0.07, 7.96)	0.806201	0::0	--	NA	1::3	0.74(0.07, 7.96)	0.806201
CNVR_3698	chr6	109480562	109500806	90::187	1.04(0.75, 1.44)	0.806465	90::182	1.09(0.78, 1.51)	0.615115	0::5	0(0, Inf)	0.979565
CNVR_915	chr2	49150415	49153676	1::5	1.33(0.14, 12.79)	0.806889	1::5	1.33(0.14, 12.79)	0.806889	0::0	--	--
CNVR_893	chr2	43515037	43534415	29::97	1.06(0.66, 1.7)	0.807371	29::97	1.06(0.66, 1.7)	0.807371	0::0	--	--
CNVR_6356	chr12	75521362	75802643	1::5	0.76(0.08, 7.02)	0.807864	1::4	0.9(0.09, 8.83)	0.924562	0::1	0(0, Inf)	0.992425
CNVR_5985	chr11	102157975	102413124	1::2	1.35(0.12, 15.12)	0.80864	0::0	--	NA	1::2	1.35(0.12, 15.12)	0.80864
CNVR_3330	chr6	10391747	10425032	1::9	0.76(0.08, 7.25)	0.808716	1::9	0.76(0.08, 7.25)	0.808716	0::0	--	--
CNVR_5651	chr10	127016670	127020562	1::1	1.43(0.08, 25.28)	0.808753	1::1	1.43(0.08, 25.28)	0.808753	0::0	--	--
CNVR_3601	chr6	78336806	78708696	1::1	1.43(0.08, 25.36)	0.808862	1::1	1.43(0.08, 25.36)	0.808862	0::0	--	--
CNVR_4065	chr7	41793043	41876784	1::1	1.43(0.08, 25.36)	0.808862	1::1	1.43(0.08, 25.36)	0.808862	0::0	--	--
CNVR_746	chr2	11317922	11451985	2::6	1.24(0.21, 7.23)	0.808935	2::6	1.24(0.21, 7.23)	0.808935	0::0	--	--
CNVR_8121	chr18	46497412	46506144	23::66	1.07(0.61, 1.89)	0.809089	20::59	1.09(0.59, 2.01)	0.780476	3::7	0.97(0.21, 4.42)	0.96551
CNVR_580	chr1	214716479	214866984	1::6	1.34(0.13, 14.28)	0.809127	1::6	1.34(0.13, 14.28)	0.809127	0::0	--	--
CNVR_3808	chr6	142028607	142283403	1::6	1.35(0.12, 14.97)	0.809217	1::6	1.35(0.12, 14.97)	0.809217	0::0	--	--
CNVR_1437	chr2	222540194	222676515	1::1	1.42(0.08, 25.11)	0.809383	1::0	--	0.990982	0::1	0(0, Inf)	0.99137
CNVR_1247	chr2	171845342	172043196	2::5	1.26(0.19, 8.42)	0.809454	2::5	1.26(0.19, 8.42)	0.809454	0::0	--	--
CNVR_8311	chr19	30154437	30199852	4::13	1.16(0.34, 3.99)	0.809563	3::13	0.8(0.21, 3.1)	0.746331	1::0	--	0.990434
CNVR_8785	chr22	18835221	19008109	87::315	0.97(0.74, 1.26)	0.809604	28::79	1.21(0.74, 1.98)	0.45157	59::236	0.89(0.65, 1.22)	0.461591
CNVR_6559	chr12	133130292	133219832	70::222	1.04(0.76, 1.42)	0.809685	62::195	1.03(0.74, 1.44)	0.863188	8::27	1.11(0.46, 2.67)	0.818064
CNVR_3523	chr6	43960726	44051222	2::7	0.81(0.15, 4.52)	0.809689	2::7	0.81(0.15, 4.52)	0.809689	0::0	--	--
CNVR_2565	chr4	137938336	138247503	9::24	0.9(0.39, 2.09)	0.809714	9::23	0.9(0.39, 2.1)	0.815552	0::1	0(0, Inf)	0.993637
CNVR_3382	chr6	23793778	23831998	10::25	1.1(0.51, 2.4)	0.809887	10::25	1.1(0.51, 2.4)	0.809887	0::0	--	--
CNVR_3725	chr6	117224303	117232683	26::82	1.06(0.65, 1.73)	0.81002	26::82	1.06(0.65, 1.73)	0.81002	0::0	--	--
CNVR_1384	chr2	208966158	209050448	1::6	1.31(0.14, 12.05)	0.810672	1::5	1.35(0.15, 12.63)	0.789927	0::1	0(0, Inf)	0.993628
CNVR_3458	chr6	33584830	33609245	19::83	0.93(0.52, 1.67)	0.810683	19::83	0.93(0.52, 1.67)	0.810683	0::0	--	--
CNVR_6261	chr12	49352988	49395124	8::34	0.9(0.39, 2.08)	0.811014	8::34	0.9(0.39, 2.08)	0.811014	0::0	--	--
CNVR_7674	chr16	87675119	87718697	14::53	1.08(0.56, 2.08)	0.811284	14::50	1.18(0.61, 2.29)	0.627714	0::3	0(0, Inf)	0.988417
CNVR_6643	chr13	45685690	45926333	3::15	0.85(0.23, 3.15)	0.811314	3::14	0.86(0.23, 3.19)	0.822838	0::1	0(0, Inf)	0.993474
CNVR_8356	chr19	41358624	41383154	98::286	1.03(0.79, 1.34)	0.812181	56::187	0.86(0.62, 1.21)	0.394924	42::99	1.39(0.92, 2.12)	0.121219
CNVR_225	chr1	81070850	81071434	3::7	1.19(0.28, 5)	0.8122	3::7	1.19(0.28, 5)	0.8122	0::0	--	--
CNVR_3083	chr5	116225123	116300348	1::3	1.35(0.11, 16.41)	0.812399	1::1	6.57(0.27, 162.26)	0.249782	0::2	0(0, Inf)	0.987897
CNVR_5751	chr11	25269816	25440169	65::146	1.04(0.74, 1.46)	0.8124	65::146	1.04(0.74, 1.46)	0.8124	0::0	--	--
CNVR_2710	chr4	183743714	184141792	1::4	0.74(0.06, 8.93)	0.812866	0::3	0(0, Inf)	0.982982	1::1	2.82(0.16, 49.52)	0.478857
CNVR_3511	chr6	41468680	41477215	12::44	1.1(0.5, 2.41)	0.813042	12::44	1.1(0.5, 2.41)	0.813042	0::0	--	--
CNVR_905	chr2	45529595	45555532	3::5	0.83(0.19, 3.74)	0.813378	3::5	0.83(0.19, 3.74)	0.813378	0::0	--	--
CNVR_1852	chr3	103615361	103745464	14::42	0.93(0.49, 1.76)	0.813409	14::42	0.93(0.49, 1.76)	0.813409	0::0	--	--
CNVR_3643	chr6	92189659	92289145	1::5	0.76(0.08, 7.55)	0.813419	1::5	0.76(0.08, 7.55)	0.813419	0::0	--	--
CNVR_6002	chr11	109198849	109394796	4::12	0.87(0.27, 2.79)	0.813665	4::12	0.87(0.27, 2.79)	0.813665	0::0	--	--
CNVR_34	chr1	11901592	11979557	1::2	1.38(0.1, 19.91)	0.813688	0::1	0(0, Inf)	0.993307	1::1	1.51(0.09, 24.44)	0.770886
CNVR_4871	chr9	13107092	13224489	1::3	1.39(0.09, 21.09)	0.814117	1::3	1.39(0.09, 21.09)	0.814117	0::0	--	--
CNVR_1848	chr3	101443534	101743277	1::6	0.77(0.09, 6.82)	0.814219	1::5	0.98(0.1, 9.23)	0.986356	0::1	0(0, Inf)	0.992181
CNVR_4454	chr8	18080196	18082003	8::20	0.9(0.37, 2.18)	0.814445	7::19	0.78(0.31, 1.96)	0.589407	1::1	7.3(0.3, 180.47)	0.224627
CNVR_6283	chr12	52278346	52301597	2::6	1.25(0.2, 7.97)	0.814773	2::5	1.38(0.2, 9.5)	0.741152	0::1	0(0, Inf)	0.992754
CNVR_7049	chr14	84132800	84223765	8::17	1.11(0.45, 2.76)	0.814863	8::17	1.11(0.45, 2.76)	0.814863	0::0	--	--
CNVR_859	chr2	34673447	34760574	9::24	1.11(0.47, 2.63)	0.815101	9::24	1.11(0.47, 2.63)	0.815101	0::0	--	--
CNVR_5905	chr11	77090939	77267498	1::3	1.33(0.12, 14.72)	0.815122	1::3	1.33(0.12, 14.72)	0.815122	0::0	--	--
CNVR_7419	chr16	1799407	1842387	514::1588	0.99(0.87, 1.12)	0.815191	512::1582	0.98(0.87, 1.11)	0.80532	2::6	1.35(0.14, 13.19)	0.797484
CNVR_7741	chr17	16523746	16774720	1::3	0.76(0.08, 7.59)	0.815291	1::2	1.06(0.09, 12.31)	0.963065	0::1	0(0, Inf)	0.992074
CNVR_5869	chr11	69587734	69592815	6::24	0.88(0.3, 2.6)	0.815541	6::23	0.95(0.31, 2.88)	0.930678	0::1	0(0, Inf)	0.992002
CNVR_7627	chr16	79937827	80111982	2::3	1.26(0.18, 8.87)	0.815624	1::3	0.43(0.04, 4.17)	0.462657	1::0	--	0.989478
CNVR_4694	chr8	101102768	101321967	4::11	1.17(0.32, 4.29)	0.816116	3::11	0.89(0.21, 3.73)	0.873654	1::0	--	0.991319
CNVR_1332	chr2	192640624	192671979	1::3	1.35(0.11, 16.67)	0.816139	1::3	1.35(0.11, 16.67)	0.816139	0::0	--	--
CNVR_6528	chr12	123006263	123124703	4::13	0.87(0.26, 2.91)	0.816169	4::13	0.87(0.26, 2.91)	0.816169	0::0	--	--
CNVR_2763	chr5	9507624	9575042	1::1	1.47(0.06, 39.34)	0.81666	0::0	--	NA	1::1	1.47(0.06, 39.34)	0.81666
CNVR_2812	chr5	25673704	25719475	12::28	1.09(0.52, 2.29)	0.816673	12::28	1.09(0.52, 2.29)	0.816673	0::0	--	--
CNVR_7711	chr17	8022065	8141898	1::6	1.35(0.11, 16.79)	0.816701	1::5	1.54(0.11, 21.43)	0.748411	0::1	0(0, Inf)	0.993028
CNVR_1372	chr2	205635820	205847151	1::3	0.75(0.07, 8.2)	0.816881	1::2	1.66(0.12, 23.31)	0.708461	0::1	0(0, Inf)	0.991546
CNVR_1103	chr2	120800573	120924545	13::21	0.92(0.43, 1.94)	0.817134	13::21	0.92(0.43, 1.94)	0.817134	0::0	--	--
CNVR_2860	chr5	40904920	40945433	12::21	1.09(0.51, 2.34)	0.817249	12::21	1.09(0.51, 2.34)	0.817249	0::0	--	--
CNVR_629	chr1	224495852	224659779	1::2	1.34(0.11, 16.02)	0.817348	1::2	1.34(0.11, 16.02)	0.817348	0::0	--	--
CNVR_8230	chr19	4471797	4575374	61::189	1.04(0.75, 1.43)	0.817414	61::189	1.04(0.75, 1.43)	0.817414	0::0	--	--
CNVR_6693	chr13	66636157	66798611	5::10	1.14(0.38, 3.44)	0.817817	5::10	1.14(0.38, 3.44)	0.817817	0::0	--	--
CNVR_6047	chr11	119426636	119696101	1::2	0.75(0.07, 8.65)	0.818048	0::1	0(0, Inf)	0.991457	1::1	1.94(0.12, 32.21)	0.643911
CNVR_7870	chr17	56708979	56894991	3::13	0.86(0.23, 3.25)	0.81811	3::12	1.02(0.26, 3.96)	0.97396	0::1	0(0, Inf)	0.991694
CNVR_4404	chr8	4720525	4739443	19::44	1.07(0.6, 1.93)	0.818168	18::44	1(0.55, 1.81)	0.993895	1::0	--	0.990748
CNVR_6169	chr12	17572242	17639822	7::15	1.12(0.43, 2.92)	0.818169	7::14	1.31(0.5, 3.43)	0.588942	0::1	0(0, Inf)	0.991254
CNVR_5558	chr10	104650305	105001511	2::7	0.82(0.15, 4.4)	0.818182	2::7	0.82(0.15, 4.4)	0.818182	0::0	--	--
CNVR_8463	chr20	6518520	6555620	22::50	1.07(0.62, 1.84)	0.818378	22::49	1.1(0.63, 1.91)	0.730812	0::1	0(0, Inf)	0.991701
CNVR_1590	chr3	27143527	27154659	4::5	1.18(0.29, 4.85)	0.818405	4::5	1.18(0.29, 4.85)	0.818405	0::0	--	--
CNVR_5388	chr10	49551560	49645279	8::23	0.9(0.37, 2.2)	0.818451	8::23	0.9(0.37, 2.2)	0.818451	0::0	--	--
CNVR_8303	chr19	22974503	23255508	1::4	1.34(0.11, 16.35)	0.818874	1::4	1.34(0.11, 16.35)	0.818874	0::0	--	--
CNVR_2448	chr4	100349108	100390276	3::8	1.19(0.27, 5.19)	0.819234	3::8	1.19(0.27, 5.19)	0.819234	0::0	--	--
CNVR_1092	chr2	116362694	116670366	2::9	0.83(0.16, 4.17)	0.819264	2::9	0.83(0.16, 4.17)	0.819264	0::0	--	--
CNVR_7773	chr17	33687416	33768200	24::77	0.94(0.57, 1.56)	0.819286	23::76	0.91(0.55, 1.51)	0.716017	1::1	3.24(0.2, 52.97)	0.409522
CNVR_3809	chr6	142343409	142463737	1::4	0.76(0.07, 7.8)	0.819569	1::4	0.76(0.07, 7.8)	0.819569	0::0	--	--
CNVR_7219	chr15	47406224	47488522	1::9	0.76(0.07, 8.3)	0.819612	1::9	0.76(0.07, 8.3)	0.819612	0::0	--	--
CNVR_7718	chr17	10198829	10206596	1::2	1.4(0.08, 25.29)	0.819663	0::1	0(0, Inf)	0.992044	1::1	8.06(0.05, 1225.01)	0.415534
CNVR_1389	chr2	210000798	210013528	1::1	1.38(0.09, 22.13)	0.819872	1::1	1.38(0.09, 22.13)	0.819872	0::0	--	--
CNVR_3891	chr6	161605603	161804400	1::7	0.78(0.09, 6.69)	0.820326	0::2	0(0, Inf)	0.989121	1::5	1.1(0.12, 10.32)	0.930895
CNVR_2871	chr5	45855192	45879275	13::46	1.08(0.55, 2.13)	0.820692	13::46	1.08(0.55, 2.13)	0.820692	0::0	--	--
CNVR_350	chr1	150028811	150098680	8::17	1.12(0.42, 2.99)	0.820842	8::17	1.12(0.42, 2.99)	0.820842	0::0	--	--
CNVR_1117	chr2	123916216	124135617	2::2	1.26(0.17, 9.05)	0.821196	1::1	1.15(0.07, 18.44)	0.922457	1::1	1.38(0.08, 22.75)	0.823388
CNVR_1495	chr3	1929666	1949595	11::23	1.09(0.5, 2.39)	0.821742	11::21	1.16(0.53, 2.56)	0.713224	0::2	0(0, Inf)	0.987331
CNVR_7130	chr15	22345729	22559253	525::1670	1.01(0.9, 1.14)	0.821801	6::15	1.36(0.48, 3.84)	0.556842	519::1655	1.01(0.9, 1.14)	0.864985
CNVR_4861	chr9	5238460	5318771	6::10	1.13(0.38, 3.39)	0.821991	6::10	1.13(0.38, 3.39)	0.821991	0::0	--	--
CNVR_4367	chr7	151945256	152274494	12::36	1.09(0.52, 2.27)	0.822017	10::30	1.25(0.55, 2.83)	0.593326	2::6	0.64(0.12, 3.45)	0.606369
CNVR_7625	chr16	79605274	79655073	6::19	1.13(0.38, 3.4)	0.822306	6::19	1.13(0.38, 3.4)	0.822306	0::0	--	--
CNVR_7069	chr14	90950492	91046666	7::21	0.9(0.35, 2.29)	0.822531	7::21	0.9(0.35, 2.29)	0.822531	0::0	--	--
CNVR_2560	chr4	136866722	136958365	34::91	0.95(0.61, 1.49)	0.822807	34::91	0.95(0.61, 1.49)	0.822807	0::0	--	--
CNVR_8035	chr18	24757446	24787495	18::61	1.07(0.57, 2.02)	0.822835	18::61	1.07(0.57, 2.02)	0.822835	0::0	--	--
CNVR_4363	chr7	151364264	151431467	2::4	0.82(0.14, 4.86)	0.823368	1::4	0.44(0.04, 4.31)	0.47981	1::0	--	0.991514
CNVR_2018	chr3	156812581	156947424	3::10	1.19(0.26, 5.39)	0.823451	3::10	1.19(0.26, 5.39)	0.823451	0::0	--	--
CNVR_6783	chr13	98255432	98342777	1::2	1.4(0.07, 26.37)	0.823507	1::2	1.4(0.07, 26.37)	0.823507	0::0	--	--
CNVR_6911	chr14	37112933	37140782	3::15	0.86(0.23, 3.2)	0.823596	3::14	0.9(0.24, 3.41)	0.882356	0::1	0(0, Inf)	0.99255
CNVR_5355	chr10	31522096	31781005	34::74	1.05(0.67, 1.66)	0.823878	34::74	1.05(0.67, 1.66)	0.823878	0::0	--	--
CNVR_1215	chr2	159582975	159614498	1::1	1.37(0.08, 22.2)	0.824037	1::0	--	0.991387	0::1	0(0, Inf)	0.991733
CNVR_4566	chr8	55688171	55948441	1::3	1.31(0.12, 14.17)	0.824301	0::2	0(0, Inf)	0.98831	1::1	2.72(0.16, 45.09)	0.483975
CNVR_7779	chr17	35714825	35858822	6::22	1.14(0.37, 3.48)	0.824306	6::22	1.14(0.37, 3.48)	0.824306	0::0	--	--
CNVR_7000	chr14	69215952	69216476	3::10	0.86(0.23, 3.23)	0.824406	3::10	0.86(0.23, 3.23)	0.824406	0::0	--	--
CNVR_478	chr1	187223137	187362786	2::4	0.82(0.14, 4.87)	0.824542	2::4	0.82(0.14, 4.87)	0.824542	0::0	--	--
CNVR_205	chr1	71632687	71762204	1::2	1.33(0.11, 16.65)	0.82512	1::2	1.33(0.11, 16.65)	0.82512	0::0	--	--
CNVR_8722	chr21	29201063	29372342	2::3	0.76(0.07, 8.47)	0.825189	2::3	0.76(0.07, 8.47)	0.825189	0::0	--	--
CNVR_3614	chr6	82379575	82445376	3::12	0.86(0.22, 3.4)	0.82546	3::11	0.87(0.22, 3.47)	0.840909	0::1	0(0, Inf)	0.99335
CNVR_5557	chr10	104399349	104440051	51::159	0.96(0.68, 1.37)	0.825557	51::159	0.96(0.68, 1.37)	0.825557	0::0	--	--
CNVR_4957	chr9	38328183	38404580	1::5	1.31(0.12, 14.61)	0.825656	1::4	1.4(0.12, 16.42)	0.787227	0::1	0(0, Inf)	0.99332
CNVR_3913	chr6	167611757	167773775	2::8	1.21(0.22, 6.51)	0.82583	0::2	0(0, Inf)	0.986622	2::6	1.9(0.34, 10.47)	0.463509
CNVR_8572	chr20	41135747	41290937	9::30	0.91(0.39, 2.13)	0.826179	8::30	0.78(0.32, 1.9)	0.579222	1::0	--	0.990813
CNVR_5016	chr9	90258240	90526317	1::3	0.77(0.07, 8.19)	0.826218	1::2	0.82(0.07, 9.12)	0.868926	0::1	0(0, Inf)	0.993054
CNVR_1243	chr2	170576986	170691501	1::5	1.32(0.11, 15.25)	0.826421	1::5	1.32(0.11, 15.25)	0.826421	0::0	--	--
CNVR_5399	chr10	53316367	53455409	4::15	0.88(0.27, 2.81)	0.826545	4::15	0.88(0.27, 2.81)	0.826545	0::0	--	--
CNVR_784	chr2	19637067	19655671	1::1	0.72(0.04, 13.25)	0.826548	1::1	0.72(0.04, 13.25)	0.826548	0::0	--	--
CNVR_2659	chr4	171001659	171110104	12::30	1.09(0.51, 2.29)	0.827379	12::29	1.19(0.56, 2.53)	0.646085	0::1	0(0, Inf)	0.991225
CNVR_7473	chr16	20809491	20959919	1::3	1.34(0.1, 18.59)	0.827643	1::2	1.46(0.1, 22.31)	0.785664	0::1	0(0, Inf)	0.993309
CNVR_5209	chr9	136086916	136133744	14::40	1.08(0.54, 2.16)	0.827903	14::40	1.08(0.54, 2.16)	0.827903	0::0	--	--
CNVR_19	chr1	7693556	7763985	10::31	1.09(0.5, 2.39)	0.828513	10::31	1.09(0.5, 2.39)	0.828513	0::0	--	--
CNVR_330	chr1	116102456	116363831	1::4	0.78(0.08, 7.5)	0.828517	0::0	--	NA	1::4	0.78(0.08, 7.5)	0.828517
CNVR_8113	chr18	46113992	46139549	1::2	0.77(0.07, 8.61)	0.828637	1::2	0.77(0.07, 8.61)	0.828637	0::0	--	--
CNVR_1310	chr2	184941520	185229308	20::47	1.06(0.6, 1.88)	0.828866	20::47	1.06(0.6, 1.88)	0.828866	0::0	--	--
CNVR_4577	chr8	58353280	58677061	1::2	1.36(0.08, 22.37)	0.828986	1::0	--	0.991563	0::2	0(0, Inf)	0.987967
CNVR_1485	chr2	238724581	238732865	55::115	1.04(0.71, 1.53)	0.829032	54::115	1.03(0.7, 1.52)	0.882789	1::0	--	0.991795
CNVR_6912	chr14	37493518	37665392	2::6	0.8(0.1, 6.1)	0.829092	2::5	0.85(0.11, 6.88)	0.881862	0::1	0(0, Inf)	0.992873
CNVR_178	chr1	62392494	62635117	1::2	1.33(0.1, 17.63)	0.829146	1::2	1.33(0.1, 17.63)	0.829146	0::0	--	--
CNVR_2691	chr4	180335990	180446119	16::38	0.93(0.49, 1.78)	0.829204	16::37	0.96(0.5, 1.84)	0.891292	0::1	0(0, Inf)	0.992079
CNVR_8363	chr19	42364771	42440172	8::32	0.91(0.39, 2.14)	0.829605	8::32	0.91(0.39, 2.14)	0.829605	0::0	--	--
CNVR_2640	chr4	165370126	165428338	7::17	1.11(0.43, 2.88)	0.829812	7::14	1.48(0.56, 3.95)	0.433014	0::3	0(0, Inf)	0.983958
CNVR_2998	chr5	86078660	86165392	2::6	1.2(0.22, 6.49)	0.830151	2::6	1.2(0.22, 6.49)	0.830151	0::0	--	--
CNVR_1712	chr3	60073153	60267053	16::53	0.93(0.5, 1.73)	0.8302	15::51	0.89(0.47, 1.67)	0.712406	1::2	2.8(0.19, 40.59)	0.45016
CNVR_214	chr1	75214441	75290370	2::6	1.21(0.21, 6.85)	0.83031	2::6	1.21(0.21, 6.85)	0.83031	0::0	--	--
CNVR_8150	chr18	55471870	55626801	1::1	1.37(0.08, 23.73)	0.830831	0::0	--	NA	1::1	1.37(0.08, 23.73)	0.830831
CNVR_3520	chr6	43209739	43274045	27::78	1.06(0.64, 1.75)	0.830844	27::78	1.06(0.64, 1.75)	0.830844	0::0	--	--
CNVR_3348	chr6	16179113	16244171	3::15	1.16(0.29, 4.63)	0.831694	3::15	1.16(0.29, 4.63)	0.831694	0::0	--	--
CNVR_2175	chr4	6592716	6647015	3::7	1.18(0.26, 5.29)	0.831805	3::7	1.18(0.26, 5.29)	0.831805	0::0	--	--
CNVR_5109	chr9	111624028	111650789	2::4	1.21(0.21, 7.12)	0.831828	2::3	1.28(0.21, 7.82)	0.787333	0::1	0(0, Inf)	0.993019
CNVR_3978	chr7	18328568	18450413	2::3	1.22(0.2, 7.54)	0.832099	2::2	2.14(0.3, 15.46)	0.449534	0::1	0(0, Inf)	0.991473
CNVR_4119	chr7	67953848	68421576	1::2	1.33(0.1, 18.42)	0.83243	0::1	0(0, Inf)	0.991943	1::1	3.85(0.13, 111.56)	0.433054
CNVR_2591	chr4	147941013	148200206	1::3	0.76(0.06, 9.29)	0.832537	1::1	6.98(0.3, 159.84)	0.22403	0::2	0(0, Inf)	0.987368
CNVR_911	chr2	47635600	47710368	27::70	1.06(0.64, 1.74)	0.832619	24::54	1.15(0.67, 1.96)	0.61898	3::16	0.62(0.15, 2.61)	0.510224
CNVR_7847	chr17	47923923	47990547	1::8	1.28(0.13, 12.96)	0.832979	1::8	1.28(0.13, 12.96)	0.832979	0::0	--	--
CNVR_5458	chr10	72365130	72550185	1::5	0.77(0.07, 9.03)	0.833058	1::5	0.77(0.07, 9.03)	0.833058	0::0	--	--
CNVR_5614	chr10	122388293	122398937	2::10	0.84(0.17, 4.15)	0.833424	2::9	0.96(0.19, 4.88)	0.962812	0::1	0(0, Inf)	0.992174
CNVR_1142	chr2	134806823	134895114	1::8	0.78(0.08, 8.07)	0.834044	1::8	0.78(0.08, 8.07)	0.834044	0::0	--	--
CNVR_3121	chr5	126899205	127079948	1::1	1.35(0.08, 23.13)	0.83433	1::0	--	0.991531	0::1	0(0, Inf)	0.991864
CNVR_2813	chr5	25931434	25992458	1::1	1.35(0.08, 22.95)	0.834402	1::1	1.35(0.08, 22.95)	0.834402	0::0	--	--
CNVR_4075	chr7	45565811	45771544	3::9	0.86(0.2, 3.68)	0.834802	3::9	0.86(0.2, 3.68)	0.834802	0::0	--	--
CNVR_6045	chr11	118475098	118543564	2::3	1.26(0.14, 11.02)	0.83501	2::3	1.26(0.14, 11.02)	0.83501	0::0	--	--
CNVR_2111	chr3	186449916	186489742	1::2	1.32(0.1, 17.87)	0.835166	1::1	1.67(0.1, 28.86)	0.724895	0::1	0(0, Inf)	0.992759
CNVR_4341	chr7	144419318	144484796	1::3	0.78(0.08, 7.69)	0.835216	1::3	0.78(0.08, 7.69)	0.835216	0::0	--	--
CNVR_3338	chr6	12406400	12637287	1::1	1.35(0.08, 22.23)	0.835272	0::1	0(0, Inf)	0.991788	1::0	--	0.99146
CNVR_5254	chr10	8307612	8371495	2::3	1.23(0.18, 8.61)	0.835351	2::3	1.23(0.18, 8.61)	0.835351	0::0	--	--
CNVR_8814	chr22	28699124	28728345	17::40	0.94(0.5, 1.75)	0.835883	17::40	0.94(0.5, 1.75)	0.835883	0::0	--	--
CNVR_6278	chr12	51259197	51320750	4::8	1.14(0.32, 4.07)	0.835943	4::7	1.28(0.35, 4.75)	0.707736	0::1	0(0, Inf)	0.992118
CNVR_4278	chr7	122718068	122885313	6::14	0.9(0.33, 2.44)	0.836244	6::14	0.9(0.33, 2.44)	0.836244	0::0	--	--
CNVR_2516	chr4	120756608	121232743	2::1	1.36(0.07, 25.88)	0.836312	0::1	0(0, Inf)	0.992	2::0	--	0.986013
CNVR_6993	chr14	67844869	67958373	9::27	0.92(0.41, 2.08)	0.836328	9::26	0.94(0.41, 2.13)	0.874281	0::1	0(0, Inf)	0.99255
CNVR_7028	chr14	77670489	77674785	1::3	0.77(0.07, 8.72)	0.836367	1::3	0.77(0.07, 8.72)	0.836367	0::0	--	--
CNVR_7293	chr15	66568700	66797493	1::2	1.29(0.11, 14.51)	0.836617	1::2	1.29(0.11, 14.51)	0.836617	0::0	--	--
CNVR_8411	chr19	54518425	54532513	1::2	0.77(0.06, 9.43)	0.83685	1::2	0.77(0.06, 9.43)	0.83685	0::0	--	--
CNVR_2898	chr5	56238204	56254773	16::63	1.07(0.56, 2.04)	0.836882	16::63	1.07(0.56, 2.04)	0.836882	0::0	--	--
CNVR_1475	chr2	235993933	236040156	1::4	1.29(0.12, 14.35)	0.837371	1::3	1.39(0.12, 16.45)	0.792358	0::1	0(0, Inf)	0.993228
CNVR_6948	chr14	54246353	54263852	6::12	1.12(0.38, 3.28)	0.837426	5::11	0.94(0.3, 2.94)	0.91423	1::1	12.69(0.11, 1488.68)	0.29605
CNVR_8432	chr20	63244	237498	2::8	0.84(0.15, 4.56)	0.837621	2::7	1.09(0.19, 6.38)	0.922517	0::1	0(0, Inf)	0.991798
CNVR_8403	chr19	51749589	51766418	1::5	0.78(0.07, 8.27)	0.838177	1::3	0.86(0.08, 9.69)	0.903397	0::2	0(0, Inf)	0.989333
CNVR_7431	chr16	6297505	6391875	1::4	0.79(0.08, 7.52)	0.838242	1::3	0.94(0.09, 9.62)	0.957717	0::1	0(0, Inf)	0.992444
CNVR_5168	chr9	124497400	124547088	29::74	1.05(0.65, 1.7)	0.838476	29::74	1.05(0.65, 1.7)	0.838476	0::0	--	--
CNVR_4201	chr7	94648087	94821848	1::3	0.79(0.08, 7.73)	0.83859	1::3	0.79(0.08, 7.73)	0.83859	0::0	--	--
CNVR_1218	chr2	161047886	161358900	1::4	0.79(0.08, 8.04)	0.838651	1::4	0.79(0.08, 8.04)	0.838651	0::0	--	--
CNVR_4863	chr9	6259977	6390197	21::72	0.94(0.55, 1.63)	0.83872	2::2	3.7(0.37, 36.72)	0.264362	19::70	0.87(0.49, 1.54)	0.62957
CNVR_7834	chr17	46671816	46697783	13::55	1.08(0.53, 2.21)	0.839194	11::53	0.99(0.45, 2.15)	0.974862	2::2	2(0.26, 15.18)	0.504788
CNVR_4514	chr8	32588901	32738414	16::43	0.94(0.49, 1.79)	0.83949	16::43	0.94(0.49, 1.79)	0.83949	0::0	--	--
CNVR_2696	chr4	181275296	181279295	1::2	0.77(0.06, 9.54)	0.839825	0::2	0(0, Inf)	0.988581	1::0	--	0.991665
CNVR_4214	chr7	98288497	98293924	1::5	0.79(0.08, 7.46)	0.840143	1::5	0.79(0.08, 7.46)	0.840143	0::0	--	--
CNVR_8083	chr18	34420950	34739591	9::22	1.09(0.45, 2.64)	0.841084	9::22	1.09(0.45, 2.64)	0.841084	0::0	--	--
CNVR_7927	chr17	72875656	72921590	53::179	0.97(0.69, 1.36)	0.841164	53::179	0.97(0.69, 1.36)	0.841164	0::0	--	--
CNVR_4170	chr7	84176289	84403795	2::8	0.85(0.17, 4.28)	0.841233	2::8	0.85(0.17, 4.28)	0.841233	0::0	--	--
CNVR_3986	chr7	20699596	20727012	24::92	1.06(0.62, 1.8)	0.841617	24::92	1.06(0.62, 1.8)	0.841617	0::0	--	--
CNVR_7706	chr17	7561496	7574019	3::15	0.88(0.24, 3.23)	0.841795	3::15	0.88(0.24, 3.23)	0.841795	0::0	--	--
CNVR_2554	chr4	134139650	134251163	1::3	0.79(0.08, 8.03)	0.842022	1::3	0.79(0.08, 8.03)	0.842022	0::0	--	--
CNVR_7519	chr16	52437334	52456467	3::12	0.87(0.22, 3.4)	0.842056	3::12	0.87(0.22, 3.4)	0.842056	0::0	--	--
CNVR_3872	chr6	156980007	157134938	1::7	1.27(0.12, 12.99)	0.842074	1::7	1.27(0.12, 12.99)	0.842074	0::0	--	--
CNVR_3152	chr5	134729522	134752402	9::24	0.92(0.4, 2.1)	0.842251	9::24	0.92(0.4, 2.1)	0.842251	0::0	--	--
CNVR_8286	chr19	17422481	17440543	48::138	1.04(0.71, 1.52)	0.842415	48::138	1.04(0.71, 1.52)	0.842415	0::0	--	--
CNVR_931	chr2	54459308	54602518	3::7	1.16(0.27, 5)	0.843701	2::6	0.84(0.15, 4.78)	0.846201	1::1	3.06(0.18, 53.25)	0.443536
CNVR_7678	chr16	88780090	88805184	109::342	0.98(0.77, 1.24)	0.843782	109::341	0.98(0.77, 1.24)	0.84653	0::1	0(0, Inf)	0.993367
CNVR_4446	chr8	16930341	16996436	6::12	1.12(0.35, 3.58)	0.843821	6::10	1.45(0.42, 4.93)	0.5566	0::2	0(0, Inf)	0.98861
CNVR_6108	chr12	3199219	3467986	2::4	1.21(0.18, 8.19)	0.843834	0::2	0(0, Inf)	0.988297	2::2	2.28(0.24, 21.89)	0.474223
CNVR_3267	chr5	170282686	170558964	3::9	0.87(0.21, 3.63)	0.843968	3::9	0.87(0.21, 3.63)	0.843968	0::0	--	--
CNVR_4718	chr8	111221549	111655364	3::9	1.15(0.29, 4.52)	0.844191	3::9	1.15(0.29, 4.52)	0.844191	0::0	--	--
CNVR_918	chr2	49599540	49744061	6::13	0.9(0.32, 2.51)	0.844385	6::13	0.9(0.32, 2.51)	0.844385	0::0	--	--
CNVR_3311	chr6	4229688	4472588	5::18	1.12(0.35, 3.59)	0.8445	5::18	1.12(0.35, 3.59)	0.8445	0::0	--	--
CNVR_5957	chr11	94192599	94239568	20::48	0.94(0.53, 1.68)	0.844829	20::47	0.95(0.53, 1.69)	0.859084	0::1	0(0, Inf)	0.992937
CNVR_5988	chr11	102641531	102679415	2::3	1.22(0.17, 8.72)	0.845254	2::3	1.22(0.17, 8.72)	0.845254	0::0	--	--
CNVR_631	chr1	225506427	225557299	7::13	1.1(0.41, 2.97)	0.845526	7::13	1.1(0.41, 2.97)	0.845526	0::0	--	--
CNVR_5212	chr9	136566135	136599027	11::36	0.93(0.44, 1.96)	0.845555	11::36	0.93(0.44, 1.96)	0.845555	0::0	--	--
CNVR_7171	chr15	34644643	34875902	21::65	1.06(0.61, 1.83)	0.845711	19::62	0.99(0.56, 1.75)	0.975655	2::3	3.74(0.29, 48.33)	0.312435
CNVR_2582	chr4	144761760	145044187	6::21	1.1(0.41, 2.95)	0.845972	3::4	3.65(0.61, 21.89)	0.156231	3::17	0.64(0.18, 2.35)	0.505065
CNVR_5435	chr10	64280182	64300894	15::40	0.94(0.48, 1.83)	0.846273	15::40	0.94(0.48, 1.83)	0.846273	0::0	--	--
CNVR_5100	chr9	111085785	111099288	1::3	1.27(0.11, 14.22)	0.846787	1::3	1.27(0.11, 14.22)	0.846787	0::0	--	--
CNVR_7359	chr15	85799935	86155451	6::19	0.9(0.33, 2.51)	0.846886	0::4	0(0, Inf)	0.984174	6::15	1.08(0.37, 3.14)	0.892254
CNVR_4416	chr8	9526345	9606333	14::41	0.94(0.49, 1.8)	0.846961	13::41	0.88(0.45, 1.72)	0.700243	1::0	--	0.991319
CNVR_765	chr2	15610990	15674687	1::2	0.77(0.06, 10.42)	0.847062	1::2	0.77(0.06, 10.42)	0.847062	0::0	--	--
CNVR_8281	chr19	17314483	17323721	35::107	1.04(0.68, 1.59)	0.847177	35::106	1.05(0.68, 1.6)	0.837738	0::1	0(0, Inf)	0.993028
CNVR_974	chr2	67569832	67682092	1::3	0.8(0.08, 7.8)	0.8472	1::3	0.8(0.08, 7.8)	0.8472	0::0	--	--
CNVR_8067	chr18	30082919	30142390	1::2	0.78(0.06, 9.8)	0.847264	1::2	0.78(0.06, 9.8)	0.847264	0::0	--	--
CNVR_7361	chr15	86980165	87066169	1::2	1.27(0.11, 14.48)	0.847414	1::2	1.27(0.11, 14.48)	0.847414	0::0	--	--
CNVR_7456	chr16	14202188	14296157	1::1	1.32(0.08, 23.23)	0.847417	1::1	1.32(0.08, 23.23)	0.847417	0::0	--	--
CNVR_2712	chr4	184440980	184473334	1::4	1.25(0.13, 12.19)	0.847556	0::2	0(0, Inf)	0.988724	1::2	1.93(0.17, 22.51)	0.599869
CNVR_3020	chr5	94198290	94331399	1::3	0.79(0.07, 8.58)	0.847607	1::2	1.36(0.09, 19.69)	0.82182	0::1	0(0, Inf)	0.991864
CNVR_5739	chr11	21034351	21077975	18::35	1.06(0.57, 1.98)	0.847634	18::35	1.06(0.57, 1.98)	0.847634	0::0	--	--
CNVR_3731	chr6	117772143	117781985	2::8	0.85(0.16, 4.46)	0.847672	2::8	0.85(0.16, 4.46)	0.847672	0::0	--	--
CNVR_6609	chr13	33260182	33356210	92::215	1.03(0.76, 1.41)	0.847755	92::212	1.04(0.76, 1.42)	0.820324	0::3	0(0, Inf)	0.986948
CNVR_7901	chr17	67079352	67298110	4::10	1.14(0.31, 4.19)	0.848465	3::9	0.77(0.18, 3.22)	0.718789	1::1	15.58(0.55, 440.66)	0.107282
CNVR_6133	chr12	5787341	5826224	1::1	1.32(0.07, 23.5)	0.848483	0::0	--	NA	1::1	1.32(0.07, 23.5)	0.848483
CNVR_8864	chr22	41340247	41573427	4::7	1.13(0.32, 4.05)	0.848584	4::7	1.13(0.32, 4.05)	0.848584	0::0	--	--
CNVR_2152	chr3	196766967	196771514	1::6	0.81(0.09, 7.44)	0.848725	1::6	0.81(0.09, 7.44)	0.848725	0::0	--	--
CNVR_8413	chr19	54801199	54806908	203::598	0.98(0.82, 1.18)	0.848873	191::573	0.96(0.8, 1.15)	0.660202	12::25	1.73(0.74, 4.04)	0.205103
CNVR_8381	chr19	48172671	48406375	3::8	0.85(0.16, 4.58)	0.849079	2::7	0.67(0.07, 6.26)	0.728858	1::1	1.25(0.08, 20.3)	0.874071
CNVR_5222	chr10	1199313	1230969	3::14	0.88(0.22, 3.45)	0.8493	3::13	0.88(0.22, 3.5)	0.861539	0::1	0(0, Inf)	0.993491
CNVR_2290	chr4	43394110	43666140	4::7	0.88(0.25, 3.14)	0.849625	2::4	0.64(0.12, 3.59)	0.615298	2::3	1.34(0.2, 8.87)	0.759791
CNVR_7048	chr14	83792205	83930846	26::54	0.95(0.56, 1.61)	0.84978	26::54	0.95(0.56, 1.61)	0.84978	0::0	--	--
CNVR_3835	chr6	151710081	151726830	3::14	0.85(0.16, 4.52)	0.850179	3::13	0.88(0.16, 4.73)	0.881047	0::1	0(0, Inf)	0.993071
CNVR_2169	chr4	5447782	5475528	3::4	1.16(0.25, 5.39)	0.850422	2::4	0.78(0.14, 4.49)	0.783235	1::0	--	0.991339
CNVR_4955	chr9	37934780	38104145	4::10	0.89(0.25, 3.13)	0.851027	4::10	0.89(0.25, 3.13)	0.851027	0::0	--	--
CNVR_4946	chr9	34943242	35121796	12::42	0.94(0.46, 1.89)	0.851975	12::42	0.94(0.46, 1.89)	0.851975	0::0	--	--
CNVR_2160	chr4	1719951	1815991	235::750	1.02(0.86, 1.2)	0.852029	235::749	1.02(0.86, 1.2)	0.837254	0::1	0(0, Inf)	0.992147
CNVR_4401	chr8	3362851	3394134	1::4	1.25(0.12, 12.84)	0.852368	1::4	1.25(0.12, 12.84)	0.852368	0::0	--	--
CNVR_2466	chr4	105745598	105766829	9::21	1.08(0.47, 2.5)	0.852844	9::21	1.08(0.47, 2.5)	0.852844	0::0	--	--
CNVR_5648	chr10	126714714	126718351	11::42	0.93(0.44, 1.97)	0.852883	11::41	1(0.47, 2.12)	0.999264	0::1	0(0, Inf)	0.991477
CNVR_8033	chr18	24644137	24663423	1::1	1.3(0.08, 21.72)	0.852962	0::1	0(0, Inf)	0.991431	1::0	--	0.991138
CNVR_6560	chr12	133670042	133754246	1::6	0.81(0.08, 7.7)	0.85304	0::0	--	NA	1::6	0.81(0.08, 7.7)	0.85304
CNVR_5322	chr10	22511452	22663765	11::60	1.07(0.5, 2.3)	0.85322	11::60	1.07(0.5, 2.3)	0.85322	0::0	--	--
CNVR_288	chr1	102667388	102885931	18::51	0.95(0.53, 1.68)	0.85367	18::51	0.95(0.53, 1.68)	0.85367	0::0	--	--
CNVR_3524	chr6	44198312	44270937	4::25	1.12(0.34, 3.62)	0.85406	4::25	1.12(0.34, 3.62)	0.85406	0::0	--	--
CNVR_492	chr1	191599645	191658151	11::25	1.07(0.5, 2.32)	0.854301	11::25	1.07(0.5, 2.32)	0.854301	0::0	--	--
CNVR_6234	chr12	40541627	40619589	1::6	0.81(0.09, 7.37)	0.854323	1::6	0.81(0.09, 7.37)	0.854323	0::0	--	--
CNVR_4722	chr8	113587644	113655645	1::3	0.8(0.07, 8.57)	0.854492	0::3	0(0, Inf)	0.985452	1::0	--	0.991319
CNVR_4854	chr9	512589	518747	6::15	1.1(0.39, 3.11)	0.854631	1::3	1.09(0.1, 11.54)	0.941405	5::12	1.1(0.35, 3.5)	0.866585
CNVR_3353	chr6	18115990	18139266	7::23	0.91(0.35, 2.41)	0.85489	7::23	0.91(0.35, 2.41)	0.85489	0::0	--	--
CNVR_269	chr1	96272062	96528941	2::4	0.84(0.13, 5.35)	0.855301	1::4	0.53(0.05, 5.21)	0.586471	1::0	--	0.991834
CNVR_5842	chr11	65624562	65633466	146::464	1.02(0.82, 1.26)	0.85597	146::463	1.02(0.82, 1.26)	0.851311	0::1	0(0, Inf)	0.993027
CNVR_3739	chr6	120301440	120500446	7::15	1.09(0.42, 2.81)	0.856029	7::15	1.09(0.42, 2.81)	0.856029	0::0	--	--
CNVR_1821	chr3	87718469	87719218	21::51	1.05(0.6, 1.84)	0.85643	21::51	1.05(0.6, 1.84)	0.85643	0::0	--	--
CNVR_8185	chr18	65838808	65896089	37::113	0.96(0.63, 1.47)	0.856581	37::113	0.96(0.63, 1.47)	0.856581	0::0	--	--
CNVR_1507	chr3	6134046	6206902	3::10	1.14(0.28, 4.69)	0.856738	3::10	1.14(0.28, 4.69)	0.856738	0::0	--	--
CNVR_781	chr2	19280727	19298728	3::6	1.15(0.25, 5.21)	0.856848	2::6	0.83(0.15, 4.6)	0.826805	1::0	--	0.991491
CNVR_7331	chr15	78263132	78269473	1::2	1.37(0.04, 41.78)	0.857084	0::0	--	NA	1::2	1.37(0.04, 41.78)	0.857084
CNVR_8689	chr21	21389233	21526262	1::3	0.8(0.07, 9.05)	0.857187	1::3	0.8(0.07, 9.05)	0.857187	0::0	--	--
CNVR_5167	chr9	124457949	124483163	7::22	0.92(0.35, 2.38)	0.857781	7::22	0.92(0.35, 2.38)	0.857781	0::0	--	--
CNVR_2014	chr3	156385238	156549649	2::13	0.87(0.18, 4.13)	0.858009	2::13	0.87(0.18, 4.13)	0.858009	0::0	--	--
CNVR_4661	chr8	86354328	86550477	2::6	0.86(0.17, 4.41)	0.858081	1::5	0.44(0.05, 3.81)	0.458332	1::1	6.27(0.27, 145.61)	0.252898
CNVR_6636	chr13	42754522	42803342	8::17	0.92(0.38, 2.26)	0.858176	8::17	0.92(0.38, 2.26)	0.858176	0::0	--	--
CNVR_6730	chr13	79711628	79924237	2::5	1.18(0.2, 7.03)	0.858253	2::5	1.18(0.2, 7.03)	0.858253	0::0	--	--
CNVR_8139	chr18	50674772	50937027	2::2	1.2(0.16, 8.8)	0.85855	2::2	1.2(0.16, 8.8)	0.85855	0::0	--	--
CNVR_5546	chr10	101587931	101616580	8::25	1.1(0.4, 2.99)	0.858555	8::25	1.1(0.4, 2.99)	0.858555	0::0	--	--
CNVR_1337	chr2	193032744	193089322	16::35	0.94(0.5, 1.79)	0.858629	16::35	0.94(0.5, 1.79)	0.858629	0::0	--	--
CNVR_8771	chr21	43287013	43312994	5::20	1.12(0.33, 3.75)	0.859017	5::20	1.12(0.33, 3.75)	0.859017	0::0	--	--
CNVR_2982	chr5	80708693	80737213	1::4	0.81(0.08, 8.63)	0.859511	0::3	0(0, Inf)	0.985457	1::1	5.74(0.14, 242.35)	0.359892
CNVR_1353	chr2	199798153	199829371	6::13	0.91(0.32, 2.58)	0.859619	6::13	0.91(0.32, 2.58)	0.859619	0::0	--	--
CNVR_3848	chr6	152620873	152626013	1::8	1.22(0.13, 11.05)	0.859622	0::8	0(0, Inf)	0.97828	1::0	--	0.990915
CNVR_5113	chr9	111920343	111950698	34::106	1.04(0.67, 1.63)	0.859901	34::105	1.04(0.67, 1.63)	0.849808	0::1	0(0, Inf)	0.99302
CNVR_2487	chr4	112061855	112466270	1::4	1.23(0.12, 12.33)	0.86	1::4	1.23(0.12, 12.33)	0.86	0::0	--	--
CNVR_633	chr1	226817467	226841348	9::24	0.93(0.39, 2.2)	0.860091	9::24	0.93(0.39, 2.2)	0.860091	0::0	--	--
CNVR_3146	chr5	134133090	134250147	4::16	0.89(0.26, 3.11)	0.860287	3::4	5.28(0.8, 34.73)	0.0833151	1::12	0.23(0.03, 1.94)	0.176124
CNVR_7910	chr17	69081670	69089435	6::13	1.1(0.4, 3.02)	0.86038	6::13	1.1(0.4, 3.02)	0.86038	0::0	--	--
CNVR_3711	chr6	112935934	113017261	2::9	1.16(0.23, 5.95)	0.860479	2::9	1.16(0.23, 5.95)	0.860479	0::0	--	--
CNVR_2387	chr4	84347423	84356455	1::3	0.8(0.07, 9.38)	0.860494	1::2	0.82(0.07, 9.73)	0.873816	0::1	0(0, Inf)	0.993745
CNVR_1744	chr3	66318042	66349487	1::5	0.81(0.08, 8.29)	0.860511	1::3	1.29(0.1, 16.84)	0.845474	0::2	0(0, Inf)	0.988608
CNVR_4727	chr8	115492603	115499000	3::9	1.13(0.28, 4.57)	0.860525	3::9	1.13(0.28, 4.57)	0.860525	0::0	--	--
CNVR_8258	chr19	12093502	12278737	3::9	1.15(0.25, 5.2)	0.860645	2::9	0.83(0.15, 4.62)	0.83062	1::0	--	0.991516
CNVR_8691	chr21	21902773	21928885	2::2	1.21(0.15, 10.06)	0.860748	1::2	0.61(0.04, 8.61)	0.717327	1::0	--	0.991585
CNVR_8174	chr18	62817889	62872315	3::5	1.15(0.24, 5.62)	0.860935	3::5	1.15(0.24, 5.62)	0.860935	0::0	--	--
CNVR_4254	chr7	112322389	112713279	1::2	1.27(0.09, 18.94)	0.861147	1::0	--	0.991352	0::2	0(0, Inf)	0.987283
CNVR_8352	chr19	40320168	40328910	1::1	1.28(0.08, 20.89)	0.86118	1::1	1.28(0.08, 20.89)	0.86118	0::0	--	--
CNVR_6347	chr12	72152219	72317654	2::7	0.87(0.17, 4.39)	0.861443	2::6	0.88(0.17, 4.48)	0.875349	0::1	0(0, Inf)	0.993508
CNVR_8342	chr19	38672209	38756391	1::6	1.22(0.13, 11.69)	0.861516	1::6	1.22(0.13, 11.69)	0.861516	0::0	--	--
CNVR_215	chr1	76534883	76590322	2::10	1.17(0.21, 6.52)	0.861791	2::10	1.17(0.21, 6.52)	0.861791	0::0	--	--
CNVR_3794	chr6	138085196	138222511	7::21	1.08(0.44, 2.66)	0.861945	7::21	1.08(0.44, 2.66)	0.861945	0::0	--	--
CNVR_381	chr1	158735691	158847721	2::8	0.87(0.17, 4.36)	0.862062	2::8	0.87(0.17, 4.36)	0.862062	0::0	--	--
CNVR_5037	chr9	96114848	96200541	8::18	0.92(0.36, 2.34)	0.8624	8::18	0.92(0.36, 2.34)	0.8624	0::0	--	--
CNVR_4438	chr8	13639734	13674555	4::14	1.11(0.33, 3.72)	0.862513	4::13	1.12(0.33, 3.77)	0.852161	0::1	0(0, Inf)	0.993604
CNVR_3766	chr6	128020799	128223936	1::4	1.23(0.12, 12.56)	0.862795	0::4	0(0, Inf)	0.98336	1::0	--	0.990761
CNVR_418	chr1	169176650	169294779	6::14	1.1(0.38, 3.13)	0.863127	6::14	1.1(0.38, 3.13)	0.863127	0::0	--	--
CNVR_7937	chr17	75309351	75493053	7::22	0.92(0.37, 2.28)	0.86345	7::22	0.92(0.37, 2.28)	0.86345	0::0	--	--
CNVR_3589	chr6	74551134	74870821	1::2	0.81(0.07, 9.1)	0.863739	0::2	0(0, Inf)	0.988209	1::0	--	0.991249
CNVR_5904	chr11	76867047	76925734	103::296	1.02(0.79, 1.32)	0.863925	102::296	1.01(0.78, 1.3)	0.943953	1::0	--	0.990688
CNVR_4458	chr8	19377911	19379677	2::7	0.86(0.16, 4.61)	0.864535	0::5	0(0, Inf)	0.980127	2::2	3.91(0.55, 27.89)	0.173743
CNVR_2419	chr4	94552306	94704548	1::2	0.79(0.05, 12.16)	0.864649	0::0	--	NA	1::2	0.79(0.05, 12.16)	0.864649
CNVR_4144	chr7	78095582	78122617	10::21	0.93(0.4, 2.14)	0.864953	10::21	0.93(0.4, 2.14)	0.864953	0::0	--	--
CNVR_4668	chr8	88957556	89177207	3::11	0.88(0.2, 3.89)	0.86504	2::9	0.99(0.19, 5.24)	0.990169	1::2	0.61(0.03, 11.93)	0.742071
CNVR_6374	chr12	83612864	83857595	4::6	1.12(0.29, 4.3)	0.866013	4::6	1.12(0.29, 4.3)	0.866013	0::0	--	--
CNVR_8207	chr18	72090089	72350236	2::13	0.87(0.18, 4.22)	0.866322	1::11	0.55(0.07, 4.61)	0.579894	1::2	2.32(0.16, 33.66)	0.537743
CNVR_3813	chr6	143821047	143872564	1::4	0.82(0.08, 8.52)	0.866447	1::4	0.82(0.08, 8.52)	0.866447	0::0	--	--
CNVR_3448	chr6	32130329	32164111	21::58	1.05(0.61, 1.81)	0.866832	19::58	0.94(0.53, 1.65)	0.825088	2::0	--	0.987227
CNVR_4782	chr8	128321411	128341613	16::54	1.06(0.56, 2.01)	0.866999	14::52	0.93(0.47, 1.83)	0.83637	2::2	7.65(0.48, 120.97)	0.148407
CNVR_8787	chr22	19718152	19724614	69::199	1.03(0.75, 1.4)	0.867185	69::197	1.03(0.76, 1.41)	0.832188	0::2	0(0, Inf)	0.989042
CNVR_14	chr1	7519264	7521480	2::5	0.86(0.15, 4.83)	0.867332	2::5	0.86(0.15, 4.83)	0.867332	0::0	--	--
CNVR_5371	chr10	37601063	37883938	1::4	0.81(0.07, 9.3)	0.867411	0::2	0(0, Inf)	0.988901	1::2	1.37(0.08, 23.12)	0.825249
CNVR_1795	chr3	80857483	81081490	6::10	1.09(0.39, 3.1)	0.867497	6::10	1.09(0.39, 3.1)	0.867497	0::0	--	--
CNVR_6413	chr12	96155629	96204980	1::5	0.81(0.06, 10.11)	0.867627	1::4	2.52(0.18, 35.49)	0.493818	0::1	0(0, Inf)	0.991321
CNVR_7212	chr15	45168883	45278722	21::47	0.95(0.54, 1.69)	0.868061	21::46	0.96(0.54, 1.7)	0.876377	0::1	0(0, Inf)	0.993253
CNVR_4298	chr7	127984544	128101610	17::62	0.95(0.51, 1.77)	0.868216	17::61	1.01(0.54, 1.87)	0.985697	0::1	0(0, Inf)	0.99127
CNVR_8353	chr19	40357018	40447258	1::4	1.25(0.09, 17.17)	0.868382	1::4	1.25(0.09, 17.17)	0.868382	0::0	--	--
CNVR_6760	chr13	90947529	91023770	2::3	0.85(0.13, 5.78)	0.868617	2::3	0.85(0.13, 5.78)	0.868617	0::0	--	--
CNVR_730	chr2	5798242	5863290	2::9	1.16(0.2, 6.86)	0.868829	2::9	1.16(0.2, 6.86)	0.868829	0::0	--	--
CNVR_6709	chr13	74381032	74387139	59::124	0.97(0.66, 1.41)	0.868874	59::124	0.97(0.66, 1.41)	0.868874	0::0	--	--
CNVR_6046	chr11	118705145	118831728	24::74	0.96(0.57, 1.6)	0.868936	24::74	0.96(0.57, 1.6)	0.868936	0::0	--	--
CNVR_3279	chr5	173809252	173848587	1::1	1.27(0.07, 22.15)	0.869116	1::0	--	0.991601	0::1	0(0, Inf)	0.991864
CNVR_8600	chr20	48152675	48177785	11::36	1.06(0.51, 2.21)	0.869124	10::36	0.95(0.45, 2.03)	0.9	1::0	--	0.990813
CNVR_4381	chr7	156373401	156438463	1::8	1.2(0.13, 10.7)	0.869309	1::8	1.2(0.13, 10.7)	0.869309	0::0	--	--
CNVR_4282	chr7	124027861	124096589	2::4	1.15(0.21, 6.38)	0.869675	2::4	1.15(0.21, 6.38)	0.869675	0::0	--	--
CNVR_5413	chr10	56993816	57313275	6::19	1.08(0.41, 2.84)	0.869973	5::19	0.89(0.32, 2.5)	0.827408	1::0	--	0.990855
CNVR_6508	chr12	117615374	117741313	2::7	1.15(0.21, 6.21)	0.870249	1::3	1.37(0.11, 17.57)	0.810605	1::4	1.01(0.1, 9.85)	0.99233
CNVR_6463	chr12	111835188	111886082	55::159	1.03(0.73, 1.46)	0.870521	55::157	1.05(0.74, 1.48)	0.79314	0::2	0(0, Inf)	0.988261
CNVR_7291	chr15	66351005	66472091	2::5	1.16(0.19, 7.22)	0.870526	2::5	1.16(0.19, 7.22)	0.870526	0::0	--	--
CNVR_3347	chr6	16059645	16089086	1::4	1.23(0.1, 14.33)	0.871348	1::2	2.95(0.14, 60.73)	0.483894	0::2	0(0, Inf)	0.98909
CNVR_7911	chr17	69116935	69121397	12::22	1.07(0.49, 2.33)	0.87144	12::22	1.07(0.49, 2.33)	0.87144	0::0	--	--
CNVR_8659	chr20	62184170	62202197	880::2644	1.01(0.91, 1.12)	0.87155	876::2635	1(0.91, 1.11)	0.926453	4::9	2.15(0.56, 8.31)	0.266906
CNVR_8529	chr20	25176296	25448021	12::40	0.94(0.47, 1.9)	0.871751	12::38	1(0.49, 2.04)	0.992428	0::2	0(0, Inf)	0.988698
CNVR_3335	chr6	11042165	11183588	2::7	1.22(0.11, 13.53)	0.871771	2::7	1.22(0.11, 13.53)	0.871771	0::0	--	--
CNVR_7157	chr15	32574500	32873099	83::272	1.02(0.77, 1.35)	0.872032	1::4	0.66(0.07, 6.59)	0.724	82::268	1.03(0.78, 1.36)	0.834653
CNVR_758	chr2	13942346	14009047	1::2	1.26(0.08, 20.46)	0.872564	1::2	1.26(0.08, 20.46)	0.872564	0::0	--	--
CNVR_5061	chr9	104939023	104991231	5::22	1.09(0.38, 3.15)	0.872746	5::22	1.09(0.38, 3.15)	0.872746	0::0	--	--
CNVR_751	chr2	12364841	12420359	5::13	0.91(0.3, 2.78)	0.873078	5::13	0.91(0.3, 2.78)	0.873078	0::0	--	--
CNVR_6255	chr12	48119955	48223475	15::47	0.95(0.49, 1.83)	0.873208	14::47	0.89(0.46, 1.75)	0.744945	1::0	--	0.991496
CNVR_4300	chr7	128754323	128868657	3::13	0.83(0.09, 7.88)	0.87323	3::13	0.83(0.09, 7.88)	0.87323	0::0	--	--
CNVR_791	chr2	20090739	20222991	16::38	0.95(0.5, 1.81)	0.87393	16::38	0.95(0.5, 1.81)	0.87393	0::0	--	--
CNVR_8503	chr20	16795743	16864449	2::6	0.87(0.16, 4.64)	0.873991	2::5	1.22(0.22, 6.81)	0.820725	0::1	0(0, Inf)	0.991597
CNVR_582	chr1	215178824	215229952	6::11	0.91(0.3, 2.77)	0.874253	6::11	0.91(0.3, 2.77)	0.874253	0::0	--	--
CNVR_8056	chr18	28968371	29050727	4::18	0.91(0.26, 3.1)	0.874422	0::2	0(0, Inf)	0.988986	4::16	1.07(0.3, 3.83)	0.92118
CNVR_8141	chr18	51642003	51760695	2::5	1.14(0.22, 6.05)	0.874624	2::5	1.14(0.22, 6.05)	0.874624	0::0	--	--
CNVR_2123	chr3	189529280	189537014	4::8	1.11(0.32, 3.87)	0.874754	4::8	1.11(0.32, 3.87)	0.874754	0::0	--	--
CNVR_8277	chr19	17051275	17079075	21::57	1.05(0.6, 1.84)	0.875401	21::57	1.05(0.6, 1.84)	0.875401	0::0	--	--
CNVR_4370	chr7	153789777	154040153	2::6	0.81(0.06, 10.99)	0.876697	0::3	0(0, Inf)	0.988138	2::3	0.94(0.06, 14.61)	0.962883
CNVR_2158	chr4	862156	862367	59::204	1.03(0.74, 1.42)	0.876749	58::202	1.01(0.73, 1.41)	0.937782	1::2	3.42(0.17, 69.55)	0.42384
CNVR_4359	chr7	149116519	149173521	13::58	0.95(0.46, 1.93)	0.876865	13::58	0.95(0.46, 1.93)	0.876865	0::0	--	--
CNVR_5841	chr11	65337714	65431361	188::592	1.01(0.84, 1.22)	0.877348	188::591	1.02(0.84, 1.23)	0.873255	0::1	0(0, Inf)	0.993027
CNVR_7516	chr16	52056757	52126456	1::6	0.84(0.09, 8.2)	0.877653	1::6	0.84(0.09, 8.2)	0.877653	0::0	--	--
CNVR_8046	chr18	27230592	27377442	2::5	1.15(0.2, 6.66)	0.878017	2::5	1.15(0.2, 6.66)	0.878017	0::0	--	--
CNVR_2288	chr4	43181231	43254768	1::3	0.83(0.07, 9.52)	0.87817	1::3	0.83(0.07, 9.52)	0.87817	0::0	--	--
CNVR_5203	chr9	135139901	135265877	1::3	1.2(0.11, 12.63)	0.878304	1::3	1.2(0.11, 12.63)	0.878304	0::0	--	--
CNVR_6608	chr13	32937642	32954341	37::96	1.03(0.68, 1.58)	0.878617	37::96	1.03(0.68, 1.58)	0.878617	0::0	--	--
CNVR_6398	chr12	92426950	92792767	1::2	1.22(0.09, 16.06)	0.879435	0::2	0(0, Inf)	0.988956	1::0	--	0.991496
CNVR_8424	chr19	56581202	56689970	9::50	1.07(0.45, 2.52)	0.879552	9::50	1.07(0.45, 2.52)	0.879552	0::0	--	--
CNVR_4184	chr7	89895262	90023080	8::31	0.93(0.39, 2.25)	0.879572	8::31	0.93(0.39, 2.25)	0.879572	0::0	--	--
CNVR_6690	chr13	62872965	62875398	6::17	1.08(0.39, 3)	0.879594	6::16	1.15(0.41, 3.23)	0.796172	0::1	0(0, Inf)	0.992253
CNVR_8892	chr22	51062832	51065817	65::204	0.98(0.71, 1.34)	0.879924	65::204	0.98(0.71, 1.34)	0.879924	0::0	--	--
CNVR_3185	chr5	145123012	145204435	1::1	1.25(0.07, 22.95)	0.879964	1::1	1.25(0.07, 22.95)	0.879964	0::0	--	--
CNVR_8796	chr22	25656637	25910668	188::587	1.01(0.84, 1.22)	0.880127	61::210	0.89(0.64, 1.22)	0.465927	127::377	1.09(0.87, 1.37)	0.471811
CNVR_924	chr2	52915347	53080932	1::4	0.84(0.09, 8.26)	0.880191	1::4	0.84(0.09, 8.26)	0.880191	0::0	--	--
CNVR_4069	chr7	43600227	43810765	2::6	1.13(0.22, 5.74)	0.880474	2::6	1.13(0.22, 5.74)	0.880474	0::0	--	--
CNVR_5916	chr11	79923025	80049650	3::11	0.9(0.23, 3.58)	0.88064	3::11	0.9(0.23, 3.58)	0.88064	0::0	--	--
CNVR_6937	chr14	51692699	52027777	1::3	0.84(0.08, 8.42)	0.880672	0::2	0(0, Inf)	0.988882	1::1	2(0.12, 34.08)	0.633305
CNVR_5035	chr9	95791281	95918644	6::25	0.93(0.34, 2.52)	0.880812	6::25	0.93(0.34, 2.52)	0.880812	0::0	--	--
CNVR_6431	chr12	101511833	101584211	1::3	1.2(0.11, 13.71)	0.881398	1::3	1.2(0.11, 13.71)	0.881398	0::0	--	--
CNVR_3052	chr5	108229760	108489098	8::20	1.07(0.45, 2.57)	0.881455	8::20	1.07(0.45, 2.57)	0.881455	0::0	--	--
CNVR_3452	chr6	32343369	32358514	4::14	1.1(0.31, 3.92)	0.881456	4::14	1.1(0.31, 3.92)	0.881456	0::0	--	--
CNVR_7869	chr17	56347071	56450525	1::3	0.82(0.06, 11.59)	0.881707	1::3	0.82(0.06, 11.59)	0.881707	0::0	--	--
CNVR_6154	chr12	13600626	13731690	1::1	1.24(0.07, 22.64)	0.88241	0::0	--	NA	1::1	1.24(0.07, 22.64)	0.88241
CNVR_4025	chr7	28437116	28462345	2::12	0.89(0.18, 4.37)	0.882453	2::12	0.89(0.18, 4.37)	0.882453	0::0	--	--
CNVR_5829	chr11	60574814	60643074	4::17	0.9(0.23, 3.55)	0.883053	4::17	0.9(0.23, 3.55)	0.883053	0::0	--	--
CNVR_7450	chr16	11475576	11509069	15::50	0.95(0.5, 1.8)	0.883147	15::50	0.95(0.5, 1.8)	0.883147	0::0	--	--
CNVR_3446	chr6	31948448	32016241	127::370	1.02(0.81, 1.28)	0.883294	126::364	1.03(0.82, 1.29)	0.829315	1::6	0.5(0.05, 4.98)	0.556422
CNVR_6498	chr12	115979953	116142561	1::3	0.82(0.05, 12.4)	0.883537	0::1	0(0, Inf)	0.993647	1::2	0.84(0.05, 13.27)	0.901935
CNVR_8812	chr22	28381807	28398529	51::168	0.97(0.68, 1.39)	0.88355	51::168	0.97(0.68, 1.39)	0.88355	0::0	--	--
CNVR_6475	chr12	114631555	114637910	96::283	1.02(0.78, 1.33)	0.883847	96::281	1.03(0.79, 1.34)	0.824621	0::2	0(0, Inf)	0.98513
CNVR_3303	chr6	1593646	1620628	4::28	0.91(0.28, 3.02)	0.883954	4::28	0.91(0.28, 3.02)	0.883954	0::0	--	--
CNVR_4439	chr8	13895276	13973466	16::42	1.05(0.55, 2)	0.884135	15::39	0.97(0.5, 1.89)	0.939869	1::3	4.47(0.36, 56.03)	0.246176
CNVR_7397	chr15	97446342	97552482	1::5	0.84(0.09, 8.36)	0.884277	1::4	1.34(0.12, 15.24)	0.81582	0::1	0(0, Inf)	0.991912
CNVR_5755	chr11	27015690	27240842	1::2	1.2(0.1, 13.97)	0.884367	1::1	2.17(0.13, 37.65)	0.59392	0::1	0(0, Inf)	0.9921
CNVR_7518	chr16	52325676	52347820	2::6	1.13(0.21, 6.08)	0.884525	2::6	1.13(0.21, 6.08)	0.884525	0::0	--	--
CNVR_7409	chr15	99932797	100015180	14::43	1.05(0.52, 2.12)	0.884682	13::42	1(0.49, 2.05)	0.99986	1::1	3.64(0.11, 119.94)	0.468419
CNVR_5349	chr10	30168844	30212931	5::11	0.92(0.3, 2.86)	0.884692	5::11	0.92(0.3, 2.86)	0.884692	0::0	--	--
CNVR_3172	chr5	141354300	141533846	12::35	1.06(0.5, 2.21)	0.884704	11::35	0.97(0.46, 2.08)	0.946867	1::0	--	0.991345
CNVR_7996	chr18	11675256	11750175	3::16	0.89(0.17, 4.56)	0.885136	3::16	0.89(0.17, 4.56)	0.885136	0::0	--	--
CNVR_4426	chr8	11288295	11310419	1::5	0.85(0.09, 8.32)	0.885327	1::4	0.87(0.09, 8.7)	0.90521	0::1	0(0, Inf)	0.993496
CNVR_7840	chr17	47287109	47342154	13::45	1.05(0.53, 2.09)	0.885435	13::45	1.05(0.53, 2.09)	0.885435	0::0	--	--
CNVR_4316	chr7	135884571	136018323	1::3	0.84(0.08, 8.94)	0.885571	0::1	0(0, Inf)	0.991767	1::2	1.56(0.12, 20.27)	0.734413
CNVR_5993	chr11	105503658	105815879	4::6	1.1(0.28, 4.29)	0.885599	4::5	1.3(0.31, 5.41)	0.716129	0::1	0(0, Inf)	0.991958
CNVR_7183	chr15	37725673	37956448	4::12	0.91(0.26, 3.16)	0.885619	3::12	0.81(0.21, 3.05)	0.753697	1::0	--	0.992055
CNVR_2616	chr4	156237313	156399608	1::1	1.24(0.07, 23.02)	0.885623	1::0	--	0.99099	0::1	0(0, Inf)	0.991226
CNVR_1756	chr3	69033283	69154344	1::7	1.18(0.12, 11.42)	0.885677	1::7	1.18(0.12, 11.42)	0.885677	0::0	--	--
CNVR_1226	chr2	165568585	165737932	2::4	1.15(0.18, 7.43)	0.885825	0::2	0(0, Inf)	0.988907	2::2	1.55(0.19, 12.3)	0.680183
CNVR_5688	chr11	6013529	6120909	1::3	0.84(0.08, 9.26)	0.885883	1::2	2.08(0.18, 23.89)	0.555808	0::1	0(0, Inf)	0.991397
CNVR_6379	chr12	85432040	85752517	3::8	0.9(0.21, 3.87)	0.886004	3::8	0.9(0.21, 3.87)	0.886004	0::0	--	--
CNVR_6194	chr12	24941474	25204354	1::3	0.84(0.08, 9.2)	0.886072	0::2	0(0, Inf)	0.986931	1::1	1.77(0.11, 28.68)	0.686809
CNVR_2919	chr5	58753267	58778415	8::15	1.07(0.41, 2.82)	0.886279	8::15	1.07(0.41, 2.82)	0.886279	0::0	--	--
CNVR_3497	chr6	38124718	38487027	1::5	1.19(0.11, 13.39)	0.886341	1::2	1.89(0.12, 29.86)	0.652042	0::3	0(0, Inf)	0.98738
CNVR_4270	chr7	120585096	120714701	1::5	0.84(0.07, 9.58)	0.88661	1::4	0.84(0.07, 9.58)	0.88661	0::1	--	--
CNVR_5321	chr10	22323646	22359076	4::6	0.91(0.24, 3.43)	0.887451	4::6	0.91(0.24, 3.43)	0.887451	0::0	--	--
CNVR_7608	chr16	76881625	77108545	3::6	1.11(0.26, 4.74)	0.887527	2::6	0.75(0.14, 3.96)	0.732596	1::0	--	0.991211
CNVR_2	chr1	1163804	1246320	660::2026	0.99(0.89, 1.11)	0.887536	658::2015	0.99(0.89, 1.11)	0.903307	2::11	0.77(0.15, 3.96)	0.758717
CNVR_6769	chr13	93977696	94294145	1::2	0.82(0.05, 13.47)	0.887579	1::2	0.82(0.05, 13.47)	0.887579	0::0	--	--
CNVR_3716	chr6	115528908	115779660	2::3	0.87(0.13, 5.73)	0.887616	2::3	0.87(0.13, 5.73)	0.887616	0::0	--	--
CNVR_4876	chr9	13734430	13774684	1::1	1.22(0.07, 20.18)	0.88785	0::1	0(0, Inf)	0.991428	1::0	--	0.991223
CNVR_1454	chr2	231179460	231258451	2::4	0.87(0.12, 6.2)	0.88836	1::0	--	0.991413	1::4	0.39(0.03, 4.56)	0.455573
CNVR_6102	chr11	134377708	134715778	13::40	0.95(0.47, 1.91)	0.888549	2::6	2.7(0.44, 16.46)	0.282853	11::34	0.83(0.39, 1.74)	0.61559
CNVR_7717	chr17	10163569	10188294	1::3	1.21(0.08, 18.61)	0.889279	0::1	0(0, Inf)	0.992044	1::2	3.16(0.1, 103.89)	0.518712
CNVR_4164	chr7	82430654	82737042	10::18	1.06(0.46, 2.42)	0.889385	10::18	1.06(0.46, 2.42)	0.889385	0::0	--	--
CNVR_6781	chr13	96718211	96794678	79::258	0.98(0.74, 1.3)	0.88996	78::257	0.97(0.73, 1.28)	0.825519	1::1	9.85(0.17, 579.66)	0.271207
CNVR_7224	chr15	47993405	48019283	1::5	1.19(0.1, 14.52)	0.890011	1::5	1.19(0.1, 14.52)	0.890011	0::0	--	--
CNVR_124	chr1	41524538	41640687	1::2	0.83(0.06, 11.56)	0.890234	1::2	0.83(0.06, 11.56)	0.890234	0::0	--	--
CNVR_2583	chr4	145101405	145303960	1::3	0.84(0.07, 9.99)	0.890864	1::3	0.84(0.07, 9.99)	0.890864	0::0	--	--
CNVR_1304	chr2	182334873	182504284	8::16	1.07(0.42, 2.7)	0.890963	8::16	1.07(0.42, 2.7)	0.890963	0::0	--	--
CNVR_8183	chr18	64513041	64551124	3::7	1.11(0.26, 4.63)	0.890986	3::7	1.11(0.26, 4.63)	0.890986	0::0	--	--
CNVR_1797	chr3	83029468	83350236	19::53	0.96(0.55, 1.69)	0.890997	19::53	0.96(0.55, 1.69)	0.890997	0::0	--	--
CNVR_7556	chr16	59830837	59890699	1::3	0.84(0.07, 9.77)	0.891227	1::3	0.84(0.07, 9.77)	0.891227	0::0	--	--
CNVR_6348	chr12	72336769	72371251	1::5	1.21(0.08, 18.26)	0.891392	1::3	7.91(0.31, 199.35)	0.209239	0::2	0(0, Inf)	0.985768
CNVR_3983	chr7	19661286	19664358	1::4	0.85(0.09, 8.19)	0.891845	1::4	0.85(0.09, 8.19)	0.891845	0::0	--	--
CNVR_6178	chr12	20507209	20582652	8::18	0.94(0.37, 2.4)	0.891874	7::17	0.8(0.3, 2.15)	0.66177	1::1	9.65(0.19, 483.78)	0.256518
CNVR_1876	chr3	112921268	112945112	1::7	0.85(0.09, 8.27)	0.891908	1::7	0.85(0.09, 8.27)	0.891908	0::0	--	--
CNVR_1799	chr3	84304934	84673261	4::10	1.09(0.31, 3.9)	0.892097	4::10	1.09(0.31, 3.9)	0.892097	0::0	--	--
CNVR_917	chr2	49275344	49298587	1::4	0.85(0.08, 8.73)	0.89215	1::4	0.85(0.08, 8.73)	0.89215	0::0	--	--
CNVR_8427	chr19	57006853	57118370	1::4	1.18(0.11, 13.19)	0.892206	1::3	1.21(0.11, 13.79)	0.87728	0::1	0(0, Inf)	0.993813
CNVR_6148	chr12	10541251	10600369	12::25	0.95(0.45, 1.99)	0.892215	12::24	0.96(0.46, 2.02)	0.916596	0::1	0(0, Inf)	0.99278
CNVR_4395	chr8	2343513	2585194	43::145	0.97(0.67, 1.43)	0.892366	0::0	--	NA	43::145	0.97(0.67, 1.43)	0.892366
CNVR_4360	chr7	149464433	149524914	120::356	0.98(0.78, 1.25)	0.892601	119::354	0.98(0.77, 1.24)	0.848099	1::2	3.22(0.16, 64.67)	0.444402
CNVR_8106	chr18	43893207	43979700	1::5	0.85(0.08, 8.7)	0.892741	1::5	0.85(0.08, 8.7)	0.892741	0::0	--	--
CNVR_6473	chr12	113487942	113629950	21::53	1.04(0.6, 1.81)	0.892942	21::53	1.04(0.6, 1.81)	0.892942	0::0	--	--
CNVR_7545	chr16	56334055	56405788	70::211	0.98(0.73, 1.32)	0.892998	70::211	0.98(0.73, 1.32)	0.892998	0::0	--	--
CNVR_3356	chr6	18663606	18748036	4::10	0.92(0.26, 3.27)	0.893093	4::10	0.92(0.26, 3.27)	0.893093	0::0	--	--
CNVR_959	chr2	63375950	63398118	38::85	0.97(0.63, 1.5)	0.893497	38::85	0.97(0.63, 1.5)	0.893497	0::0	--	--
CNVR_5880	chr11	71281562	71441302	6::14	1.08(0.35, 3.34)	0.893945	1::1	1.49(0.09, 23.97)	0.77722	5::13	1.01(0.29, 3.52)	0.98375
CNVR_3268	chr5	170816401	170892996	2::9	0.89(0.16, 4.98)	0.894295	2::9	0.89(0.16, 4.98)	0.894295	0::0	--	--
CNVR_4487	chr8	26741668	26800626	1::2	0.85(0.07, 9.88)	0.894402	1::1	2.09(0.12, 36.82)	0.614072	0::1	0(0, Inf)	0.991593
CNVR_8614	chr20	50181272	50213550	1::2	1.18(0.1, 13.23)	0.89471	0::1	0(0, Inf)	0.991934	1::1	2.4(0.14, 39.75)	0.541424
CNVR_6913	chr14	38005128	38092716	16::73	1.04(0.56, 1.94)	0.895028	16::73	1.04(0.56, 1.94)	0.895028	0::0	--	--
CNVR_7026	chr14	77177339	77294730	1::7	1.17(0.11, 13.1)	0.895771	1::7	1.17(0.11, 13.1)	0.895771	0::0	--	--
CNVR_3526	chr6	45355609	45518203	1::2	1.17(0.1, 13.15)	0.895955	1::2	1.17(0.1, 13.15)	0.895955	0::0	--	--
CNVR_6858	chr14	21875476	22134171	1::4	0.85(0.08, 9.46)	0.896083	0::3	0(0, Inf)	0.984924	1::1	7.96(0.15, 429.91)	0.308094
CNVR_3302	chr6	1377218	1399905	21::69	1.04(0.57, 1.91)	0.896231	21::68	1.05(0.57, 1.94)	0.869485	0::1	0(0, Inf)	0.992634
CNVR_7073	chr14	91839050	91843897	14::33	1.05(0.53, 2.06)	0.896609	14::33	1.05(0.53, 2.06)	0.896609	0::0	--	--
CNVR_5101	chr9	111167197	111218794	1::2	0.83(0.05, 12.94)	0.896855	1::2	0.83(0.05, 12.94)	0.896855	0::0	--	--
CNVR_5153	chr9	121422261	121442995	1::7	0.86(0.09, 8.38)	0.897066	1::6	1.43(0.13, 15.26)	0.765844	0::1	0(0, Inf)	0.991823
CNVR_4935	chr9	32257426	32332856	2::3	1.14(0.16, 7.91)	0.897118	2::2	1.19(0.16, 8.59)	0.865533	0::1	0(0, Inf)	0.993249
CNVR_7547	chr16	57002404	57180718	6::14	1.07(0.37, 3.07)	0.89733	6::14	1.07(0.37, 3.07)	0.89733	0::0	--	--
CNVR_8776	chr21	43853701	43991700	1::4	0.85(0.08, 9.54)	0.897527	1::4	0.85(0.08, 9.54)	0.897527	0::0	--	--
CNVR_15	chr1	7532290	7534465	2::5	0.89(0.16, 5.01)	0.897585	2::5	0.89(0.16, 5.01)	0.897585	0::0	--	--
CNVR_6603	chr13	32560173	32601802	1::4	0.85(0.08, 9.53)	0.897892	1::4	0.85(0.08, 9.53)	0.897892	0::0	--	--
CNVR_8400	chr19	51408842	51495308	3::5	1.11(0.22, 5.58)	0.897988	2::3	1.17(0.16, 8.39)	0.875454	1::2	1(0.06, 16.45)	0.999446
CNVR_7403	chr15	98765370	98806341	2::3	0.89(0.14, 5.45)	0.898431	2::3	0.89(0.14, 5.45)	0.898431	0::0	--	--
CNVR_8816	chr22	28989438	29025252	18::44	0.96(0.52, 1.78)	0.898474	18::43	1.02(0.55, 1.9)	0.952173	0::1	0(0, Inf)	0.991254
CNVR_8720	chr21	28868137	28941359	1::1	1.2(0.07, 19.39)	0.898609	1::1	1.2(0.07, 19.39)	0.898609	0::0	--	--
CNVR_420	chr1	169886210	170018807	8::18	0.94(0.39, 2.27)	0.898862	8::18	0.94(0.39, 2.27)	0.898862	0::0	--	--
CNVR_189	chr1	66689833	66905142	2::5	1.12(0.21, 6.02)	0.899059	2::5	1.12(0.21, 6.02)	0.899059	0::0	--	--
CNVR_1587	chr3	26930849	26981625	8::27	1.06(0.44, 2.54)	0.89912	7::24	0.98(0.39, 2.49)	0.968762	1::3	2.02(0.16, 26.23)	0.590113
CNVR_2497	chr4	115224421	115315509	4::9	0.92(0.27, 3.13)	0.900044	4::8	1.05(0.3, 3.67)	0.936239	0::1	0(0, Inf)	0.991855
CNVR_7947	chr17	77412179	77472875	1::2	0.86(0.07, 9.77)	0.900065	1::2	0.86(0.07, 9.77)	0.900065	0::0	--	--
CNVR_3059	chr5	110683702	110783262	2::4	0.89(0.15, 5.36)	0.900077	2::4	0.89(0.15, 5.36)	0.900077	0::0	--	--
CNVR_3030	chr5	97446209	97549096	1::3	1.17(0.11, 12.68)	0.900098	1::3	1.17(0.11, 12.68)	0.900098	0::0	--	--
CNVR_2356	chr4	74358613	74376847	5::9	0.93(0.29, 2.97)	0.900411	4::9	0.72(0.21, 2.53)	0.613966	1::0	--	0.991213
CNVR_8810	chr22	28190234	28209014	13::49	1.05(0.52, 2.1)	0.900437	13::49	1.05(0.52, 2.1)	0.900437	0::0	--	--
CNVR_5165	chr9	124331465	124344833	5::15	0.93(0.31, 2.82)	0.900468	5::14	1.13(0.37, 3.46)	0.830895	0::1	0(0, Inf)	0.991254
CNVR_396	chr1	163220797	163353791	2::7	0.9(0.17, 4.68)	0.900715	2::7	0.9(0.17, 4.68)	0.900715	0::0	--	--
CNVR_3126	chr5	128414577	128707864	1::3	0.86(0.08, 9)	0.901386	1::2	1.51(0.12, 19.76)	0.751288	0::1	0(0, Inf)	0.99184
CNVR_6142	chr12	8325226	8394378	223::719	0.99(0.83, 1.18)	0.902109	0::0	--	NA	223::719	0.99(0.83, 1.18)	0.902109
CNVR_7742	chr17	16900103	16933405	1::2	1.16(0.1, 13.12)	0.902236	1::1	2.07(0.13, 33.87)	0.608891	0::1	0(0, Inf)	0.992074
CNVR_6672	chr13	55552706	55554337	2::2	1.14(0.15, 8.65)	0.902421	2::2	1.14(0.15, 8.65)	0.902421	0::0	--	--
CNVR_5779	chr11	37043351	37200796	3::7	1.1(0.25, 4.9)	0.903149	3::7	1.1(0.25, 4.9)	0.903149	0::0	--	--
CNVR_5197	chr9	133755754	133821725	39::111	0.98(0.65, 1.46)	0.903307	39::111	0.98(0.65, 1.46)	0.903307	0::0	--	--
CNVR_6556	chr12	131706078	131817807	53::172	0.98(0.69, 1.39)	0.903457	53::169	1.01(0.71, 1.43)	0.951473	0::3	0(0, Inf)	0.984869
CNVR_5288	chr10	14050695	14284695	1::4	0.86(0.08, 9.49)	0.903583	1::3	1.79(0.13, 24.95)	0.666373	0::1	0(0, Inf)	0.991692
CNVR_1798	chr3	83737462	84037980	9::22	0.95(0.41, 2.22)	0.90369	8::22	0.95(0.41, 2.22)	0.90369	1::0	1.46(0, Inf)	0.999793
CNVR_4958	chr9	38912419	39154914	5::17	0.93(0.31, 2.81)	0.903872	2::4	0.96(0.16, 5.83)	0.966437	3::13	0.92(0.23, 3.69)	0.904629
CNVR_8543	chr20	32640047	32709445	1::3	0.86(0.08, 9.44)	0.904061	1::2	1.78(0.12, 26.49)	0.675762	0::1	0(0, Inf)	0.991709
CNVR_7553	chr16	58900070	59040411	4::10	1.08(0.3, 3.88)	0.904243	4::8	1.32(0.34, 5.06)	0.684742	0::2	0(0, Inf)	0.989024
CNVR_3947	chr7	11270607	11371741	2::6	0.9(0.16, 5.12)	0.904266	1::5	0.66(0.07, 6.15)	0.713023	1::1	1.78(0.08, 41.84)	0.719529
CNVR_2614	chr4	154974203	155057838	2::8	0.91(0.18, 4.63)	0.904915	2::8	0.91(0.18, 4.63)	0.904915	0::0	--	--
CNVR_4736	chr8	117301053	117385889	1::6	0.87(0.1, 7.91)	0.905191	1::6	0.87(0.1, 7.91)	0.905191	0::0	--	--
CNVR_2585	chr4	145893275	146095529	1::5	0.87(0.09, 8.33)	0.905266	1::5	0.87(0.09, 8.33)	0.905266	0::0	--	--
CNVR_1000	chr2	76387187	76501380	5::11	1.07(0.34, 3.44)	0.905435	5::11	1.07(0.34, 3.44)	0.905435	0::0	--	--
CNVR_7533	chr16	53822183	53842909	7::15	0.94(0.36, 2.5)	0.905466	7::15	0.94(0.36, 2.5)	0.905466	0::0	--	--
CNVR_498	chr1	194635582	194709892	11::26	0.95(0.44, 2.08)	0.905579	11::25	0.98(0.45, 2.15)	0.95723	0::1	0(0, Inf)	0.99235
CNVR_1050	chr2	96669134	96879282	2::6	1.11(0.19, 6.63)	0.905649	2::5	1.38(0.21, 9.15)	0.737003	0::1	0(0, Inf)	0.992194
CNVR_365	chr1	154480318	154573968	2::5	1.12(0.17, 7.28)	0.905843	2::5	1.12(0.17, 7.28)	0.905843	0::0	--	--
CNVR_4168	chr7	83578842	83749773	3::8	1.09(0.25, 4.68)	0.906077	3::8	1.09(0.25, 4.68)	0.906077	0::0	--	--
CNVR_1152	chr2	137879819	137915408	1::1	0.82(0.03, 21.18)	0.906453	1::1	0.82(0.03, 21.18)	0.906453	0::0	--	--
CNVR_4933	chr9	32137678	32138540	1::1	0.85(0.05, 13.79)	0.906687	0::0	--	NA	1::1	0.85(0.05, 13.79)	0.906687
CNVR_3620	chr6	84852778	84980068	1::3	1.15(0.11, 12.15)	0.907065	1::3	1.15(0.11, 12.15)	0.907065	0::0	--	--
CNVR_7457	chr16	14372873	14408176	3::10	0.9(0.17, 4.92)	0.90742	3::10	0.9(0.17, 4.92)	0.90742	0::0	--	--
CNVR_3204	chr5	150535013	150632833	3::8	1.08(0.28, 4.26)	0.907477	3::7	1.3(0.32, 5.26)	0.715801	0::1	0(0, Inf)	0.991866
CNVR_864	chr2	37748574	37754021	1::2	0.85(0.05, 13.55)	0.907891	1::1	8.11(0.13, 489.33)	0.316989	0::1	0(0, Inf)	0.991209
CNVR_91	chr1	30720637	30775395	1::2	1.17(0.08, 16.37)	0.907897	0::2	0(0, Inf)	0.987984	1::0	--	0.98998
CNVR_6907	chr14	36661897	36733620	2::6	1.11(0.2, 6.22)	0.907972	1::6	0.61(0.07, 5.63)	0.665515	1::0	--	0.991319
CNVR_3131	chr5	130852907	131146994	1::4	0.87(0.08, 9.11)	0.908496	1::4	0.87(0.08, 9.11)	0.908496	0::0	--	--
CNVR_639	chr1	228464248	228564603	148::460	0.99(0.8, 1.22)	0.908762	147::457	0.99(0.8, 1.22)	0.925214	1::3	0.76(0.07, 7.96)	0.817616
CNVR_883	chr2	41958105	41979426	1::1	1.18(0.07, 18.89)	0.908828	0::1	0(0, Inf)	0.991569	1::0	--	0.991388
CNVR_8111	chr18	45988298	46002759	3::6	0.9(0.16, 5.1)	0.909282	0::1	0(0, Inf)	0.991981	3::5	1.14(0.19, 6.95)	0.888331
CNVR_771	chr2	18009796	18260938	1::2	1.2(0.05, 27.15)	0.909294	1::2	1.2(0.05, 27.15)	0.909294	0::0	--	--
CNVR_3249	chr5	164192738	164556906	1::4	1.15(0.11, 12.05)	0.909314	1::4	1.15(0.11, 12.05)	0.909314	0::0	--	--
CNVR_7005	chr14	69484252	69496796	7::19	1.06(0.41, 2.7)	0.909376	7::19	1.06(0.41, 2.7)	0.909376	0::0	--	--
CNVR_4919	chr9	24783531	24902467	14::33	0.96(0.48, 1.91)	0.909508	14::32	0.98(0.49, 1.96)	0.960354	0::1	0(0, Inf)	0.992277
CNVR_4292	chr7	126357927	126429518	2::4	0.9(0.15, 5.46)	0.909573	2::4	0.9(0.15, 5.46)	0.909573	0::0	--	--
CNVR_4361	chr7	150553605	150559314	24::74	0.97(0.58, 1.62)	0.909629	24::74	0.97(0.58, 1.62)	0.909629	0::0	--	--
CNVR_7122	chr14	102806291	103040088	17::60	0.97(0.52, 1.78)	0.909656	15::56	0.98(0.51, 1.88)	0.957015	2::4	0.84(0.14, 5.17)	0.853416
CNVR_6925	chr14	45606387	45645950	113::275	1.02(0.77, 1.34)	0.909768	110::267	1.01(0.76, 1.34)	0.96349	3::8	1.3(0.32, 5.32)	0.713501
CNVR_6342	chr12	70509873	70586217	1::1	0.85(0.05, 13.71)	0.910199	0::0	--	NA	1::1	0.85(0.05, 13.71)	0.910199
CNVR_6534	chr12	125795991	125986483	1::1	0.85(0.05, 13.71)	0.910199	0::0	--	NA	1::1	0.85(0.05, 13.71)	0.910199
CNVR_7170	chr15	34568322	34629168	8::29	1.05(0.45, 2.44)	0.910298	8::29	1.05(0.45, 2.44)	0.910298	0::0	--	--
CNVR_2112	chr3	186507757	186648118	1::5	1.16(0.09, 14.18)	0.910317	1::4	1.22(0.09, 15.76)	0.877349	0::1	0(0, Inf)	0.99339
CNVR_1903	chr3	119473719	119485908	2::7	1.11(0.19, 6.54)	0.91059	2::7	1.11(0.19, 6.54)	0.91059	0::0	--	--
CNVR_1778	chr3	75438104	75577184	3::10	0.92(0.23, 3.72)	0.910741	2::9	0.79(0.15, 4.14)	0.783768	1::1	1.45(0.09, 23.27)	0.793149
CNVR_6823	chr13	108593578	108690127	1::4	1.14(0.11, 11.68)	0.910806	1::4	1.14(0.11, 11.68)	0.910806	0::0	--	--
CNVR_1331	chr2	192459667	192566857	113::349	0.99(0.78, 1.25)	0.910992	113::348	0.99(0.78, 1.25)	0.911766	0::1	0(0, Inf)	0.994105
CNVR_3447	chr6	32085124	32102681	5::17	1.06(0.37, 3.05)	0.911061	5::17	1.06(0.37, 3.05)	0.911061	0::0	--	--
CNVR_4799	chr8	129123225	129150937	3::12	1.08(0.26, 4.53)	0.911149	3::12	1.08(0.26, 4.53)	0.911149	0::0	--	--
CNVR_7421	chr16	2997281	3116326	63::213	1.02(0.75, 1.39)	0.911629	63::213	1.02(0.75, 1.39)	0.911629	0::0	--	--
CNVR_2434	chr4	96591103	96857913	1::2	0.87(0.07, 10.56)	0.911837	1::1	2.73(0.17, 43.71)	0.478725	0::1	0(0, Inf)	0.991351
CNVR_6878	chr14	28465980	28554375	7::25	1.05(0.41, 2.71)	0.912072	6::25	0.92(0.34, 2.49)	0.865504	1::0	--	0.991319
CNVR_6740	chr13	83994775	84072117	16::34	1.04(0.55, 1.96)	0.912122	16::34	1.04(0.55, 1.96)	0.912122	0::0	--	--
CNVR_4687	chr8	97403949	97551113	1::3	0.88(0.08, 9.14)	0.912183	1::3	0.88(0.08, 9.14)	0.912183	0::0	--	--
CNVR_6996	chr14	68466959	68486511	62::165	1.02(0.73, 1.42)	0.912561	62::164	1.02(0.73, 1.43)	0.896032	0::1	0(0, Inf)	0.99255
CNVR_5428	chr10	62810848	63273390	1::2	1.14(0.1, 12.89)	0.912792	1::2	1.14(0.1, 12.89)	0.912792	0::0	--	--
CNVR_485	chr1	190288297	190497341	6::16	1.06(0.39, 2.86)	0.912829	5::16	0.83(0.29, 2.39)	0.73242	1::0	--	0.990383
CNVR_4729	chr8	115571779	115611597	4::14	1.07(0.33, 3.47)	0.913188	4::14	1.07(0.33, 3.47)	0.913188	0::0	--	--
CNVR_8327	chr19	35434238	35624891	5::12	1.07(0.34, 3.34)	0.913344	5::11	1.24(0.38, 4)	0.723524	0::1	0(0, Inf)	0.991706
CNVR_5210	chr9	136141870	136154169	9::27	0.95(0.38, 2.38)	0.913661	9::27	0.95(0.38, 2.38)	0.913661	0::0	--	--
CNVR_200	chr1	70541127	70657249	1::2	1.16(0.08, 17.8)	0.913819	1::2	1.16(0.08, 17.8)	0.913819	0::0	--	--
CNVR_6357	chr12	75925776	76186759	1::2	1.14(0.1, 12.69)	0.914035	1::2	1.14(0.1, 12.69)	0.914035	0::0	--	--
CNVR_6936	chr14	51286129	51486124	4::18	1.07(0.33, 3.4)	0.914046	3::17	0.94(0.26, 3.46)	0.928445	1::1	1.99(0.12, 34.07)	0.633422
CNVR_6949	chr14	54408108	54425836	5::22	0.94(0.3, 2.98)	0.914661	3::21	0.63(0.15, 2.58)	0.520743	2::1	3.58(0.27, 47.51)	0.334245
CNVR_3691	chr6	107671156	107742216	11::34	1.04(0.48, 2.26)	0.914684	11::34	1.04(0.48, 2.26)	0.914684	0::0	--	--
CNVR_8666	chr21	16422603	16451855	8::29	1.06(0.39, 2.87)	0.915034	8::29	1.06(0.39, 2.87)	0.915034	0::0	--	--
CNVR_7493	chr16	28614801	28622313	60::220	0.98(0.71, 1.36)	0.915079	39::147	1.05(0.7, 1.56)	0.824916	21::73	0.88(0.51, 1.51)	0.638494
CNVR_5402	chr10	54001553	54059351	9::16	1.05(0.42, 2.62)	0.915201	9::16	1.05(0.42, 2.62)	0.915201	0::0	--	--
CNVR_1118	chr2	124223740	124379042	1::2	1.14(0.1, 12.95)	0.91545	1::2	1.14(0.1, 12.95)	0.91545	0::0	--	--
CNVR_813	chr2	24275306	24521767	1::2	0.87(0.07, 10.37)	0.915502	1::2	0.87(0.07, 10.37)	0.915502	0::0	--	--
CNVR_3930	chr7	6022455	6117153	1::4	0.88(0.08, 9.16)	0.915694	1::1	1.63(0.1, 26.28)	0.730868	0::3	0(0, Inf)	0.985888
CNVR_4888	chr9	17918806	18091441	1::4	1.15(0.09, 14.28)	0.91574	1::2	1.43(0.09, 22.13)	0.797497	0::2	0(0, Inf)	0.990116
CNVR_5832	chr11	61639573	61665123	7::23	1.06(0.38, 2.93)	0.915742	7::23	1.06(0.38, 2.93)	0.915742	0::0	--	--
CNVR_3422	chr6	28833101	28852461	4::23	1.06(0.33, 3.43)	0.915906	4::22	1.19(0.37, 3.89)	0.769379	0::1	0(0, Inf)	0.991952
CNVR_2636	chr4	163491809	163502882	6::10	1.06(0.37, 3.01)	0.916327	6::10	1.06(0.37, 3.01)	0.916327	0::0	--	--
CNVR_7112	chr14	100620013	100820537	11::45	1.04(0.5, 2.18)	0.916613	9::44	0.87(0.39, 1.93)	0.729574	2::1	5.69(0.48, 67.89)	0.168925
CNVR_1663	chr3	42916000	42955916	6::15	0.95(0.34, 2.67)	0.916646	6::15	0.95(0.34, 2.67)	0.916646	0::0	--	--
CNVR_5516	chr10	91007470	91137827	2::4	1.1(0.2, 6.08)	0.916704	2::4	1.1(0.2, 6.08)	0.916704	0::0	--	--
CNVR_7165	chr15	33275643	33342544	4::12	0.94(0.28, 3.18)	0.916818	3::10	0.83(0.2, 3.39)	0.792533	1::2	1.4(0.12, 15.74)	0.784836
CNVR_946	chr2	59789443	59973742	1::3	1.13(0.1, 12.27)	0.916993	1::3	1.13(0.1, 12.27)	0.916993	0::0	--	--
CNVR_7712	chr17	8279324	8345230	1::4	0.88(0.08, 9.71)	0.917068	1::4	0.88(0.08, 9.71)	0.917068	0::0	--	--
CNVR_785	chr2	19694200	19713605	2::7	0.91(0.17, 4.96)	0.917308	2::7	0.91(0.17, 4.96)	0.917308	0::0	--	--
CNVR_4868	chr9	9790222	9861007	25::53	0.97(0.56, 1.67)	0.917649	25::53	0.97(0.56, 1.67)	0.917649	0::0	--	--
CNVR_5539	chr10	98380137	98656561	2::4	1.1(0.18, 6.59)	0.91791	2::3	1.78(0.26, 12.17)	0.558567	0::1	0(0, Inf)	0.991561
CNVR_3224	chr5	157589544	157698513	1::3	1.13(0.1, 12.56)	0.918328	1::3	1.13(0.1, 12.56)	0.918328	0::0	--	--
CNVR_4893	chr9	18498954	18601565	2::3	1.1(0.16, 7.4)	0.919018	2::3	1.1(0.16, 7.4)	0.919018	0::0	--	--
CNVR_7415	chr15	102338427	102366850	10::30	1.04(0.48, 2.27)	0.919067	1::0	--	0.989657	9::30	0.89(0.4, 1.98)	0.776974
CNVR_4629	chr8	75869133	75869589	16::39	1.04(0.53, 2.02)	0.919264	16::39	1.04(0.53, 2.02)	0.919264	0::0	--	--
CNVR_1350	chr2	198706916	198891800	1::3	0.89(0.08, 9.26)	0.919669	1::3	0.89(0.08, 9.26)	0.919669	0::0	--	--
CNVR_1355	chr2	201391491	201460105	30::88	1.02(0.65, 1.61)	0.919678	30::88	1.02(0.65, 1.61)	0.919678	0::0	--	--
CNVR_100	chr1	33187046	33497159	1::7	0.89(0.09, 8.73)	0.919904	1::7	0.89(0.09, 8.73)	0.919904	0::0	--	--
CNVR_1639	chr3	36858583	36883370	3::7	0.93(0.22, 3.91)	0.920071	3::7	0.93(0.22, 3.91)	0.920071	0::0	--	--
CNVR_2792	chr5	19027541	19138855	2::10	0.92(0.17, 4.92)	0.920133	1::10	0.42(0.05, 3.84)	0.444841	1::0	--	0.990872
CNVR_7349	chr15	83245384	83470120	1::3	1.12(0.11, 11.1)	0.92039	0::0	--	NA	1::3	1.12(0.11, 11.1)	0.92039
CNVR_3155	chr5	135035085	135182124	2::8	0.92(0.17, 4.93)	0.920684	2::8	0.92(0.17, 4.93)	0.920684	0::0	--	--
CNVR_79	chr1	26596080	26716137	1::4	0.89(0.09, 9.12)	0.921265	1::4	0.89(0.09, 9.12)	0.921265	0::0	--	--
CNVR_7501	chr16	31856267	31972050	1::3	1.12(0.11, 11.07)	0.921269	1::3	1.12(0.11, 11.07)	0.921269	0::0	--	--
CNVR_1493	chr2	242857051	243040174	309::990	1.01(0.87, 1.17)	0.921341	303::975	0.99(0.86, 1.16)	0.93727	6::15	2.33(0.8, 6.78)	0.119497
CNVR_85	chr1	29252322	29586704	7::22	0.95(0.37, 2.49)	0.921388	7::22	0.95(0.37, 2.49)	0.921388	0::0	--	--
CNVR_8687	chr21	21030200	21177888	6::18	0.95(0.35, 2.57)	0.921524	5::17	0.82(0.28, 2.38)	0.717291	1::1	4.32(0.16, 115.53)	0.383162
CNVR_5495	chr10	82938418	82982182	49::124	1.02(0.7, 1.47)	0.921878	49::124	1.02(0.7, 1.47)	0.921878	0::0	--	--
CNVR_7335	chr15	78995801	79075336	36::93	0.98(0.64, 1.5)	0.922002	12::26	0.89(0.41, 1.94)	0.773376	24::67	1.02(0.61, 1.7)	0.940569
CNVR_4611	chr8	69831858	69930651	1::1	0.87(0.05, 14.2)	0.922049	0::0	--	NA	1::1	0.87(0.05, 14.2)	0.922049
CNVR_7957	chr17	79923718	80022362	150::477	0.99(0.8, 1.22)	0.92232	150::477	0.99(0.8, 1.22)	0.92232	0::0	--	--
CNVR_5685	chr11	5255582	5273165	2::5	1.09(0.21, 5.7)	0.922735	2::5	1.09(0.21, 5.7)	0.922735	0::0	--	--
CNVR_4002	chr7	23744549	23856955	14::32	0.97(0.48, 1.94)	0.922976	14::32	0.97(0.48, 1.94)	0.922976	0::0	--	--
CNVR_8059	chr18	29254436	29272473	4::11	1.08(0.24, 4.91)	0.923137	4::11	1.08(0.24, 4.91)	0.923137	0::0	--	--
CNVR_2293	chr4	44685334	45031257	1::5	0.89(0.09, 8.59)	0.92314	1::5	0.89(0.09, 8.59)	0.92314	0::0	--	--
CNVR_1563	chr3	21804309	21826743	1::5	0.89(0.09, 9.01)	0.923438	1::3	1.61(0.12, 22.51)	0.723792	0::2	0(0, Inf)	0.988815
CNVR_5019	chr9	91229667	91281295	1::1	0.87(0.05, 14.27)	0.923472	1::0	--	0.991404	0::1	0(0, Inf)	0.991254
CNVR_8798	chr22	27004964	27213200	1::3	1.13(0.1, 12.93)	0.924076	1::1	1.77(0.11, 28.49)	0.68711	0::2	0(0, Inf)	0.992219
CNVR_2701	chr4	182280863	182515447	1::1	0.87(0.05, 14.3)	0.92408	0::1	0(0, Inf)	0.991518	1::0	--	0.991667
CNVR_1974	chr3	143224385	143293013	3::9	0.94(0.24, 3.63)	0.92456	3::8	1.06(0.27, 4.25)	0.930909	0::1	0(0, Inf)	0.992038
CNVR_2151	chr3	196674182	196758825	9::23	1.04(0.44, 2.47)	0.924616	9::23	1.04(0.44, 2.47)	0.924616	0::0	--	--
CNVR_2099	chr3	183577904	183638067	1::3	0.89(0.09, 9.17)	0.924667	1::2	1.14(0.1, 13.34)	0.918918	0::1	0(0, Inf)	0.99237
CNVR_683	chr1	238667409	238840836	4::11	0.94(0.27, 3.3)	0.924685	1::6	0.95(0.1, 8.73)	0.964629	3::5	0.94(0.2, 4.29)	0.932807
CNVR_7153	chr15	30127988	30584399	1::3	0.88(0.06, 12.05)	0.924769	1::2	3.5(0.19, 65.37)	0.401041	0::1	0(0, Inf)	0.99132
CNVR_6155	chr12	13789344	13883015	2::6	0.92(0.15, 5.57)	0.924871	0::5	0(0, Inf)	0.981124	2::1	2.36(0.2, 28.1)	0.495713
CNVR_1990	chr3	148871365	148938951	16::32	0.97(0.49, 1.89)	0.925366	16::32	0.97(0.49, 1.89)	0.925366	0::0	--	--
CNVR_3034	chr5	100573157	100807309	6::15	0.95(0.35, 2.58)	0.925429	6::14	1.04(0.38, 2.85)	0.942348	0::1	0(0, Inf)	0.991864
CNVR_7142	chr15	27012843	27257117	5::26	0.95(0.33, 2.78)	0.925796	5::26	0.95(0.33, 2.78)	0.925796	0::0	--	--
CNVR_3100	chr5	121167471	121506679	1::3	1.12(0.1, 12.59)	0.925867	1::3	1.12(0.1, 12.59)	0.925867	0::0	--	--
CNVR_4649	chr8	82702122	82752292	6::19	0.96(0.36, 2.5)	0.926024	6::19	0.96(0.36, 2.5)	0.926024	0::0	--	--
CNVR_7203	chr15	42858891	42898613	4::20	0.95(0.29, 3.04)	0.92604	4::16	1.36(0.4, 4.67)	0.626131	0::4	0(0, Inf)	0.983791
CNVR_3428	chr6	29484215	29505145	52::141	1.02(0.71, 1.45)	0.926125	52::141	1.02(0.71, 1.45)	0.926125	0::0	--	--
CNVR_8414	chr19	55064414	55075821	16::43	1.03(0.54, 1.98)	0.926176	16::42	1.05(0.55, 2.02)	0.881341	0::1	0(0, Inf)	0.99235
CNVR_721	chr2	2696828	2804751	1::3	1.13(0.08, 16.59)	0.9265	1::3	1.13(0.08, 16.59)	0.9265	0::0	--	--
CNVR_4252	chr7	110827587	111319191	15::46	0.97(0.5, 1.86)	0.926516	13::46	0.91(0.46, 1.77)	0.774547	2::0	--	0.991296
CNVR_2551	chr4	133560170	133622872	9::26	1.04(0.46, 2.36)	0.926554	9::26	1.04(0.46, 2.36)	0.926554	0::0	--	--
CNVR_310	chr1	111006869	111104734	1::2	0.89(0.08, 10.49)	0.926798	1::2	0.89(0.08, 10.49)	0.926798	0::0	--	--
CNVR_7286	chr15	64502960	64675314	1::4	1.12(0.11, 11.43)	0.926823	0::4	0(0, Inf)	0.984129	1::0	--	0.991165
CNVR_1400	chr2	213777980	213980454	3::8	0.94(0.22, 3.92)	0.926988	3::7	1.16(0.26, 5.14)	0.844997	0::1	0(0, Inf)	0.991734
CNVR_8504	chr20	17591579	17631574	219::666	0.99(0.83, 1.18)	0.927111	218::662	0.99(0.83, 1.18)	0.913299	1::4	1.38(0.12, 15.34)	0.793253
CNVR_170	chr1	59936154	60164860	2::7	0.93(0.18, 4.8)	0.927403	2::7	0.93(0.18, 4.8)	0.927403	0::0	--	--
CNVR_8479	chr20	8920998	9302949	1::4	0.89(0.08, 10.28)	0.927678	1::4	0.89(0.08, 10.28)	0.927678	0::0	--	--
CNVR_6871	chr14	25681361	25841260	1::3	0.9(0.09, 9.19)	0.927853	1::1	1.83(0.11, 30.01)	0.670418	0::2	0(0, Inf)	0.988907
CNVR_4383	chr7	156732238	156847705	8::19	0.96(0.37, 2.47)	0.928152	8::19	0.96(0.37, 2.47)	0.928152	0::0	--	--
CNVR_1053	chr2	99354360	99462115	1::4	1.12(0.1, 12.17)	0.92818	1::4	1.12(0.1, 12.17)	0.92818	0::0	--	--
CNVR_7285	chr15	64142539	64449516	1::1	1.16(0.04, 31.99)	0.928477	0::1	0(0, Inf)	0.992221	1::0	--	0.992055
CNVR_6753	chr13	88197638	88433517	10::29	1.04(0.47, 2.28)	0.92852	8::28	0.94(0.41, 2.14)	0.876122	2::1	4.78(0.24, 95.07)	0.305193
CNVR_7507	chr16	48556573	48667718	1::4	1.11(0.12, 10.58)	0.928722	1::4	1.11(0.12, 10.58)	0.928722	0::0	--	--
CNVR_7022	chr14	75060925	75178694	1::1	1.14(0.07, 18.49)	0.928987	1::1	1.14(0.07, 18.49)	0.928987	0::0	--	--
CNVR_5246	chr10	7162312	7317985	2::8	0.93(0.18, 4.79)	0.929058	2::7	0.94(0.18, 4.89)	0.942944	0::1	0(0, Inf)	0.993551
CNVR_179	chr1	62921586	63083290	2::9	0.93(0.18, 4.88)	0.92958	2::9	0.93(0.18, 4.88)	0.92958	0::0	--	--
CNVR_5977	chr11	100155500	100271470	2::6	0.93(0.17, 5.1)	0.929901	2::5	1.38(0.23, 8.14)	0.722055	0::1	0(0, Inf)	0.991512
CNVR_4216	chr7	98465890	98488761	2::11	0.93(0.17, 5.13)	0.930042	2::11	0.93(0.17, 5.13)	0.930042	0::0	--	--
CNVR_2126	chr3	189813757	189900555	1::7	0.91(0.1, 7.99)	0.930081	0::7	0(0, Inf)	0.979299	1::0	--	0.990985
CNVR_4565	chr8	55143250	55217421	1::1	1.13(0.07, 18.27)	0.93037	0::0	--	NA	1::1	1.13(0.07, 18.27)	0.93037
CNVR_8647	chr20	57421544	57542884	3::24	0.94(0.24, 3.63)	0.930447	2::24	0.6(0.12, 2.93)	0.529799	1::0	--	0.990813
CNVR_1820	chr3	87597288	87615818	69::163	0.98(0.7, 1.39)	0.930498	69::163	0.98(0.7, 1.39)	0.930498	0::0	--	--
CNVR_8254	chr19	11359484	11374676	1::9	1.1(0.13, 9.51)	0.930631	1::8	1.18(0.13, 10.39)	0.883034	0::1	0(0, Inf)	0.993092
CNVR_1446	chr2	227647181	227721461	3::12	1.07(0.26, 4.43)	0.930879	3::12	1.07(0.26, 4.43)	0.930879	0::0	--	--
CNVR_1875	chr3	112876679	112893641	2::3	1.1(0.14, 8.69)	0.930998	0::0	--	NA	2::3	1.1(0.14, 8.69)	0.930998
CNVR_3943	chr7	9216593	9219284	17::51	1.03(0.57, 1.86)	0.931247	17::51	1.03(0.57, 1.86)	0.931247	0::0	--	--
CNVR_3995	chr7	21558552	21869526	1::2	1.11(0.1, 12.56)	0.931574	0::2	0(0, Inf)	0.988374	1::0	--	0.991052
CNVR_1511	chr3	7068147	7182178	3::7	0.94(0.21, 4.19)	0.931738	3::7	0.94(0.21, 4.19)	0.931738	0::0	--	--
CNVR_3501	chr6	39528982	39671955	3::7	1.07(0.25, 4.62)	0.931961	3::7	1.07(0.25, 4.62)	0.931961	0::0	--	--
CNVR_6394	chr12	91352710	91531103	15::22	1.03(0.51, 2.07)	0.932198	15::22	1.03(0.51, 2.07)	0.932198	0::0	--	--
CNVR_7846	chr17	47826367	47906924	2::6	0.93(0.18, 4.85)	0.932295	2::6	0.93(0.18, 4.85)	0.932295	0::0	--	--
CNVR_520	chr1	202421123	202506860	59::177	0.99(0.71, 1.37)	0.93232	0::6	0(0, Inf)	0.980257	59::171	1.01(0.72, 1.4)	0.969567
CNVR_3072	chr5	113495827	113659910	1::2	0.9(0.08, 10.07)	0.932338	1::2	0.9(0.08, 10.07)	0.932338	0::0	--	--
CNVR_1468	chr2	234725502	234740986	9::27	0.96(0.42, 2.2)	0.93256	9::27	0.96(0.42, 2.2)	0.93256	0::0	--	--
CNVR_5678	chr11	4121715	4273250	1::5	0.91(0.09, 8.86)	0.932618	0::1	0(0, Inf)	0.993662	1::4	0.93(0.09, 9.17)	0.94818
CNVR_2538	chr4	127156356	127382085	4::10	0.95(0.29, 3.11)	0.932622	4::10	0.95(0.29, 3.11)	0.932622	0::0	--	--
CNVR_7704	chr17	7129974	7347124	7::37	0.96(0.4, 2.32)	0.932878	7::35	0.98(0.41, 2.37)	0.969386	0::2	0(0, Inf)	0.990174
CNVR_5519	chr10	91847663	92064235	1::4	1.11(0.11, 11.47)	0.932992	1::4	1.11(0.11, 11.47)	0.932992	0::0	--	--
CNVR_8268	chr19	15430994	15589702	9::39	0.96(0.39, 2.36)	0.93385	9::39	0.96(0.39, 2.36)	0.93385	0::0	--	--
CNVR_7759	chr17	29452099	29699452	39::89	0.98(0.64, 1.52)	0.934009	39::85	1(0.65, 1.55)	0.997278	0::4	0(0, Inf)	0.986241
CNVR_3006	chr5	89174930	89334360	1::3	1.12(0.08, 16.04)	0.934045	1::3	1.12(0.08, 16.04)	0.934045	0::0	--	--
CNVR_8552	chr20	35343830	35636324	1::9	0.91(0.1, 8.29)	0.934417	1::9	0.91(0.1, 8.29)	0.934417	0::0	--	--
CNVR_6553	chr12	130676091	130825856	1::1	1.13(0.07, 18.98)	0.934515	1::0	--	0.991188	0::1	0(0, Inf)	0.991321
CNVR_4210	chr7	97833403	97877519	97::309	1.01(0.78, 1.31)	0.9347	96::309	0.99(0.77, 1.29)	0.968027	1::0	--	0.990047
CNVR_7523	chr16	52604133	52639237	1::3	1.11(0.1, 12.32)	0.935261	1::3	1.11(0.1, 12.32)	0.935261	0::0	--	--
CNVR_7908	chr17	68881726	68903270	3::8	1.06(0.24, 4.77)	0.935278	3::8	1.06(0.24, 4.77)	0.935278	0::0	--	--
CNVR_6499	chr12	116155595	116176225	1::3	0.91(0.08, 10.01)	0.935295	1::3	0.91(0.08, 10.01)	0.935295	0::0	--	--
CNVR_8330	chr19	36180551	36290978	31::106	0.98(0.62, 1.56)	0.935779	31::106	0.98(0.62, 1.56)	0.935779	0::0	--	--
CNVR_2550	chr4	133036956	133236523	23::52	1.02(0.59, 1.77)	0.936284	23::52	1.02(0.59, 1.77)	0.936284	0::0	--	--
CNVR_6257	chr12	48429223	48502471	5::15	1.05(0.35, 3.09)	0.93653	5::15	1.05(0.35, 3.09)	0.93653	0::0	--	--
CNVR_6662	chr13	51449467	51554837	1::2	0.91(0.08, 10.44)	0.937218	1::2	0.91(0.08, 10.44)	0.937218	0::0	--	--
CNVR_3951	chr7	11934314	12032708	5::13	1.04(0.35, 3.1)	0.93748	5::13	1.04(0.35, 3.1)	0.93748	0::0	--	--
CNVR_1928	chr3	127183990	127373587	2::6	1.07(0.18, 6.46)	0.937498	2::6	1.07(0.18, 6.46)	0.937498	0::0	--	--
CNVR_1561	chr3	21258435	21338459	8::27	0.97(0.41, 2.29)	0.937519	3::4	3.61(0.69, 18.87)	0.127848	5::23	0.64(0.23, 1.8)	0.397007
CNVR_7344	chr15	80339456	80494984	3::10	1.06(0.28, 4.04)	0.937635	3::9	1.07(0.28, 4.13)	0.919069	0::1	0(0, Inf)	0.993325
CNVR_5293	chr10	14980762	15060884	17::56	0.98(0.54, 1.78)	0.938076	10::19	1.58(0.67, 3.75)	0.293899	7::37	0.63(0.26, 1.52)	0.304878
CNVR_3388	chr6	24023850	24046562	5::12	1.05(0.33, 3.29)	0.93823	5::12	1.05(0.33, 3.29)	0.93823	0::0	--	--
CNVR_2422	chr4	95168266	95211611	11::26	1.03(0.48, 2.22)	0.938468	11::26	1.03(0.48, 2.22)	0.938468	0::0	--	--
CNVR_4365	chr7	151512177	151580649	3::8	0.94(0.22, 3.98)	0.938551	3::8	0.94(0.22, 3.98)	0.938551	0::0	--	--
CNVR_2320	chr4	61352529	61539306	3::10	1.06(0.26, 4.32)	0.938572	3::10	1.06(0.26, 4.32)	0.938572	0::0	--	--
CNVR_7902	chr17	67627148	67731546	1::1	0.9(0.06, 14.46)	0.938861	1::1	0.9(0.06, 14.46)	0.938861	0::0	--	--
CNVR_860	chr2	35819686	36087643	24::62	1.02(0.61, 1.7)	0.939028	24::62	1.02(0.61, 1.7)	0.939028	0::0	--	--
CNVR_3331	chr6	10471037	10539887	14::42	0.97(0.49, 1.92)	0.939089	14::42	0.97(0.49, 1.92)	0.939089	0::0	--	--
CNVR_5824	chr11	58806390	58857279	41::119	0.98(0.66, 1.46)	0.93946	5::12	1.54(0.48, 5)	0.468184	36::107	0.93(0.61, 1.42)	0.747908
CNVR_6697	chr13	68456578	68512594	13::32	1.03(0.5, 2.1)	0.939889	13::32	1.03(0.5, 2.1)	0.939889	0::0	--	--
CNVR_6676	chr13	57105608	57483364	11::32	1.03(0.48, 2.19)	0.939892	11::32	1.03(0.48, 2.19)	0.939892	0::0	--	--
CNVR_1560	chr3	20779990	20883164	9::18	1.04(0.42, 2.53)	0.939906	9::18	1.04(0.42, 2.53)	0.939906	0::0	--	--
CNVR_7182	chr15	37508505	37655123	3::5	1.06(0.24, 4.63)	0.940141	3::5	1.06(0.24, 4.63)	0.940141	0::0	--	--
CNVR_7941	chr17	76221428	76311992	23::73	0.98(0.58, 1.65)	0.940162	23::73	0.98(0.58, 1.65)	0.940162	0::0	--	--
CNVR_8200	chr18	70112234	70190862	10::25	0.97(0.41, 2.28)	0.940243	10::25	0.97(0.41, 2.28)	0.940243	0::0	--	--
CNVR_4190	chr7	91350170	91457644	1::2	1.1(0.1, 12.42)	0.940399	1::1	2.43(0.14, 40.63)	0.537761	0::1	0(0, Inf)	0.991816
CNVR_7568	chr16	63401297	63496164	1::7	1.09(0.12, 9.53)	0.94042	1::6	1.21(0.13, 11.03)	0.864	0::1	0(0, Inf)	0.992821
CNVR_5023	chr9	92443637	92528699	1::2	0.9(0.06, 14.1)	0.940754	0::0	--	NA	1::2	0.9(0.06, 14.1)	0.940754
CNVR_4117	chr7	67129638	67498337	1::2	0.91(0.08, 10.13)	0.941807	0::0	--	NA	1::2	0.91(0.08, 10.13)	0.941807
CNVR_5960	chr11	95299637	95329011	1::5	0.92(0.09, 9.39)	0.941883	1::5	0.92(0.09, 9.39)	0.941883	0::0	--	--
CNVR_2314	chr4	59950731	60082189	1::4	0.92(0.09, 9.69)	0.942212	0::1	0(0, Inf)	0.991863	1::3	1.63(0.12, 21.58)	0.709203
CNVR_7790	chr17	38813824	38937310	2::6	0.94(0.15, 5.75)	0.942226	2::6	0.94(0.15, 5.75)	0.942226	0::0	--	--
CNVR_223	chr1	79380466	79676807	16::41	1.02(0.54, 1.93)	0.942404	16::41	1.02(0.54, 1.93)	0.942404	0::0	--	--
CNVR_3954	chr7	12218360	12279686	3::10	1.05(0.27, 4.12)	0.943034	3::10	1.05(0.27, 4.12)	0.943034	0::0	--	--
CNVR_4391	chr7	158506402	158525087	1::3	1.09(0.09, 12.76)	0.943168	1::2	1.13(0.09, 13.49)	0.924742	0::1	0(0, Inf)	0.993684
CNVR_6182	chr12	22045275	22087159	15::33	1.03(0.51, 2.06)	0.943934	15::32	1.08(0.54, 2.19)	0.820462	0::1	0(0, Inf)	0.991619
CNVR_4410	chr8	6175170	6175644	4::14	0.95(0.25, 3.65)	0.944124	3::7	2.81(0.6, 13.22)	0.191464	1::7	0(0, Inf)	0.977821
CNVR_4422	chr8	10767748	10834653	1::3	1.09(0.1, 11.4)	0.944193	1::3	1.09(0.1, 11.4)	0.944193	0::0	--	--
CNVR_5439	chr10	64673225	64730504	4::20	0.96(0.29, 3.2)	0.944529	4::20	0.96(0.29, 3.2)	0.944529	0::0	--	--
CNVR_5749	chr11	24248274	24635764	5::13	0.96(0.33, 2.82)	0.945734	5::11	1.15(0.38, 3.44)	0.808085	0::2	0(0, Inf)	0.987781
CNVR_7812	chr17	43984864	43989314	9::22	0.97(0.39, 2.39)	0.946085	9::21	0.97(0.39, 2.4)	0.953726	0::1	0(0, Inf)	0.993566
CNVR_6231	chr12	38885778	39264683	18::42	0.98(0.53, 1.8)	0.946165	18::41	0.98(0.53, 1.81)	0.953841	0::1	0(0, Inf)	0.993348
CNVR_2914	chr5	58330418	58342316	1::9	0.93(0.1, 8.74)	0.946181	1::9	0.93(0.1, 8.74)	0.946181	0::0	--	--
CNVR_1390	chr2	210044484	210215273	3::4	0.94(0.15, 5.77)	0.946333	0::1	0(0, Inf)	0.991664	3::3	1.42(0.2, 10.27)	0.729021
CNVR_943	chr2	59037042	59114740	1::6	0.93(0.1, 9.02)	0.947172	1::6	0.93(0.1, 9.02)	0.947172	0::0	--	--
CNVR_916	chr2	49170577	49192040	1::5	1.08(0.11, 10.58)	0.947264	1::5	1.08(0.11, 10.58)	0.947264	0::0	--	--
CNVR_2652	chr4	169056777	169090280	5::12	0.96(0.29, 3.15)	0.947524	5::11	1.21(0.36, 4.08)	0.753724	0::1	0(0, Inf)	0.991225
CNVR_7563	chr16	61566036	61757587	3::9	0.96(0.25, 3.65)	0.948573	3::9	0.96(0.25, 3.65)	0.948573	0::0	--	--
CNVR_5596	chr10	114942278	114988024	1::2	1.09(0.08, 15.13)	0.948915	1::2	1.09(0.08, 15.13)	0.948915	0::0	--	--
CNVR_3695	chr6	109317635	109345178	42::148	0.99(0.67, 1.45)	0.949081	41::148	0.96(0.65, 1.42)	0.844131	1::0	--	0.990975
CNVR_7615	chr16	77810691	77835410	1::2	0.92(0.08, 10.58)	0.949121	0::2	0(0, Inf)	0.988352	1::0	--	0.991315
CNVR_4131	chr7	72722981	72761179	1::1	--	0.949463	0::0	--	NA	1::1	--	0.949463
CNVR_5656	chr10	128372802	128614339	2::4	1.06(0.16, 7.17)	0.949512	1::2	3.13(0.18, 54.09)	0.432385	1::2	0.54(0.05, 6.49)	0.628924
CNVR_1502	chr3	4729950	4740390	3::6	1.05(0.22, 4.93)	0.949818	3::5	1.25(0.25, 6.31)	0.785598	0::1	0(0, Inf)	0.992084
CNVR_467	chr1	183430794	183503665	32::95	1.01(0.65, 1.57)	0.949881	32::95	1.01(0.65, 1.57)	0.949881	0::0	--	--
CNVR_2960	chr5	75240469	75304107	2::5	0.95(0.17, 5.3)	0.95017	2::4	1.15(0.19, 7.02)	0.877119	0::1	0(0, Inf)	0.992107
CNVR_993	chr2	74621660	74825152	7::24	0.97(0.4, 2.36)	0.950334	7::24	0.97(0.4, 2.36)	0.950334	0::0	--	--
CNVR_3673	chr6	102800381	102856593	4::11	0.96(0.27, 3.43)	0.95072	4::11	0.96(0.27, 3.43)	0.95072	0::0	--	--
CNVR_2033	chr3	165468445	165666555	37::81	0.99(0.63, 1.55)	0.951034	37::79	0.99(0.63, 1.55)	0.957424	0::2	0(0, Inf)	0.991041
CNVR_8867	chr22	42524817	42528977	366::1144	1(0.87, 1.15)	0.951077	346::1093	0.99(0.86, 1.14)	0.874808	20::51	1.35(0.76, 2.41)	0.308976
CNVR_7565	chr16	62282031	62774489	1::2	1.08(0.09, 12.69)	0.951195	1::2	1.08(0.09, 12.69)	0.951195	0::0	--	--
CNVR_3964	chr7	14960988	15056525	1::8	0(0, 5.99203717620998e+174)	0.95123	0::8	0(0, Inf)	0.974503	1::0	1.54(0, Inf)	0.999765
CNVR_8280	chr19	17311791	17312993	24::76	0.98(0.59, 1.63)	0.951239	24::76	0.98(0.59, 1.63)	0.951239	0::0	--	--
CNVR_558	chr1	207910058	208038685	1::4	1.08(0.1, 11.9)	0.951283	1::4	1.08(0.1, 11.9)	0.951283	0::0	--	--
CNVR_7636	chr16	81693615	81840123	1::3	1.08(0.08, 14.38)	0.951354	1::3	1.08(0.08, 14.38)	0.951354	0::0	--	--
CNVR_6629	chr13	40206175	40330106	16::33	1.02(0.53, 1.95)	0.951427	16::33	1.02(0.53, 1.95)	0.951427	0::0	--	--
CNVR_8116	chr18	46234832	46240737	3::6	1.05(0.22, 4.99)	0.951703	3::6	1.05(0.22, 4.99)	0.951703	0::0	--	--
CNVR_3966	chr7	15078991	15198590	1::9	0(0, 1.36766595891265e+174)	0.951787	0::9	0(0, Inf)	0.973145	1::0	1.54(0, Inf)	0.999765
CNVR_1134	chr2	130126993	130419907	2::3	0.94(0.14, 6.22)	0.952092	1::3	0.44(0.04, 4.66)	0.493338	1::0	--	0.991284
CNVR_2876	chr5	50465915	50659789	20::49	0.98(0.56, 1.73)	0.952232	20::49	0.98(0.56, 1.73)	0.952232	0::0	--	--
CNVR_5314	chr10	20699550	20846701	1::3	1.08(0.1, 12.13)	0.952412	1::3	1.08(0.1, 12.13)	0.952412	0::0	--	--
CNVR_1027	chr2	82205348	82357721	14::45	0.98(0.5, 1.91)	0.952448	3::6	0.8(0.19, 3.43)	0.7613	11::39	1.04(0.49, 2.19)	0.926349
CNVR_2689	chr4	179521436	179677802	4::9	1.04(0.3, 3.58)	0.95267	3::9	0.81(0.21, 3.18)	0.767645	1::0	--	0.991387
CNVR_2183	chr4	8218825	8239350	40::134	0.99(0.66, 1.47)	0.952872	38::133	0.96(0.64, 1.44)	0.850012	2::1	5.29(0.18, 158.27)	0.33646
CNVR_1604	chr3	28133703	28209581	3::5	0.96(0.21, 4.37)	0.95317	3::5	0.96(0.21, 4.37)	0.95317	0::0	--	--
CNVR_679	chr1	237462985	237711458	3::6	1.05(0.24, 4.63)	0.953427	3::4	1.29(0.26, 6.37)	0.751697	0::2	0(0, Inf)	0.989189
CNVR_818	chr2	25093755	25100903	4::10	0.96(0.27, 3.49)	0.953641	4::10	0.96(0.27, 3.49)	0.953641	0::0	--	--
CNVR_7955	chr17	79278591	79514833	243::719	0.99(0.84, 1.18)	0.953812	242::717	0.99(0.84, 1.18)	0.932284	1::2	1.9(0.13, 28.57)	0.643691
CNVR_8298	chr19	19636702	19658473	69::200	1.01(0.74, 1.38)	0.95386	69::199	1.01(0.74, 1.38)	0.950542	0::1	0(0, Inf)	0.993445
CNVR_3194	chr5	147547917	147794583	2::5	1.05(0.2, 5.59)	0.953941	2::4	1.42(0.25, 8.06)	0.689565	0::1	0(0, Inf)	0.991786
CNVR_13	chr1	7487277	7513253	3::8	0.96(0.23, 4.05)	0.954042	3::8	0.96(0.23, 4.05)	0.954042	0::0	--	--
CNVR_2767	chr5	10319005	10458883	1::3	1.08(0.09, 13.03)	0.954465	0::3	0(0, Inf)	0.98454	1::0	--	0.990676
CNVR_4105	chr7	55277964	55345283	1::8	0.94(0.1, 8.97)	0.954502	1::8	0.94(0.1, 8.97)	0.954502	0::0	--	--
CNVR_2656	chr4	170006181	170057660	8::19	0.97(0.39, 2.46)	0.955106	8::19	0.97(0.39, 2.46)	0.955106	0::0	--	--
CNVR_1434	chr2	221201659	221385103	1::3	0.93(0.09, 10.21)	0.955334	1::3	0.93(0.09, 10.21)	0.955334	0::0	--	--
CNVR_7108	chr14	99339897	99567352	1::2	0.93(0.08, 10.86)	0.955373	0::2	0(0, Inf)	0.988374	1::0	--	0.991322
CNVR_770	chr2	17561906	17722043	5::11	0.97(0.3, 3.08)	0.955638	5::11	0.97(0.3, 3.08)	0.955638	0::0	--	--
CNVR_5524	chr10	93636790	93692947	1::5	1.07(0.09, 12.2)	0.955707	1::5	1.07(0.09, 12.2)	0.955707	0::0	--	--
CNVR_7871	chr17	57206124	57521209	1::3	1.07(0.1, 11.55)	0.956	1::1	10.13(0.24, 418.8)	0.222862	0::2	0(0, Inf)	0.988563
CNVR_6482	chr12	115105919	115134489	0::28	0(0, 2.79538365197414e+207)	0.956024	0::27	0(0, 4.77543231676685e+214)	0.958009	0::1	0(0, Inf)	0.991322
CNVR_7601	chr16	74154364	74226222	29::62	0.99(0.59, 1.64)	0.956143	28::60	0.94(0.56, 1.57)	0.806405	1::2	6.95(0.45, 108.31)	0.166243
CNVR_4570	chr8	56447358	56516944	1::1	1.08(0.07, 17.34)	0.956404	0::1	0(0, Inf)	0.991482	1::0	--	0.991398
CNVR_4255	chr7	112802475	112896364	2::5	0.95(0.17, 5.47)	0.956459	2::5	0.95(0.17, 5.47)	0.956459	0::0	--	--
CNVR_4271	chr7	120731538	120919229	3::5	1.04(0.23, 4.7)	0.956546	3::5	1.04(0.23, 4.7)	0.956546	0::0	--	--
CNVR_5726	chr11	17496516	17599094	2::5	0.95(0.14, 6.22)	0.956934	2::4	1.06(0.15, 7.57)	0.951239	0::1	0(0, Inf)	0.992571
CNVR_3516	chr6	41786334	41822937	15::42	1.02(0.53, 1.94)	0.957112	15::42	1.02(0.53, 1.94)	0.957112	0::0	--	--
CNVR_4805	chr8	130464253	130547254	2::4	0.95(0.14, 6.54)	0.957322	2::4	0.95(0.14, 6.54)	0.957322	0::0	--	--
CNVR_1428	chr2	219695487	219846329	14::59	1.02(0.49, 2.11)	0.957644	14::59	1.02(0.49, 2.11)	0.957644	0::0	--	--
CNVR_4930	chr9	30646764	30698143	7::28	0.98(0.4, 2.38)	0.957691	7::28	0.98(0.4, 2.38)	0.957691	0::0	--	--
CNVR_3965	chr7	15064984	15073548	1::2	0(0, 3.34772142586943e+180)	0.957796	0::2	0(0, Inf)	0.986726	1::0	1.54(0, Inf)	0.999765
CNVR_6083	chr11	129208260	129321689	1::5	0(0, 5.63237686582681e+178)	0.957879	0::3	0(0, Inf)	0.991159	1::2	0(0, 1.62330748068937e+181)	0.960472
CNVR_2436	chr4	97737304	97885148	6::13	0.97(0.34, 2.8)	0.957983	6::13	0.97(0.34, 2.8)	0.957983	0::0	--	--
CNVR_3967	chr7	15204251	15264586	1::3	0(0, 1.9917832715419e+180)	0.958107	0::3	0(0, Inf)	0.985883	1::0	1.54(0, Inf)	0.999765
CNVR_6853	chr14	20879584	20905516	4::14	1.03(0.32, 3.32)	0.958183	4::14	1.03(0.32, 3.32)	0.958183	0::0	--	--
CNVR_4645	chr8	82360865	82419930	1::4	1.06(0.11, 10.4)	0.958434	1::3	1.35(0.12, 14.67)	0.806184	0::1	0(0, Inf)	0.992437
CNVR_5667	chr10	131526661	131595223	7::24	0.98(0.39, 2.47)	0.9585	7::24	0.98(0.39, 2.47)	0.9585	0::0	--	--
CNVR_4265	chr7	117903588	118170516	11::21	1.02(0.47, 2.23)	0.958518	11::21	1.02(0.47, 2.23)	0.958518	0::0	--	--
CNVR_3276	chr5	173006014	173029696	1::1	0.92(0.04, 20.51)	0.958669	1::1	0.92(0.04, 20.51)	0.958669	0::0	--	--
CNVR_547	chr1	205536793	205555146	0::21	0(0, 6.68684071248802e+227)	0.958705	0::21	0(0, 6.68684071248802e+227)	0.958705	0::0	--	--
CNVR_4909	chr9	21958279	21971990	8::40	0.98(0.42, 2.3)	0.95916	4::37	0.56(0.18, 1.73)	0.312072	4::3	3.56(0.74, 17.2)	0.114492
CNVR_1269	chr2	174118494	174164055	1::2	1.07(0.09, 12.85)	0.959274	1::2	1.07(0.09, 12.85)	0.959274	0::0	--	--
CNVR_3151	chr5	134658634	134677928	22::63	0.99(0.57, 1.71)	0.959356	22::63	0.99(0.57, 1.71)	0.959356	0::0	--	--
CNVR_1971	chr3	142206761	142331361	1::3	0.94(0.1, 9.34)	0.959535	1::2	1.48(0.13, 17.2)	0.754014	0::1	0(0, Inf)	0.991989
CNVR_1679	chr3	48505964	48682551	21::69	1.01(0.58, 1.76)	0.959763	21::69	1.01(0.58, 1.76)	0.959763	0::0	--	--
CNVR_2747	chr5	3954583	4095517	1::1	0(0, 2.17939444695842e+182)	0.960445	1::1	0(0, 2.17939444695842e+182)	0.960445	0::0	--	--
CNVR_4705	chr8	106421158	106521846	25::53	0.99(0.58, 1.69)	0.960493	24::53	0.94(0.55, 1.63)	0.836401	1::0	--	0.991319
CNVR_6720	chr13	76881041	76995426	1::2	0.93(0.06, 14.07)	0.961038	1::2	0.93(0.06, 14.07)	0.961038	0::0	--	--
CNVR_1046	chr2	88991918	89054245	1::3	1.06(0.11, 10.27)	0.961067	1::3	1.06(0.11, 10.27)	0.961067	0::0	--	--
CNVR_2200	chr4	14962496	15079534	4::8	0.97(0.26, 3.63)	0.961314	4::8	0.97(0.26, 3.63)	0.961314	0::0	--	--
CNVR_808	chr2	23364711	23434937	1::2	0.94(0.08, 11.04)	0.961404	1::2	0.94(0.08, 11.04)	0.961404	0::0	--	--
CNVR_5788	chr11	40744768	40824200	1::2	0(0, 1.32686639123687e+182)	0.961618	1::2	0(0, 1.32686639123687e+182)	0.961618	0::0	--	--
CNVR_5432	chr10	64165285	64197105	1::2	0.94(0.08, 10.69)	0.962154	1::2	0.94(0.08, 10.69)	0.962154	0::0	--	--
CNVR_5787	chr11	40616921	40738300	1::4	0.94(0.09, 9.88)	0.962157	1::4	0.94(0.09, 9.88)	0.962157	0::0	--	--
CNVR_5725	chr11	17403639	17419280	139::448	1.01(0.81, 1.25)	0.962175	139::448	1.01(0.81, 1.25)	0.962175	0::0	--	--
CNVR_3852	chr6	152968048	153058243	0::17	0(0, 8.29116703511593e+252)	0.96249	0::17	0(0, 8.29116703511593e+252)	0.96249	0::0	--	--
CNVR_7998	chr18	11902127	11984197	1::7	0.95(0.11, 8.5)	0.962883	1::7	0.95(0.11, 8.5)	0.962883	0::0	--	--
CNVR_3993	chr7	21359798	21378388	1::5	0.94(0.08, 10.94)	0.962942	1::5	0.94(0.08, 10.94)	0.962942	0::0	--	--
CNVR_2255	chr4	31636008	31937530	6::14	0.98(0.34, 2.77)	0.962951	5::13	0.74(0.25, 2.22)	0.591846	1::1	23.14(1.41, 379.62)	0.0277258
CNVR_3618	chr6	84138485	84293272	1::1	0(0, 1.42163395710151e+183)	0.963276	1::1	0(0, 1.42163395710151e+183)	0.963276	0::0	--	--
CNVR_2021	chr3	158236860	158424332	1::3	0.94(0.08, 10.79)	0.963326	0::1	0(0, Inf)	0.992156	1::2	1.44(0.09, 21.93)	0.792995
CNVR_4181	chr7	88550219	88604652	0::17	0(0, 4.101063769481e+259)	0.963354	0::17	0(0, 4.101063769481e+259)	0.963354	0::0	--	--
CNVR_3430	chr6	29544825	29551738	4::14	0.97(0.3, 3.13)	0.963476	4::14	0.97(0.3, 3.13)	0.963476	0::0	--	--
CNVR_3854	chr6	153103035	153131810	3::6	0.97(0.23, 4.1)	0.963787	3::6	0.97(0.23, 4.1)	0.963787	0::0	--	--
CNVR_5694	chr11	7567875	7642032	1::4	1.05(0.11, 10.52)	0.96424	0::0	--	NA	1::4	1.05(0.11, 10.52)	0.96424
CNVR_8428	chr19	57980167	58383922	1::3	0(0, 1.05349270271048e+182)	0.964713	0::1	0(0, Inf)	0.995778	1::2	0(0, 7.21733729187145e+182)	0.965502
CNVR_5142	chr9	118843677	119061397	1::2	1.06(0.07, 15.82)	0.96472	0::0	--	NA	1::2	1.06(0.07, 15.82)	0.96472
CNVR_2958	chr5	74656664	74684712	1::2	1.06(0.07, 16.13)	0.96476	1::1	1.13(0.07, 18.49)	0.932239	0::1	0(0, Inf)	0.993415
CNVR_3613	chr6	82362085	82370381	1::2	0.95(0.08, 10.59)	0.964782	1::2	0.95(0.08, 10.59)	0.964782	0::0	--	--
CNVR_4842	chr8	140635346	140695376	1::4	1.06(0.09, 12.07)	0.964784	1::4	1.06(0.09, 12.07)	0.964784	0::0	--	--
CNVR_5193	chr9	132147812	132194566	1::7	1.05(0.12, 9.55)	0.964865	1::7	1.05(0.12, 9.55)	0.964865	0::0	--	--
CNVR_2371	chr4	77792007	77921006	1::6	0.95(0.07, 12.05)	0.965417	0::6	0(0, Inf)	0.981887	1::0	--	0.991666
CNVR_4779	chr8	128101352	128119057	2::6	1.04(0.18, 5.94)	0.965507	1::6	0.45(0.05, 4.21)	0.487655	1::0	--	0.990748
CNVR_3973	chr7	16663446	16700799	1::3	1.07(0.05, 21.38)	0.965617	1::3	1.07(0.05, 21.38)	0.965617	0::0	--	--
CNVR_6811	chr13	106411319	106548253	1::4	1.05(0.1, 11.46)	0.966263	0::0	--	NA	1::4	1.05(0.1, 11.46)	0.966263
CNVR_1780	chr3	76073102	76318679	4::10	0.97(0.29, 3.33)	0.966719	3::10	0.65(0.17, 2.48)	0.527571	1::0	--	0.989908
CNVR_6440	chr12	104558476	104802206	1::3	0.94(0.06, 14.6)	0.966723	0::0	--	NA	1::3	0.94(0.06, 14.6)	0.966723
CNVR_8250	chr19	10474909	10520515	1::3	0.95(0.1, 9.37)	0.966772	1::3	0.95(0.1, 9.37)	0.966772	0::0	--	--
CNVR_2335	chr4	66147444	66344955	6::13	0.98(0.34, 2.82)	0.966915	6::13	0.98(0.34, 2.82)	0.966915	0::0	--	--
CNVR_5062	chr9	105117488	105122538	2::4	1.04(0.17, 6.27)	0.967159	2::3	1.85(0.29, 11.86)	0.514348	0::1	0(0, Inf)	0.991254
CNVR_8854	chr22	38464024	38483199	31::98	1.01(0.63, 1.62)	0.967245	31::98	1.01(0.63, 1.62)	0.967245	0::0	--	--
CNVR_2050	chr3	169958552	169976106	37::125	1.01(0.67, 1.52)	0.967287	37::124	1.01(0.67, 1.52)	0.962365	0::1	0(0, Inf)	0.993377
CNVR_627	chr1	223878700	223942713	2::9	0.96(0.15, 6.13)	0.967336	2::9	0.96(0.15, 6.13)	0.967336	0::0	--	--
CNVR_8461	chr20	6371505	6377905	7::13	1.02(0.37, 2.78)	0.967543	7::13	1.02(0.37, 2.78)	0.967543	0::0	--	--
CNVR_2774	chr5	12648818	13083918	8::21	1.02(0.41, 2.51)	0.967837	7::21	0.92(0.36, 2.34)	0.853181	1::0	--	0.991511
CNVR_2620	chr4	157420901	157563570	2::5	1.04(0.19, 5.63)	0.967892	2::5	1.04(0.19, 5.63)	0.967892	0::0	--	--
CNVR_5635	chr10	123759309	123778222	2::4	1.05(0.1, 11.23)	0.968501	2::4	1.05(0.1, 11.23)	0.968501	0::0	--	--
CNVR_7849	chr17	48608717	48761410	19::56	0.99(0.56, 1.76)	0.968649	19::56	0.99(0.56, 1.76)	0.968649	0::0	--	--
CNVR_6891	chr14	32878648	32981485	1::3	1.05(0.1, 11.24)	0.968902	0::2	0(0, Inf)	0.989103	1::1	1.99(0.12, 34.06)	0.633547
CNVR_1564	chr3	21879594	21943933	0::13	0(0, 6.48605398175917e+297)	0.969079	0::13	0(0, 6.48605398175917e+297)	0.969079	0::0	--	--
CNVR_5946	chr11	90387210	90604757	7::15	1.02(0.39, 2.65)	0.969317	7::14	1.09(0.41, 2.88)	0.86036	0::1	0(0, Inf)	0.992002
CNVR_352	chr1	150785747	150809117	14::32	1.01(0.51, 2.03)	0.969431	14::31	1.05(0.52, 2.12)	0.881931	0::1	0(0, Inf)	0.991917
CNVR_8022	chr18	24111764	24149034	1::16	0(0, 1.18381657099549e+288)	0.969549	1::16	0(0, 1.18381657099549e+288)	0.969549	0::0	--	--
CNVR_2756	chr5	7418630	7468561	5::19	0.98(0.32, 3)	0.969676	0::0	--	NA	5::19	0.98(0.32, 3)	0.969676
CNVR_1759	chr3	69597148	69803329	1::6	0.96(0.1, 8.96)	0.969697	0::1	0(0, Inf)	0.992252	1::5	1.27(0.12, 13.02)	0.842101
CNVR_927	chr2	53479450	53558871	0::14	0(0, 2.39623395183849e+301)	0.96996	0::14	0(0, 2.39623395183849e+301)	0.96996	0::0	--	--
CNVR_2940	chr5	66331444	66517330	3::8	0.97(0.25, 3.86)	0.969988	3::8	0.97(0.25, 3.86)	0.969988	0::0	--	--
CNVR_2155	chr3	197566540	197833759	1::2	0.95(0.07, 12.92)	0.970014	0::0	--	NA	1::2	0.95(0.07, 12.92)	0.970014
CNVR_7818	chr17	44049867	44063724	0::11	0(0, Inf)	0.970033	0::11	0(0, Inf)	0.970033	0::0	--	--
CNVR_6237	chr12	41684389	41735889	3::5	0.97(0.21, 4.46)	0.970197	3::4	1.43(0.28, 7.21)	0.665151	0::1	0(0, Inf)	0.991321
CNVR_2745	chr5	3773462	3809623	1::1	0(0, 2.35221424415095e+185)	0.970475	0::0	--	NA	1::1	0(0, 2.35221424415095e+185)	0.970475
CNVR_1543	chr3	14689393	14750915	1::1	1.05(0.06, 17.14)	0.970505	1::1	1.05(0.06, 17.14)	0.970505	0::0	--	--
CNVR_386	chr1	159799808	159827607	0::12	0(0, Inf)	0.970509	0::12	0(0, Inf)	0.970509	0::0	--	--
CNVR_1522	chr3	8826063	8858302	9::33	0.98(0.44, 2.2)	0.970594	0::0	--	NA	9::33	0.98(0.44, 2.2)	0.970594
CNVR_2374	chr4	78424705	78562041	1::1	0.95(0.06, 15.77)	0.970637	0::0	--	NA	1::1	0.95(0.06, 15.77)	0.970637
CNVR_1644	chr3	38307668	38324021	7::16	1.02(0.39, 2.69)	0.970685	7::16	1.02(0.39, 2.69)	0.970685	0::0	--	--
CNVR_6436	chr12	102912558	103119510	1::1	1.05(0.06, 17.47)	0.970711	1::0	--	0.991264	0::1	0(0, Inf)	0.991321
CNVR_2746	chr5	3897268	3944982	1::1	0(0, 4.52552641068381e+187)	0.970737	1::0	0.67(0, Inf)	0.999785	0::1	0(0, Inf)	0.993435
CNVR_2979	chr5	79946012	79949804	135::446	1(0.8, 1.24)	0.970976	0::2	0(0, Inf)	0.988634	135::444	1(0.8, 1.24)	0.989526
CNVR_3796	chr6	138714051	138751630	0::11	0(0, Inf)	0.97102	0::11	0(0, Inf)	0.97102	0::0	--	--
CNVR_6208	chr12	28247540	28279577	47::102	0.99(0.66, 1.49)	0.971159	46::102	0.96(0.63, 1.45)	0.83566	1::0	--	0.990606
CNVR_2799	chr5	21166105	21439983	1::4	1.04(0.1, 10.39)	0.971161	1::4	1.04(0.1, 10.39)	0.971161	0::0	--	--
CNVR_7617	chr16	78216167	78236049	2::4	1.05(0.08, 13.5)	0.971242	1::4	0(0, Inf)	0.981879	1::0	--	0.989478
CNVR_1621	chr3	30848253	30941723	0::11	0(0, Inf)	0.971275	0::9	0(0, Inf)	0.974414	0::2	0(0, Inf)	0.991582
CNVR_7463	chr16	17365105	17536506	1::3	1.05(0.09, 11.84)	0.971526	1::3	1.05(0.09, 11.84)	0.971526	0::0	--	--
CNVR_1746	chr3	66541666	66560772	0::11	0(0, Inf)	0.971585	0::11	0(0, Inf)	0.971585	0::0	--	--
CNVR_8271	chr19	15779672	15830870	2::8	1.03(0.19, 5.74)	0.971603	2::2	3.52(0.33, 37.26)	0.295922	0::6	0(0, Inf)	0.979578
CNVR_1327	chr2	191683388	191900450	0::11	0(0, Inf)	0.971764	0::11	0(0, Inf)	0.971764	0::0	--	--
CNVR_7197	chr15	41119185	41190990	0::11	0(0, Inf)	0.97182	0::11	0(0, Inf)	0.97182	0::0	--	--
CNVR_6531	chr12	123774897	123935336	0::12	0(0, Inf)	0.971834	0::9	0(0, Inf)	0.975929	0::3	0(0, Inf)	0.985466
CNVR_5239	chr10	5216620	5238197	7::18	0.98(0.38, 2.57)	0.971862	7::18	0.98(0.38, 2.57)	0.971862	0::0	--	--
CNVR_3099	chr5	121090823	121151280	1::3	0.96(0.08, 11.29)	0.971961	1::3	0.96(0.08, 11.29)	0.971961	0::0	--	--
CNVR_3984	chr7	19691229	19783978	4::10	1.02(0.31, 3.4)	0.972032	4::9	1.03(0.31, 3.45)	0.958513	0::1	0(0, Inf)	0.99343
CNVR_5711	chr11	11823550	11977574	20::41	0.99(0.55, 1.79)	0.972223	20::40	1(0.55, 1.81)	0.996019	0::1	0(0, Inf)	0.992497
CNVR_1790	chr3	79232370	79269014	0::11	0(0, Inf)	0.972256	0::10	0(0, Inf)	0.974003	0::1	0(0, Inf)	0.991448
CNVR_3122	chr5	127294777	127543623	1::2	1.04(0.09, 11.68)	0.972324	1::2	1.04(0.09, 11.68)	0.972324	0::0	--	--
CNVR_874	chr2	40077971	40283460	0::10	0(0, Inf)	0.972422	0::7	0(0, Inf)	0.976414	0::3	0(0, Inf)	0.98627
CNVR_7813	chr17	43995932	43998911	0::11	0(0, Inf)	0.972467	0::9	0(0, Inf)	0.97514	0::2	0(0, Inf)	0.989124
CNVR_2711	chr4	184323983	184429660	0::11	0(0, Inf)	0.972731	0::9	0(0, Inf)	0.979294	0::2	0(0, Inf)	0.98491
CNVR_1160	chr2	140943640	141130098	0::10	0(0, Inf)	0.972779	0::10	0(0, Inf)	0.972779	0::0	--	--
CNVR_6477	chr12	114823098	114854061	0::12	0(0, Inf)	0.972975	0::12	0(0, Inf)	0.972975	0::0	--	--
CNVR_7433	chr16	6761862	6782948	0::10	0(0, Inf)	0.972984	0::9	0(0, Inf)	0.974249	0::1	0(0, Inf)	0.992444
CNVR_2999	chr5	86460539	86665099	2::5	0.97(0.17, 5.43)	0.973065	2::5	0.97(0.17, 5.43)	0.973065	0::0	--	--
CNVR_646	chr1	230816269	230878562	0::10	0(0, Inf)	0.973075	0::10	0(0, Inf)	0.973075	0::0	--	--
CNVR_1988	chr3	147615285	147845657	0::10	0(0, Inf)	0.973205	0::10	0(0, Inf)	0.973205	0::0	--	--
CNVR_8805	chr22	27894809	27921256	0::9	0(0, Inf)	0.973291	0::6	0(0, Inf)	0.978751	0::3	0(0, Inf)	0.9848
CNVR_1270	chr2	174209822	174238700	0::11	0(0, Inf)	0.973497	0::11	0(0, Inf)	0.973497	0::0	--	--
CNVR_4302	chr7	129397644	129468660	1::4	0.96(0.07, 12.69)	0.973577	1::4	0.96(0.07, 12.69)	0.973577	0::0	--	--
CNVR_1898	chr3	117975155	118121336	0::10	0(0, Inf)	0.973593	0::10	0(0, Inf)	0.973593	0::0	--	--
CNVR_7506	chr16	48308112	48449172	0::11	0(0, Inf)	0.973631	0::11	0(0, Inf)	0.973631	0::0	--	--
CNVR_6755	chr13	88841398	89033067	12::33	0.99(0.45, 2.17)	0.973726	12::33	0.99(0.45, 2.17)	0.973726	0::0	--	--
CNVR_2777	chr5	14417929	14558993	0::10	0(0, Inf)	0.973803	0::10	0(0, Inf)	0.973803	0::0	--	--
CNVR_5410	chr10	55657419	55681663	0::8	0(0, Inf)	0.973929	0::8	0(0, Inf)	0.973929	0::0	--	--
CNVR_2525	chr4	123176858	123438969	16::37	0.99(0.52, 1.88)	0.973967	16::37	0.99(0.52, 1.88)	0.973967	0::0	--	--
CNVR_62	chr1	21615038	21668874	1::10	0(0, Inf)	0.973987	1::10	0(0, Inf)	0.973987	0::0	--	--
CNVR_7368	chr15	89595333	89733008	0::10	0(0, Inf)	0.974078	0::10	0(0, Inf)	0.974078	0::0	--	--
CNVR_6744	chr13	85228169	85407543	0::10	0(0, Inf)	0.974159	0::5	0(0, Inf)	0.981682	0::5	0(0, Inf)	0.981944
CNVR_4286	chr7	125461881	125468408	0::9	0(0, Inf)	0.974171	0::9	0(0, Inf)	0.974171	0::0	--	--
CNVR_7475	chr16	21544397	21778829	24::62	0.99(0.6, 1.64)	0.974209	19::44	1.09(0.62, 1.93)	0.762123	5::18	0.72(0.25, 2.1)	0.552371
CNVR_7041	chr14	81615734	81915494	1::5	0.96(0.09, 9.84)	0.97423	1::5	0.96(0.09, 9.84)	0.97423	0::0	--	--
CNVR_5409	chr10	55608125	55613242	0::8	0(0, Inf)	0.974325	0::8	0(0, Inf)	0.974325	0::0	--	--
CNVR_5350	chr10	30537797	30631038	1::2	1.04(0.09, 12.31)	0.97441	1::2	1.04(0.09, 12.31)	0.97441	0::0	--	--
CNVR_6123	chr12	4544601	4599280	0::8	0(0, Inf)	0.974479	0::3	0(0, Inf)	0.985061	0::5	0(0, Inf)	0.979362
CNVR_3642	chr6	91981841	92119130	0::9	0(0, Inf)	0.974577	0::9	0(0, Inf)	0.974577	0::0	--	--
CNVR_5952	chr11	92596451	92886649	0::7	0(0, Inf)	0.974662	0::4	0(0, Inf)	0.981102	0::3	0(0, Inf)	0.983235
CNVR_1168	chr2	142763745	142882594	0::8	0(0, Inf)	0.974742	0::8	0(0, Inf)	0.974742	0::0	--	--
CNVR_5032	chr9	95019048	95325632	0::8	0(0, Inf)	0.974818	0::7	0(0, Inf)	0.978086	0::1	0(0, Inf)	0.991165
CNVR_6087	chr11	130280778	130392709	0::8	0(0, Inf)	0.974863	0::8	0(0, Inf)	0.974863	0::0	--	--
CNVR_3246	chr5	163150126	163382676	0::8	0(0, Inf)	0.974918	0::7	0(0, Inf)	0.976463	0::1	0(0, Inf)	0.991864
CNVR_8471	chr20	8040976	8082693	0::8	0(0, Inf)	0.974941	0::8	0(0, Inf)	0.974941	0::0	--	--
CNVR_1108	chr2	121481055	121551560	4::10	1.02(0.28, 3.77)	0.975004	4::9	1.11(0.29, 4.24)	0.879206	0::1	0(0, Inf)	0.992322
CNVR_2489	chr4	113035523	113244314	13::46	0.99(0.51, 1.94)	0.975023	12::45	1.01(0.51, 2.02)	0.969754	1::1	0.67(0.04, 10.72)	0.775488
CNVR_3734	chr6	117993132	118002127	0::8	0(0, Inf)	0.975123	0::8	0(0, Inf)	0.975123	0::0	--	--
CNVR_8076	chr18	31123029	31179886	3::21	1.02(0.27, 3.85)	0.975165	3::21	1.02(0.27, 3.85)	0.975165	0::0	--	--
CNVR_4923	chr9	26869480	27166160	1::2	1.04(0.09, 11.72)	0.975179	0::2	0(0, Inf)	0.988566	1::0	--	0.991223
CNVR_4318	chr7	136554160	136603814	20::49	1.01(0.57, 1.79)	0.975216	20::49	1.01(0.57, 1.79)	0.975216	0::0	--	--
CNVR_4057	chr7	38216537	38374997	4::9	1.02(0.25, 4.15)	0.975269	4::9	1.02(0.25, 4.15)	0.975269	0::0	--	--
CNVR_222	chr1	78854316	79116170	0::8	0(0, Inf)	0.975274	0::8	0(0, Inf)	0.975274	0::0	--	--
CNVR_5140	chr9	118409944	118592792	0::7	0(0, Inf)	0.975321	0::6	0(0, Inf)	0.977939	0::1	0(0, Inf)	0.991253
CNVR_830	chr2	26671544	26804248	8::24	1.01(0.42, 2.45)	0.975445	7::24	0.89(0.36, 2.25)	0.810787	1::0	--	0.991272
CNVR_880	chr2	41391252	41670886	0::9	0(0, Inf)	0.975473	0::9	0(0, Inf)	0.975473	0::0	--	--
CNVR_2644	chr4	166203226	166318398	0::7	0(0, Inf)	0.975516	0::6	0(0, Inf)	0.980564	0::1	0(0, Inf)	0.991225
CNVR_8171	chr18	61449189	61695344	0::7	0(0, Inf)	0.975552	0::7	0(0, Inf)	0.975552	0::0	--	--
CNVR_5646	chr10	126294167	126324078	26::81	0.99(0.61, 1.62)	0.975669	26::80	0.99(0.61, 1.62)	0.975669	0::1	0.64(0, Inf)	0.999757
CNVR_3553	chr6	55334381	55539461	0::8	0(0, Inf)	0.97569	0::7	0(0, Inf)	0.977074	0::1	0(0, Inf)	0.991996
CNVR_3677	chr6	103909931	103924201	0::8	0(0, Inf)	0.975707	0::8	0(0, Inf)	0.975707	0::0	--	--
CNVR_8710	chr21	26971388	27135563	0::8	0(0, Inf)	0.97571	0::8	0(0, Inf)	0.97571	0::0	--	--
CNVR_2704	chr4	183014878	183100612	1::1	0.96(0.06, 16.18)	0.975725	1::0	--	0.991273	0::1	0(0, Inf)	0.991225
CNVR_6253	chr12	47578239	47796719	0::8	0(0, Inf)	0.975779	0::7	0(0, Inf)	0.978133	0::1	0(0, Inf)	0.991321
CNVR_6393	chr12	91197897	91277346	1::1	1.04(0.06, 17.28)	0.975782	1::0	--	0.991273	0::1	0(0, Inf)	0.991321
CNVR_3722	chr6	116786369	116789074	0::7	0(0, Inf)	0.975785	0::7	0(0, Inf)	0.975785	0::0	--	--
CNVR_3721	chr6	116777215	116780930	0::7	0(0, Inf)	0.975801	0::7	0(0, Inf)	0.975801	0::0	--	--
CNVR_6101	chr11	134152030	134208766	11::35	1.01(0.49, 2.11)	0.975836	8::28	0.92(0.39, 2.14)	0.844539	3::7	1.38(0.31, 6.1)	0.668685
CNVR_2985	chr5	81569293	81590071	0::9	0(0, Inf)	0.975852	0::8	0(0, Inf)	0.978107	0::1	0(0, Inf)	0.991864
CNVR_2130	chr3	190844007	190891940	0::8	0(0, Inf)	0.975893	0::8	0(0, Inf)	0.975893	0::0	--	--
CNVR_3383	chr6	23886885	23903433	0::8	0(0, Inf)	0.97599	0::8	0(0, Inf)	0.97599	0::0	--	--
CNVR_2294	chr4	45191856	45567665	0::8	0(0, Inf)	0.976041	0::8	0(0, Inf)	0.976041	0::0	--	--
CNVR_8366	chr19	44332497	44400669	20::52	0.99(0.57, 1.73)	0.9761	20::52	0.99(0.57, 1.73)	0.9761	0::0	--	--
CNVR_4742	chr8	118074726	118195160	0::8	0(0, Inf)	0.976174	0::8	0(0, Inf)	0.976174	0::0	--	--
CNVR_6306	chr12	57679030	57964618	0::8	0(0, Inf)	0.976254	0::8	0(0, Inf)	0.976254	0::0	--	--
CNVR_159	chr1	56053340	56161501	0::6	0(0, Inf)	0.97631	0::4	0(0, Inf)	0.982759	0::2	0(0, Inf)	0.985627
CNVR_5609	chr10	120785463	121075316	0::8	0(0, Inf)	0.976368	0::7	0(0, Inf)	0.97799	0::1	0(0, Inf)	0.992002
CNVR_7727	chr17	12791868	12960714	0::8	0(0, Inf)	0.976463	0::0	--	NA	0::8	0(0, Inf)	0.976463
CNVR_2719	chr4	185979298	186039550	4::10	0.98(0.28, 3.47)	0.976537	4::10	0.98(0.28, 3.47)	0.976537	0::0	--	--
CNVR_3662	chr6	99221669	99351048	0::7	0(0, Inf)	0.976552	0::7	0(0, Inf)	0.976552	0::0	--	--
CNVR_8558	chr20	36979787	37029826	0::11	0(0, Inf)	0.976631	0::10	0(0, Inf)	0.9792	0::1	0(0, Inf)	0.992216
CNVR_1579	chr3	24516898	24564740	0::8	0(0, Inf)	0.976635	0::7	0(0, Inf)	0.978044	0::1	0(0, Inf)	0.992133
CNVR_3040	chr5	104424956	104556809	57::141	1.01(0.71, 1.43)	0.976643	56::141	0.99(0.7, 1.41)	0.962052	1::0	--	0.991621
CNVR_1363	chr2	202418184	202534107	0::7	0(0, Inf)	0.976741	0::6	0(0, Inf)	0.978725	0::1	0(0, Inf)	0.991722
CNVR_5367	chr10	35878792	35962888	0::8	0(0, Inf)	0.976761	0::8	0(0, Inf)	0.976761	0::0	--	--
CNVR_2057	chr3	170930216	170955423	0::7	0(0, Inf)	0.976795	0::7	0(0, Inf)	0.976795	0::0	--	--
CNVR_3188	chr5	146347495	146539139	1::2	1.04(0.08, 14.02)	0.976826	1::0	--	0.991563	0::2	0(0, Inf)	0.988492
CNVR_3387	chr6	23990704	24003455	0::7	0(0, Inf)	0.976902	0::6	0(0, Inf)	0.978976	0::1	0(0, Inf)	0.994105
CNVR_1481	chr2	237073776	237156550	0::8	0(0, Inf)	0.976929	0::7	0(0, Inf)	0.978173	0::1	0(0, Inf)	0.993129
CNVR_692	chr1	241791117	241811132	0::9	0(0, Inf)	0.976979	0::9	0(0, Inf)	0.976979	0::0	--	--
CNVR_8325	chr19	34845820	35096265	0::7	0(0, Inf)	0.976988	0::6	0(0, Inf)	0.97828	0::1	0(0, Inf)	0.992394
CNVR_2883	chr5	52653978	52698519	0::8	0(0, Inf)	0.976993	0::8	0(0, Inf)	0.976993	0::0	--	--
CNVR_3378	chr6	23434503	23439827	21::65	1.01(0.59, 1.71)	0.977108	21::64	1.01(0.59, 1.71)	0.977108	0::1	0.64(0, Inf)	0.999754
CNVR_5352	chr10	30678440	30937905	0::8	0(0, Inf)	0.97711	0::6	0(0, Inf)	0.979862	0::2	0(0, Inf)	0.989101
CNVR_8301	chr19	22145147	22470369	0::7	0(0, Inf)	0.977132	0::6	0(0, Inf)	0.979426	0::1	0(0, Inf)	0.993544
CNVR_5532	chr10	96707285	96722245	0::6	0(0, Inf)	0.977235	0::4	0(0, Inf)	0.983235	0::2	0(0, Inf)	0.985023
CNVR_6532	chr12	124104686	124194439	0::6	0(0, Inf)	0.977249	0::1	0(0, Inf)	0.993244	0::5	0(0, Inf)	0.979306
CNVR_1386	chr2	209485037	209686915	0::7	0(0, Inf)	0.977261	0::7	0(0, Inf)	0.977261	0::0	--	--
CNVR_5327	chr10	24107651	24308546	0::7	0(0, Inf)	0.977275	0::7	0(0, Inf)	0.977275	0::0	--	--
CNVR_4459	chr8	19400018	19423867	2::6	0.98(0.17, 5.44)	0.977286	0::6	0(0, Inf)	0.978572	2::0	--	0.986782
CNVR_8109	chr18	45659367	45693174	0::8	0(0, Inf)	0.977294	0::8	0(0, Inf)	0.977294	0::0	--	--
CNVR_3679	chr6	104234988	104604685	0::7	0(0, Inf)	0.977384	0::7	0(0, Inf)	0.977384	0::0	--	--
CNVR_398	chr1	163738795	163805913	0::7	0(0, Inf)	0.977405	0::7	0(0, Inf)	0.977405	0::0	--	--
CNVR_4494	chr8	27591849	27711674	0::7	0(0, Inf)	0.977473	0::7	0(0, Inf)	0.977473	0::0	--	--
CNVR_5705	chr11	9995399	10164457	0::7	0(0, Inf)	0.977482	0::7	0(0, Inf)	0.977482	0::0	--	--
CNVR_5859	chr11	69040668	69046094	0::6	0(0, Inf)	0.97749	0::6	0(0, Inf)	0.97749	0::0	--	--
CNVR_8339	chr19	38438505	38456824	0::6	0(0, Inf)	0.977585	0::5	0(0, Inf)	0.980096	0::1	0(0, Inf)	0.993628
CNVR_2188	chr4	11049844	11173786	0::7	0(0, Inf)	0.977705	0::5	0(0, Inf)	0.980642	0::2	0(0, Inf)	0.989872
CNVR_1899	chr3	118730933	118817572	27::82	1.01(0.63, 1.62)	0.977769	0::4	0(0, Inf)	0.984453	27::78	1.03(0.64, 1.66)	0.911736
CNVR_5881	chr11	71579229	71899561	0::7	0(0, Inf)	0.977836	0::7	0(0, Inf)	0.977836	0::0	--	--
CNVR_4077	chr7	46365771	46780615	0::7	0(0, Inf)	0.977948	0::5	0(0, Inf)	0.981858	0::2	0(0, Inf)	0.989097
CNVR_5552	chr10	103101769	103294561	0::7	0(0, Inf)	0.97799	0::6	0(0, Inf)	0.979667	0::1	0(0, Inf)	0.992247
CNVR_7746	chr17	17660347	17752810	52::184	1(0.72, 1.41)	0.977997	52::184	1(0.72, 1.41)	0.977997	0::0	--	--
CNVR_3094	chr5	119588486	119596307	0::6	0(0, Inf)	0.978014	0::6	0(0, Inf)	0.978014	0::0	--	--
CNVR_4996	chr9	82437835	82687974	1::1	1.04(0.06, 17.76)	0.978031	1::0	--	0.991208	0::1	0(0, Inf)	0.991254
CNVR_3846	chr6	152313146	152343764	0::7	0(0, Inf)	0.978061	0::7	0(0, Inf)	0.978061	0::0	--	--
CNVR_1554	chr3	18391478	18557289	11::22	0.99(0.45, 2.16)	0.978153	11::22	0.99(0.45, 2.16)	0.978153	0::0	--	--
CNVR_509	chr1	199270943	199557773	0::6	0(0, Inf)	0.978201	0::6	0(0, Inf)	0.978201	0::0	--	--
CNVR_4392	chr7	158604515	158726656	0::6	0(0, Inf)	0.978214	0::4	0(0, Inf)	0.982115	0::2	0(0, Inf)	0.990224
CNVR_540	chr1	204942928	204975369	0::7	0(0, Inf)	0.978225	0::7	0(0, Inf)	0.978225	0::0	--	--
CNVR_283	chr1	101364858	101641972	0::6	0(0, Inf)	0.978226	0::6	0(0, Inf)	0.978226	0::0	--	--
CNVR_4134	chr7	73420195	73536072	0::6	0(0, Inf)	0.978251	0::6	0(0, Inf)	0.978251	0::0	--	--
CNVR_7198	chr15	41201382	41233036	0::6	0(0, Inf)	0.978261	0::6	0(0, Inf)	0.978261	0::0	--	--
CNVR_715	chr1	248249895	248688318	3::12	0.98(0.24, 4.03)	0.978347	2::6	0.7(0.13, 3.78)	0.676394	1::6	2.42(0.22, 26.98)	0.473109
CNVR_53	chr1	18774104	19088900	0::6	0(0, Inf)	0.978367	0::6	0(0, Inf)	0.978367	0::0	--	--
CNVR_1459	chr2	232160291	232304780	2::7	1.02(0.19, 5.61)	0.978412	2::7	1.02(0.19, 5.61)	0.978412	0::0	--	--
CNVR_1298	chr2	180807468	180903933	0::6	0(0, Inf)	0.97842	0::6	0(0, Inf)	0.97842	0::0	--	--
CNVR_3541	chr6	51099256	51238915	0::6	0(0, Inf)	0.978461	0::6	0(0, Inf)	0.978461	0::0	--	--
CNVR_1115	chr2	123456993	123763313	0::6	0(0, Inf)	0.978585	0::6	0(0, Inf)	0.978585	0::0	--	--
CNVR_6618	chr13	36117258	36220282	0::6	0(0, Inf)	0.978721	0::6	0(0, Inf)	0.978721	0::0	--	--
CNVR_279	chr1	100327026	100378652	7::20	1.01(0.38, 2.69)	0.978746	7::20	1.01(0.38, 2.69)	0.978746	0::0	--	--
CNVR_1003	chr2	76920891	76947357	0::5	0(0, Inf)	0.97875	0::5	0(0, Inf)	0.97875	0::0	--	--
CNVR_1716	chr3	60753126	61252470	0::7	0(0, Inf)	0.978777	0::3	0(0, Inf)	0.988062	0::4	0(0, Inf)	0.983094
CNVR_7014	chr14	71511602	71522956	0::6	0(0, Inf)	0.978779	0::6	0(0, Inf)	0.978779	0::0	--	--
CNVR_5574	chr10	110478002	110746018	0::7	0(0, Inf)	0.978782	0::7	0(0, Inf)	0.978782	0::0	--	--
CNVR_3676	chr6	103773882	103797988	3::7	1.02(0.24, 4.37)	0.978804	3::7	1.02(0.24, 4.37)	0.978804	0::0	--	--
CNVR_775	chr2	19005999	19035208	0::6	0(0, Inf)	0.978856	0::6	0(0, Inf)	0.978856	0::0	--	--
CNVR_2081	chr3	177874187	178052018	0::5	0(0, Inf)	0.978867	0::5	0(0, Inf)	0.978867	0::0	--	--
CNVR_4959	chr9	70961350	71199546	0::5	0(0, Inf)	0.978876	0::2	0(0, Inf)	0.987867	0::3	0(0, Inf)	0.98295
CNVR_4203	chr7	94933189	95294659	0::6	0(0, Inf)	0.978884	0::2	0(0, Inf)	0.988103	0::4	0(0, Inf)	0.982649
CNVR_4646	chr8	82426412	82499132	0::7	0(0, Inf)	0.978925	0::6	0(0, Inf)	0.980413	0::1	0(0, Inf)	0.992437
CNVR_6195	chr12	25277423	25583749	0::5	0(0, Inf)	0.978941	0::4	0(0, Inf)	0.984368	0::1	0(0, Inf)	0.991254
CNVR_1912	chr3	121660089	121662990	1::6	1.03(0.12, 9.16)	0.978973	1::6	1.03(0.12, 9.16)	0.978973	0::0	--	--
CNVR_7816	chr17	44023520	44031421	0::5	0(0, Inf)	0.979017	0::5	0(0, Inf)	0.979017	0::0	--	--
CNVR_3373	chr6	23034890	23087115	9::25	1.01(0.45, 2.27)	0.979053	9::24	1.09(0.48, 2.47)	0.835964	0::1	0(0, Inf)	0.991626
CNVR_3079	chr5	115251640	115449858	0::7	0(0, Inf)	0.979102	0::2	0(0, Inf)	0.988977	0::5	0(0, Inf)	0.982429
CNVR_850	chr2	31427082	31467080	0::6	0(0, Inf)	0.979105	0::6	0(0, Inf)	0.979105	0::0	--	--
CNVR_49	chr1	17496777	17657637	0::6	0(0, Inf)	0.979113	0::6	0(0, Inf)	0.979113	0::0	--	--
CNVR_6350	chr12	72830441	73208876	0::6	0(0, Inf)	0.979116	0::5	0(0, Inf)	0.981375	0::1	0(0, Inf)	0.993342
CNVR_3414	chr6	27439679	27519346	8::42	1.01(0.43, 2.37)	0.979124	8::42	1.01(0.43, 2.37)	0.979124	0::0	--	--
CNVR_2742	chr5	3010613	3100476	0::6	0(0, Inf)	0.979128	0::6	0(0, Inf)	0.979128	0::0	--	--
CNVR_1056	chr2	100995383	101009669	2::4	1.02(0.17, 6.15)	0.979181	2::4	1.02(0.17, 6.15)	0.979181	0::0	--	--
CNVR_5923	chr11	81879093	82041143	0::6	0(0, Inf)	0.979203	0::6	0(0, Inf)	0.979203	0::0	--	--
CNVR_2379	chr4	80579291	80649731	0::5	0(0, Inf)	0.979236	0::5	0(0, Inf)	0.979236	0::0	--	--
CNVR_3223	chr5	157472544	157509771	0::6	0(0, Inf)	0.979265	0::5	0(0, Inf)	0.980954	0::1	0(0, Inf)	0.991863
CNVR_6524	chr12	122062722	122267118	0::6	0(0, Inf)	0.979364	0::6	0(0, Inf)	0.979364	0::0	--	--
CNVR_2299	chr4	47101223	47286289	0::6	0(0, Inf)	0.979373	0::6	0(0, Inf)	0.979373	0::0	--	--
CNVR_3615	chr6	82682715	82754690	0::6	0(0, Inf)	0.979394	0::6	0(0, Inf)	0.979394	0::0	--	--
CNVR_6722	chr13	77540631	77782297	0::7	0(0, Inf)	0.979413	0::7	0(0, Inf)	0.979413	0::0	--	--
CNVR_2663	chr4	172722640	173078456	0::5	0(0, Inf)	0.979442	0::4	0(0, Inf)	0.982886	0::1	0(0, Inf)	0.991225
CNVR_1123	chr2	125772018	126128434	0::6	0(0, Inf)	0.979471	0::6	0(0, Inf)	0.979471	0::0	--	--
CNVR_4638	chr8	80234431	80610889	0::6	0(0, Inf)	0.979483	0::4	0(0, Inf)	0.982605	0::2	0(0, Inf)	0.98954
CNVR_1497	chr3	3245178	3712669	0::6	0(0, Inf)	0.979506	0::4	0(0, Inf)	0.982894	0::2	0(0, Inf)	0.988802
CNVR_7242	chr15	53783848	53991834	0::5	0(0, Inf)	0.979511	0::5	0(0, Inf)	0.979511	0::0	--	--
CNVR_1647	chr3	38719901	38848770	0::6	0(0, Inf)	0.979513	0::5	0(0, Inf)	0.980988	0::1	0(0, Inf)	0.992528
CNVR_8202	chr18	70615904	70954742	0::5	0(0, Inf)	0.979545	0::4	0(0, Inf)	0.9816	0::1	0(0, Inf)	0.992028
CNVR_3068	chr5	112609392	112965146	0::5	0(0, Inf)	0.979618	0::5	0(0, Inf)	0.979618	0::0	--	--
CNVR_980	chr2	68895542	69135363	0::6	0(0, Inf)	0.979643	0::5	0(0, Inf)	0.981464	0::1	0(0, Inf)	0.993136
CNVR_5429	chr10	63301072	63590713	0::6	0(0, Inf)	0.97968	0::5	0(0, Inf)	0.981214	0::1	0(0, Inf)	0.992256
CNVR_2537	chr4	127037075	127096873	0::6	0(0, Inf)	0.979714	0::6	0(0, Inf)	0.979714	0::0	--	--
CNVR_7196	chr15	41105658	41106486	0::6	0(0, Inf)	0.979757	0::6	0(0, Inf)	0.979757	0::0	--	--
CNVR_2465	chr4	105375423	105512359	0::6	0(0, Inf)	0.979781	0::6	0(0, Inf)	0.979781	0::0	--	--
CNVR_3229	chr5	158248501	158255047	0::6	0(0, Inf)	0.979781	0::6	0(0, Inf)	0.979781	0::0	--	--
CNVR_4113	chr7	64204328	64403083	0::5	0(0, Inf)	0.979811	0::4	0(0, Inf)	0.982072	0::1	0(0, Inf)	0.991642
CNVR_6309	chr12	59078886	59171211	0::5	0(0, Inf)	0.979815	0::5	0(0, Inf)	0.979815	0::0	--	--
CNVR_7954	chr17	79132759	79218715	144::418	1(0.8, 1.24)	0.979833	143::417	0.99(0.8, 1.23)	0.925205	1::1	8.68(0.23, 329.17)	0.244194
CNVR_4125	chr7	70286089	70585798	0::6	0(0, Inf)	0.979841	0::0	--	NA	0::6	0(0, Inf)	0.979841
CNVR_6346	chr12	71585743	71861187	0::4	0(0, Inf)	0.979844	0::3	0(0, Inf)	0.983047	0::1	0(0, Inf)	0.991321
CNVR_8053	chr18	28668324	28689145	0::6	0(0, Inf)	0.979859	0::6	0(0, Inf)	0.979859	0::0	--	--
CNVR_5695	chr11	7676385	7718412	0::6	0(0, Inf)	0.979885	0::5	0(0, Inf)	0.981377	0::1	0(0, Inf)	0.992568
CNVR_2495	chr4	114641209	114732530	0::7	0(0, Inf)	0.979915	0::7	0(0, Inf)	0.979915	0::0	--	--
CNVR_265	chr1	94867056	94984101	0::5	0(0, Inf)	0.980002	0::5	0(0, Inf)	0.980002	0::0	--	--
CNVR_4041	chr7	32982846	33097560	0::6	0(0, Inf)	0.980014	0::6	0(0, Inf)	0.980014	0::0	--	--
CNVR_2275	chr4	39854464	40128839	0::5	0(0, Inf)	0.980051	0::1	0(0, Inf)	0.991513	0::4	0(0, Inf)	0.985319
CNVR_5971	chr11	99040272	99406351	0::6	0(0, Inf)	0.98006	0::6	0(0, Inf)	0.98006	0::0	--	--
CNVR_6689	chr13	62771851	62807571	6::18	1.01(0.36, 2.83)	0.980107	6::17	1.07(0.38, 3.03)	0.897676	0::1	0(0, Inf)	0.992253
CNVR_2134	chr3	191408742	191521853	5::18	1.01(0.34, 2.98)	0.98011	5::18	1.01(0.34, 2.98)	0.98011	0::0	--	--
CNVR_4433	chr8	12811152	12895781	0::5	0(0, Inf)	0.980132	0::5	0(0, Inf)	0.980132	0::0	--	--
CNVR_1943	chr3	130336698	130468626	0::5	0(0, Inf)	0.980136	0::5	0(0, Inf)	0.980136	0::0	--	--
CNVR_7395	chr15	96851106	96954996	0::5	0(0, Inf)	0.980153	0::5	0(0, Inf)	0.980153	0::0	--	--
CNVR_738	chr2	8644547	8836203	0::6	0(0, Inf)	0.980196	0::6	0(0, Inf)	0.980196	0::0	--	--
CNVR_5902	chr11	76278258	76429773	0::5	0(0, Inf)	0.980222	0::4	0(0, Inf)	0.982086	0::1	0(0, Inf)	0.992002
CNVR_3231	chr5	158504140	158698069	0::6	0(0, Inf)	0.98026	0::6	0(0, Inf)	0.98026	0::0	--	--
CNVR_6468	chr12	112808538	112874019	0::6	0(0, Inf)	0.980267	0::6	0(0, Inf)	0.980267	0::0	--	--
CNVR_3664	chr6	99793615	99934447	3::7	1.02(0.21, 4.92)	0.980323	3::7	1.02(0.21, 4.92)	0.980323	0::0	--	--
CNVR_8549	chr20	33855454	33875370	0::6	0(0, Inf)	0.980377	0::6	0(0, Inf)	0.980377	0::0	--	--
CNVR_7314	chr15	72513948	72616843	0::8	0(0, Inf)	0.980399	0::8	0(0, Inf)	0.980399	0::0	--	--
CNVR_7472	chr16	20398576	20710331	0::5	0(0, Inf)	0.980401	0::0	--	NA	0::5	0(0, Inf)	0.980401
CNVR_919	chr2	50354876	50509972	0::5	0(0, Inf)	0.980496	0::5	0(0, Inf)	0.980496	0::0	--	--
CNVR_2810	chr5	25086440	25355837	0::5	0(0, Inf)	0.980578	0::2	0(0, Inf)	0.986802	0::3	0(0, Inf)	0.985782
CNVR_1808	chr3	86490729	86601014	0::5	0(0, Inf)	0.980615	0::5	0(0, Inf)	0.980615	0::0	--	--
CNVR_1038	chr2	86092655	86156978	0::7	0(0, Inf)	0.980716	0::6	0(0, Inf)	0.98197	0::1	0(0, Inf)	0.993338
CNVR_4806	chr8	130799184	130830384	0::5	0(0, Inf)	0.980749	0::0	--	NA	0::5	0(0, Inf)	0.980749
CNVR_6185	chr12	22792693	22866945	0::5	0(0, Inf)	0.980758	0::5	0(0, Inf)	0.980758	0::0	--	--
CNVR_272	chr1	98461443	98691657	0::5	0(0, Inf)	0.980763	0::5	0(0, Inf)	0.980763	0::0	--	--
CNVR_4021	chr7	28009233	28038602	0::6	0(0, Inf)	0.980764	0::5	0(0, Inf)	0.982286	0::1	0(0, Inf)	0.992731
CNVR_3772	chr6	130171767	130239392	0::5	0(0, Inf)	0.980815	0::5	0(0, Inf)	0.980815	0::0	--	--
CNVR_5377	chr10	43729402	43776227	25::83	1.01(0.61, 1.67)	0.980836	25::82	1.02(0.62, 1.69)	0.936943	0::1	0(0, Inf)	0.992175
CNVR_3042	chr5	105109427	105574814	0::5	0(0, Inf)	0.980868	0::5	0(0, Inf)	0.980868	0::0	--	--
CNVR_2865	chr5	43702887	44002171	0::5	0(0, Inf)	0.980892	0::5	0(0, Inf)	0.980892	0::0	--	--
CNVR_7148	chr15	28091004	28440288	0::5	0(0, Inf)	0.980945	0::4	0(0, Inf)	0.983089	0::1	0(0, Inf)	0.991777
CNVR_8874	chr22	44221087	44493535	0::4	0(0, Inf)	0.980966	0::1	0(0, Inf)	0.991869	0::3	0(0, Inf)	0.982888
CNVR_6894	chr14	33574670	33596725	0::5	0(0, Inf)	0.980967	0::5	0(0, Inf)	0.980967	0::0	--	--
CNVR_6358	chr12	76312596	76683857	0::4	0(0, Inf)	0.980972	0::2	0(0, Inf)	0.988696	0::2	0(0, Inf)	0.985356
CNVR_900	chr2	44502788	44801798	0::5	0(0, Inf)	0.98098	0::5	0(0, Inf)	0.98098	0::0	--	--
CNVR_5316	chr10	21449777	21506425	0::6	0(0, Inf)	0.980992	0::6	0(0, Inf)	0.980992	0::0	--	--
CNVR_2400	chr4	89182518	89283836	0::5	0(0, Inf)	0.981011	0::2	0(0, Inf)	0.986693	0::3	0(0, Inf)	0.986485
CNVR_378	chr1	157937353	157976567	0::5	0(0, Inf)	0.981026	0::5	0(0, Inf)	0.981026	0::0	--	--
CNVR_5172	chr9	125094940	125155409	0::4	0(0, Inf)	0.981074	0::4	0(0, Inf)	0.981074	0::0	--	--
CNVR_8646	chr20	57236218	57298105	0::6	0(0, Inf)	0.981144	0::6	0(0, Inf)	0.981144	0::0	--	--
CNVR_4768	chr8	126959274	127165465	0::5	0(0, Inf)	0.981146	0::5	0(0, Inf)	0.981146	0::0	--	--
CNVR_4730	chr8	115986109	116081697	0::4	0(0, Inf)	0.981199	0::4	0(0, Inf)	0.981199	0::0	--	--
CNVR_361	chr1	152457624	152795413	0::5	0(0, Inf)	0.981208	0::4	0(0, Inf)	0.983088	0::1	0(0, Inf)	0.992011
CNVR_4079	chr7	47004038	47094524	1::2	0.97(0.08, 12.21)	0.981213	1::2	0.97(0.08, 12.21)	0.981213	0::0	--	--
CNVR_2961	chr5	75379314	75482903	0::5	0(0, Inf)	0.981228	0::4	0(0, Inf)	0.983417	0::1	0(0, Inf)	0.992107
CNVR_8351	chr19	40132825	40306567	0::5	0(0, Inf)	0.981232	0::5	0(0, Inf)	0.981232	0::0	--	--
CNVR_7255	chr15	57227137	57581310	0::5	0(0, Inf)	0.981237	0::5	0(0, Inf)	0.981237	0::0	--	--
CNVR_508	chr1	198991093	199242684	0::5	0(0, Inf)	0.98125	0::5	0(0, Inf)	0.98125	0::0	--	--
CNVR_5310	chr10	19754883	19812768	0::4	0(0, Inf)	0.98126	0::4	0(0, Inf)	0.98126	0::0	--	--
CNVR_3384	chr6	23904420	23905916	0::5	0(0, Inf)	0.981266	0::5	0(0, Inf)	0.981266	0::0	--	--
CNVR_2945	chr5	67433284	67540325	0::5	0(0, Inf)	0.98129	0::5	0(0, Inf)	0.98129	0::0	--	--
CNVR_8648	chr20	57562102	57618795	0::7	0(0, Inf)	0.9813	0::7	0(0, Inf)	0.9813	0::0	--	--
CNVR_7517	chr16	52138801	52203239	0::5	0(0, Inf)	0.981307	0::5	0(0, Inf)	0.981307	0::0	--	--
CNVR_7826	chr17	46151952	46196618	1::3	0.97(0.09, 11.02)	0.981314	1::3	0.97(0.09, 11.02)	0.981314	0::0	--	--
CNVR_3286	chr5	175260760	175364032	0::5	0(0, Inf)	0.981326	0::5	0(0, Inf)	0.981326	0::0	--	--
CNVR_8459	chr20	6294078	6294556	4::6	0.98(0.22, 4.47)	0.981341	3::4	1.22(0.24, 6.17)	0.807831	1::2	0(0, Inf)	0.988182
CNVR_6144	chr12	9099533	9308526	0::4	0(0, Inf)	0.981352	0::2	0(0, Inf)	0.9868	0::2	0(0, Inf)	0.986866
CNVR_2903	chr5	57361321	57722452	0::5	0(0, Inf)	0.981379	0::4	0(0, Inf)	0.9834	0::1	0(0, Inf)	0.991864
CNVR_3391	chr6	24311559	24322288	0::5	0(0, Inf)	0.981396	0::5	0(0, Inf)	0.981396	0::0	--	--
CNVR_6165	chr12	15313244	15330919	0::4	0(0, Inf)	0.981401	0::1	0(0, Inf)	0.992957	0::3	0(0, Inf)	0.984113
CNVR_1752	chr3	67195060	67334318	0::5	0(0, Inf)	0.981413	0::4	0(0, Inf)	0.983387	0::1	0(0, Inf)	0.991987
CNVR_7628	chr16	80260166	80337866	0::5	0(0, Inf)	0.981415	0::5	0(0, Inf)	0.981415	0::0	--	--
CNVR_1324	chr2	190717335	190738211	0::5	0(0, Inf)	0.98144	0::5	0(0, Inf)	0.98144	0::0	--	--
CNVR_3085	chr5	116369679	116519697	0::5	0(0, Inf)	0.981442	0::3	0(0, Inf)	0.985529	0::2	0(0, Inf)	0.988614
CNVR_1029	chr2	83845469	83903749	0::4	0(0, Inf)	0.981457	0::3	0(0, Inf)	0.985063	0::1	0(0, Inf)	0.99122
CNVR_6844	chr13	112809269	112862092	0::4	0(0, Inf)	0.98149	0::4	0(0, Inf)	0.98149	0::0	--	--
CNVR_7728	chr17	13086265	13115505	0::5	0(0, Inf)	0.981491	0::3	0(0, Inf)	0.985216	0::2	0(0, Inf)	0.988948
CNVR_2139	chr3	193444413	193639624	0::4	0(0, Inf)	0.981505	0::2	0(0, Inf)	0.988123	0::2	0(0, Inf)	0.988
CNVR_5512	chr10	90098630	90185848	4::7	1.02(0.28, 3.72)	0.981554	4::7	1.02(0.28, 3.72)	0.981554	0::0	--	--
CNVR_8145	chr18	53213887	53495480	0::7	0(0, Inf)	0.981568	0::7	0(0, Inf)	0.981568	0::0	--	--
CNVR_1246	chr2	171418907	171678380	0::5	0(0, Inf)	0.981656	0::4	0(0, Inf)	0.983249	0::1	0(0, Inf)	0.99286
CNVR_6126	chr12	4726068	4780475	0::4	0(0, Inf)	0.981672	0::0	--	NA	0::4	0(0, Inf)	0.981672
CNVR_5850	chr11	68135890	68411348	0::5	0(0, Inf)	0.981709	0::5	0(0, Inf)	0.981709	0::0	--	--
CNVR_8052	chr18	28630724	28640459	0::5	0(0, Inf)	0.981776	0::5	0(0, Inf)	0.981776	0::0	--	--
CNVR_3744	chr6	122425985	122609877	0::5	0(0, Inf)	0.981799	0::4	0(0, Inf)	0.983719	0::1	0(0, Inf)	0.991957
CNVR_5943	chr11	89917262	89917700	0::5	0(0, Inf)	0.981812	0::3	0(0, Inf)	0.986092	0::2	0(0, Inf)	0.988547
CNVR_1981	chr3	145114811	145254143	12::39	0.99(0.5, 1.99)	0.981816	12::39	0.99(0.5, 1.99)	0.981816	0::0	--	--
CNVR_5415	chr10	58768319	58885647	0::5	0(0, Inf)	0.981843	0::5	0(0, Inf)	0.981843	0::0	--	--
CNVR_8539	chr20	31763325	31831109	0::4	0(0, Inf)	0.981868	0::4	0(0, Inf)	0.981868	0::0	--	--
CNVR_7237	chr15	52557495	52607263	0::5	0(0, Inf)	0.981884	0::5	0(0, Inf)	0.981884	0::0	--	--
CNVR_4180	chr7	88148465	88387998	0::5	0(0, Inf)	0.981891	0::4	0(0, Inf)	0.983495	0::1	0(0, Inf)	0.992943
CNVR_7247	chr15	55079567	55322974	0::6	0(0, Inf)	0.981892	0::5	0(0, Inf)	0.983334	0::1	0(0, Inf)	0.99386
CNVR_6217	chr12	30252595	30334072	0::4	0(0, Inf)	0.981953	0::3	0(0, Inf)	0.986413	0::1	0(0, Inf)	0.991254
CNVR_776	chr2	19042884	19069128	0::4	0(0, Inf)	0.981959	0::4	0(0, Inf)	0.981959	0::0	--	--
CNVR_6117	chr12	4075227	4119095	0::4	0(0, Inf)	0.982009	0::2	0(0, Inf)	0.988	0::2	0(0, Inf)	0.987074
CNVR_3297	chr5	178736252	178931311	5::15	1.01(0.32, 3.25)	0.982009	1::9	0.32(0.03, 2.91)	0.310751	4::6	2.18(0.46, 10.36)	0.328147
CNVR_1271	chr2	174271805	174289288	0::5	0(0, Inf)	0.982015	0::5	0(0, Inf)	0.982015	0::0	--	--
CNVR_922	chr2	52043114	52084317	15::35	1.01(0.51, 1.99)	0.982024	15::35	1.01(0.51, 1.99)	0.982024	0::0	--	--
CNVR_2615	chr4	156038542	156221397	0::4	0(0, Inf)	0.982067	0::4	0(0, Inf)	0.982067	0::0	--	--
CNVR_6288	chr12	52915172	53049929	0::4	0(0, Inf)	0.982077	0::3	0(0, Inf)	0.98386	0::1	0(0, Inf)	0.992183
CNVR_5640	chr10	124677899	124779297	0::4	0(0, Inf)	0.98208	0::4	0(0, Inf)	0.98208	0::0	--	--
CNVR_1653	chr3	40957691	41010254	0::4	0(0, Inf)	0.982111	0::3	0(0, Inf)	0.98481	0::1	0(0, Inf)	0.99156
CNVR_8574	chr20	41598995	41743990	0::4	0(0, Inf)	0.982122	0::4	0(0, Inf)	0.982122	0::0	--	--
CNVR_4147	chr7	78971036	79048740	1::2	1.03(0.09, 11.48)	0.98222	1::2	1.03(0.09, 11.48)	0.98222	0::0	--	--
CNVR_3439	chr6	30320153	30330738	0::4	0(0, Inf)	0.982221	0::4	0(0, Inf)	0.982221	0::0	--	--
CNVR_6370	chr12	81879276	82289039	0::4	0(0, Inf)	0.982233	0::3	0(0, Inf)	0.984963	0::1	0(0, Inf)	0.991322
CNVR_4347	chr7	146172566	146332199	0::4	0(0, Inf)	0.982238	0::4	0(0, Inf)	0.982238	0::0	--	--
CNVR_1232	chr2	167806610	168136193	1::3	0.97(0.09, 10.26)	0.982248	1::3	0.97(0.09, 10.26)	0.982248	0::0	--	--
CNVR_7363	chr15	87295120	87318587	0::4	0(0, Inf)	0.982307	0::4	0(0, Inf)	0.982307	0::0	--	--
CNVR_6745	chr13	85460172	85519451	0::3	0(0, Inf)	0.982312	0::3	0(0, Inf)	0.982312	0::0	--	--
CNVR_2054	chr3	170553303	170570268	0::4	0(0, Inf)	0.982324	0::4	0(0, Inf)	0.982324	0::0	--	--
CNVR_3529	chr6	46620240	46728154	0::5	0(0, Inf)	0.982328	0::5	0(0, Inf)	0.982328	0::0	--	--
CNVR_1460	chr2	232343110	232401469	0::4	0(0, Inf)	0.982339	0::4	0(0, Inf)	0.982339	0::0	--	--
CNVR_456	chr1	182697149	182724940	1::6	1.03(0.1, 10.83)	0.982362	1::6	1.03(0.1, 10.83)	0.982362	0::0	--	--
CNVR_7459	chr16	15493046	15548311	0::5	0(0, Inf)	0.982394	0::3	0(0, Inf)	0.988459	0::2	0(0, Inf)	0.986913
CNVR_7726	chr17	12235284	12531340	0::4	0(0, Inf)	0.982402	0::4	0(0, Inf)	0.982402	0::0	--	--
CNVR_2053	chr3	170388440	170451588	0::4	0(0, Inf)	0.98241	0::4	0(0, Inf)	0.98241	0::0	--	--
CNVR_2939	chr5	65829867	66172573	0::4	0(0, Inf)	0.982422	0::2	0(0, Inf)	0.990056	0::2	0(0, Inf)	0.988286
CNVR_8723	chr21	29694876	29739929	0::6	0(0, Inf)	0.982495	0::5	0(0, Inf)	0.982495	0::1	--	--
CNVR_5968	chr11	97591699	97592990	0::4	0(0, Inf)	0.982515	0::4	0(0, Inf)	0.982515	0::0	--	--
CNVR_4348	chr7	146393222	146420572	0::4	0(0, Inf)	0.982521	0::4	0(0, Inf)	0.982521	0::0	--	--
CNVR_432	chr1	174868328	175109885	4::0	--	0.982535	4::0	--	0.982535	0::0	--	--
CNVR_7612	chr16	77524774	77558678	0::3	0(0, Inf)	0.982551	0::2	0(0, Inf)	0.985457	0::1	0(0, Inf)	0.993469
CNVR_3401	chr6	25125664	25157675	0::5	0(0, Inf)	0.982554	0::5	0(0, Inf)	0.982554	0::0	--	--
CNVR_80	chr1	26786627	26956040	0::5	0(0, Inf)	0.982566	0::5	0(0, Inf)	0.982566	0::0	--	--
CNVR_5479	chr10	79833352	80066704	0::4	0(0, Inf)	0.982586	0::3	0(0, Inf)	0.984437	0::1	0(0, Inf)	0.992356
CNVR_5981	chr11	100883545	100935930	5::10	1.01(0.32, 3.24)	0.982589	5::10	1.01(0.32, 3.24)	0.982589	0::0	--	--
CNVR_5456	chr10	71880190	71992519	0::5	0(0, Inf)	0.982599	0::5	0(0, Inf)	0.982599	0::0	--	--
CNVR_8578	chr20	42712033	42846695	0::4	0(0, Inf)	0.982605	0::3	0(0, Inf)	0.985469	0::1	0(0, Inf)	0.991774
CNVR_4185	chr7	90111121	90176398	0::3	0(0, Inf)	0.982614	0::0	--	NA	0::3	0(0, Inf)	0.982614
CNVR_1592	chr3	27229122	27238522	0::4	0(0, Inf)	0.982626	0::4	0(0, Inf)	0.982626	0::0	--	--
CNVR_8498	chr20	15835730	15974474	0::4	0(0, Inf)	0.982631	0::4	0(0, Inf)	0.982631	0::0	--	--
CNVR_6668	chr13	53372587	53431990	0::4	0(0, Inf)	0.982652	0::4	0(0, Inf)	0.982652	0::0	--	--
CNVR_5861	chr11	69150124	69174171	0::4	0(0, Inf)	0.982652	0::4	0(0, Inf)	0.982652	0::0	--	--
CNVR_3738	chr6	119071459	119539927	0::4	0(0, Inf)	0.982654	0::4	0(0, Inf)	0.982654	0::0	--	--
CNVR_5187	chr9	129413298	129479921	0::5	0(0, Inf)	0.982657	0::5	0(0, Inf)	0.982657	0::0	--	--
CNVR_3576	chr6	69358032	69659016	0::4	0(0, Inf)	0.98266	0::3	0(0, Inf)	0.984445	0::1	0(0, Inf)	0.992492
CNVR_3554	chr6	55545768	55563204	0::5	0(0, Inf)	0.982682	0::5	0(0, Inf)	0.982682	0::0	--	--
CNVR_2273	chr4	39358058	39569150	0::4	0(0, Inf)	0.9827	0::1	0(0, Inf)	0.993566	0::3	0(0, Inf)	0.985461
CNVR_612	chr1	221873789	221929356	2::5	0.97(0.09, 11.04)	0.982705	2::5	0.97(0.09, 11.04)	0.982705	0::0	--	--
CNVR_237	chr1	84234973	84395188	0::4	0(0, Inf)	0.982714	0::4	0(0, Inf)	0.982714	0::0	--	--
CNVR_5799	chr11	43164110	43238543	0::4	0(0, Inf)	0.982714	0::4	0(0, Inf)	0.982714	0::0	--	--
CNVR_6521	chr12	121022481	121177779	0::5	0(0, Inf)	0.98272	0::5	0(0, Inf)	0.98272	0::0	--	--
CNVR_5587	chr10	114427978	114437976	0::4	0(0, Inf)	0.982729	0::4	0(0, Inf)	0.982729	0::0	--	--
CNVR_6219	chr12	31533316	31691080	0::4	0(0, Inf)	0.982754	0::4	0(0, Inf)	0.982754	0::0	--	--
CNVR_1847	chr3	100841396	100994498	0::4	0(0, Inf)	0.982778	0::4	0(0, Inf)	0.982778	0::0	--	--
CNVR_4601	chr8	65115733	65305204	0::4	0(0, Inf)	0.982785	0::4	0(0, Inf)	0.982785	0::0	--	--
CNVR_8197	chr18	68820712	68828003	0::4	0(0, Inf)	0.982793	0::4	0(0, Inf)	0.982793	0::0	--	--
CNVR_7714	chr17	8780213	8934764	0::5	0(0, Inf)	0.982812	0::4	0(0, Inf)	0.984487	0::1	0(0, Inf)	0.992663
CNVR_3435	chr6	30060952	30074073	0::5	0(0, Inf)	0.982828	0::5	0(0, Inf)	0.982828	0::0	--	--
CNVR_8206	chr18	71784481	72081737	0::3	0(0, Inf)	0.982836	0::0	--	NA	0::3	0(0, Inf)	0.982836
CNVR_5079	chr9	109588793	109699548	1::4	1.03(0.11, 10)	0.982837	1::4	1.03(0.11, 10)	0.982837	0::0	--	--
CNVR_8088	chr18	36330175	36810946	0::4	0(0, Inf)	0.982851	0::3	0(0, Inf)	0.985672	0::1	0(0, Inf)	0.993877
CNVR_2044	chr3	169368225	169392056	0::5	0(0, Inf)	0.982852	0::5	0(0, Inf)	0.982852	0::0	--	--
CNVR_1593	chr3	27243871	27253265	0::4	0(0, Inf)	0.982886	0::4	0(0, Inf)	0.982886	0::0	--	--
CNVR_6049	chr11	120050515	120112700	0::4	0(0, Inf)	0.982907	0::4	0(0, Inf)	0.982907	0::0	--	--
CNVR_6952	chr14	54828715	54867507	3::13	0.98(0.23, 4.13)	0.982922	1::11	0.43(0.05, 3.79)	0.448347	2::2	3.81(0.32, 44.77)	0.287563
CNVR_4792	chr8	128745266	128758862	0::3	0(0, Inf)	0.982933	0::2	0(0, Inf)	0.985833	0::1	0(0, Inf)	0.992601
CNVR_8008	chr18	20621714	20621987	0::4	0(0, Inf)	0.982966	0::3	0(0, Inf)	0.985707	0::1	0(0, Inf)	0.99178
CNVR_587	chr1	216672805	216746526	0::4	0(0, Inf)	0.983018	0::4	0(0, Inf)	0.983018	0::0	--	--
CNVR_6626	chr13	38917623	38973342	0::4	0(0, Inf)	0.983036	0::4	0(0, Inf)	0.983036	0::0	--	--
CNVR_1391	chr2	210229386	210305729	0::3	0(0, Inf)	0.983038	0::2	0(0, Inf)	0.990352	0::1	0(0, Inf)	0.991288
CNVR_5195	chr9	132666628	132782331	5::12	0.99(0.32, 3.08)	0.983055	5::11	1(0.32, 3.14)	0.998827	0::1	0(0, Inf)	0.99322
CNVR_7789	chr17	38582604	38684981	0::5	0(0, Inf)	0.983057	0::5	0(0, Inf)	0.983057	0::0	--	--
CNVR_6628	chr13	39445517	39582372	0::4	0(0, Inf)	0.983059	0::1	0(0, Inf)	0.993738	0::3	0(0, Inf)	0.985714
CNVR_7330	chr15	78174799	78208287	0::4	0(0, Inf)	0.983078	0::3	0(0, Inf)	0.984823	0::1	0(0, Inf)	0.992507
CNVR_7611	chr16	77456789	77493710	0::3	0(0, Inf)	0.983089	0::2	0(0, Inf)	0.986438	0::1	0(0, Inf)	0.993469
CNVR_3869	chr6	155898417	156050030	0::4	0(0, Inf)	0.983102	0::4	0(0, Inf)	0.983102	0::0	--	--
CNVR_1237	chr2	168988865	169166306	0::5	0(0, Inf)	0.983103	0::4	0(0, Inf)	0.984792	0::1	0(0, Inf)	0.99361
CNVR_1200	chr2	154460805	154462906	0::4	0(0, Inf)	0.983115	0::4	0(0, Inf)	0.983115	0::0	--	--
CNVR_3985	chr7	20636465	20670611	0::4	0(0, Inf)	0.983116	0::3	0(0, Inf)	0.985108	0::1	0(0, Inf)	0.992732
CNVR_1578	chr3	24397612	24475753	0::4	0(0, Inf)	0.983118	0::3	0(0, Inf)	0.985063	0::1	0(0, Inf)	0.992137
CNVR_7279	chr15	62621182	62680951	0::4	0(0, Inf)	0.983122	0::4	0(0, Inf)	0.983122	0::0	--	--
CNVR_2995	chr5	84656911	84786750	0::4	0(0, Inf)	0.983132	0::4	0(0, Inf)	0.983132	0::0	--	--
CNVR_2529	chr4	125233382	125399776	0::4	0(0, Inf)	0.983135	0::4	0(0, Inf)	0.983135	0::0	--	--
CNVR_4490	chr8	27193923	27237709	2::0	--	0.983139	2::0	--	0.983139	0::0	--	--
CNVR_805	chr2	21759069	22194299	0::4	0(0, Inf)	0.983142	0::4	0(0, Inf)	0.983142	0::0	--	--
CNVR_717	chr1	249108721	249217801	0::5	0(0, Inf)	0.983171	0::2	0(0, Inf)	0.990366	0::3	0(0, Inf)	0.986561
CNVR_5608	chr10	120428699	120516405	0::4	0(0, Inf)	0.983176	0::4	0(0, Inf)	0.983176	0::0	--	--
CNVR_251	chr1	90520618	90675385	0::4	0(0, Inf)	0.983185	0::1	0(0, Inf)	0.993105	0::3	0(0, Inf)	0.985514
CNVR_2445	chr4	100239268	100257211	0::4	0(0, Inf)	0.983186	0::3	0(0, Inf)	0.985892	0::1	0(0, Inf)	0.993277
CNVR_1868	chr3	110100138	110306377	0::4	0(0, Inf)	0.983191	0::4	0(0, Inf)	0.983191	0::0	--	--
CNVR_2056	chr3	170704410	170743446	0::4	0(0, Inf)	0.983204	0::4	0(0, Inf)	0.983204	0::0	--	--
CNVR_5599	chr10	116203838	116582561	0::4	0(0, Inf)	0.983206	0::4	0(0, Inf)	0.983206	0::0	--	--
CNVR_3890	chr6	161358808	161566406	0::4	0(0, Inf)	0.983219	0::0	--	NA	0::4	0(0, Inf)	0.983219
CNVR_962	chr2	63688917	63720211	0::4	0(0, Inf)	0.983258	0::4	0(0, Inf)	0.983258	0::0	--	--
CNVR_8217	chr18	74478276	74538444	0::4	0(0, Inf)	0.983281	0::3	0(0, Inf)	0.985402	0::1	0(0, Inf)	0.991934
CNVR_8544	chr20	32923540	33063284	0::4	0(0, Inf)	0.983288	0::3	0(0, Inf)	0.98543	0::1	0(0, Inf)	0.991931
CNVR_2879	chr5	51880809	52048959	0::4	0(0, Inf)	0.983289	0::4	0(0, Inf)	0.983289	0::0	--	--
CNVR_2251	chr4	30363282	30476369	0::4	0(0, Inf)	0.983293	0::4	0(0, Inf)	0.983293	0::0	--	--
CNVR_3145	chr5	134097290	134132270	0::4	0(0, Inf)	0.983302	0::4	0(0, Inf)	0.983302	0::0	--	--
CNVR_4674	chr8	93272783	93373274	0::4	0(0, Inf)	0.983313	0::4	0(0, Inf)	0.983313	0::0	--	--
CNVR_2909	chr5	58032485	58049662	0::4	0(0, Inf)	0.983319	0::3	0(0, Inf)	0.985597	0::1	0(0, Inf)	0.99251
CNVR_842	chr2	29167678	29171589	0::3	0(0, Inf)	0.983327	0::3	0(0, Inf)	0.983327	0::0	--	--
CNVR_8699	chr21	25466484	25534659	0::4	0(0, Inf)	0.983357	0::4	0(0, Inf)	0.983357	0::0	--	--
CNVR_8078	chr18	31355729	31586133	0::4	0(0, Inf)	0.983358	0::4	0(0, Inf)	0.983358	0::0	--	--
CNVR_2908	chr5	57905474	57960249	0::4	0(0, Inf)	0.983358	0::1	0(0, Inf)	0.991704	0::3	0(0, Inf)	0.986045
CNVR_7232	chr15	50031054	50152191	0::4	0(0, Inf)	0.983364	0::4	0(0, Inf)	0.983364	0::0	--	--
CNVR_4160	chr7	81764719	81809551	0::4	0(0, Inf)	0.983367	0::3	0(0, Inf)	0.98584	0::1	0(0, Inf)	0.992913
CNVR_5610	chr10	121129167	121202678	0::3	0(0, Inf)	0.983369	0::3	0(0, Inf)	0.983369	0::0	--	--
CNVR_5962	chr11	95518106	95618248	0::4	0(0, Inf)	0.983371	0::4	0(0, Inf)	0.983371	0::0	--	--
CNVR_67	chr1	22569226	22612691	0::3	0(0, Inf)	0.983404	0::3	0(0, Inf)	0.983404	0::0	--	--
CNVR_4875	chr9	13630162	13708608	1::2	0.97(0.08, 11.18)	0.983416	0::2	0(0, Inf)	0.988271	1::0	--	0.991223
CNVR_5973	chr11	99893251	99927069	0::4	0(0, Inf)	0.983433	0::4	0(0, Inf)	0.983433	0::0	--	--
CNVR_5974	chr11	99935638	99935994	0::4	0(0, Inf)	0.983433	0::4	0(0, Inf)	0.983433	0::0	--	--
CNVR_5151	chr9	121000642	121133697	0::3	0(0, Inf)	0.983435	0::2	0(0, Inf)	0.987754	0::1	0(0, Inf)	0.991254
CNVR_5081	chr9	109890138	109918833	0::3	0(0, Inf)	0.983442	0::1	0(0, Inf)	0.993647	0::2	0(0, Inf)	0.987191
CNVR_6956	chr14	55704657	55820928	0::4	0(0, Inf)	0.98345	0::3	0(0, Inf)	0.985666	0::1	0(0, Inf)	0.992077
CNVR_3381	chr6	23760869	23775869	0::5	0(0, Inf)	0.983462	0::5	0(0, Inf)	0.983462	0::0	--	--
CNVR_5816	chr11	56370355	56692313	0::4	0(0, Inf)	0.98347	0::3	0(0, Inf)	0.985944	0::1	0(0, Inf)	0.991752
CNVR_2808	chr5	24549616	24594817	0::4	0(0, Inf)	0.983473	0::4	0(0, Inf)	0.983473	0::0	--	--
CNVR_1233	chr2	168256640	168308378	0::3	0(0, Inf)	0.983473	0::0	--	NA	0::3	0(0, Inf)	0.983473
CNVR_6156	chr12	13928463	14026010	0::3	0(0, Inf)	0.98348	0::1	0(0, Inf)	0.993646	0::2	0(0, Inf)	0.987074
CNVR_2603	chr4	152144869	152256783	0::4	0(0, Inf)	0.983488	0::3	0(0, Inf)	0.98558	0::1	0(0, Inf)	0.992206
CNVR_786	chr2	19775673	19845160	3::0	--	0.983492	3::0	--	0.983492	0::0	--	--
CNVR_7346	chr15	80834607	81052273	0::4	0(0, Inf)	0.983523	0::4	0(0, Inf)	0.983523	0::0	--	--
CNVR_1224	chr2	164523276	164808568	0::4	0(0, Inf)	0.983523	0::4	0(0, Inf)	0.983523	0::0	--	--
CNVR_4205	chr7	95853837	96230632	0::4	0(0, Inf)	0.983533	0::3	0(0, Inf)	0.985442	0::1	0(0, Inf)	0.992344
CNVR_1322	chr2	190080363	190241744	0::4	0(0, Inf)	0.983535	0::4	0(0, Inf)	0.983535	0::0	--	--
CNVR_7245	chr15	54592355	54636133	0::4	0(0, Inf)	0.983535	0::4	0(0, Inf)	0.983535	0::0	--	--
CNVR_1263	chr2	173536192	173576974	0::4	0(0, Inf)	0.983537	0::3	0(0, Inf)	0.985868	0::1	0(0, Inf)	0.992082
CNVR_1840	chr3	98281078	98367526	0::4	0(0, Inf)	0.983543	0::2	0(0, Inf)	0.987791	0::2	0(0, Inf)	0.988966
CNVR_1605	chr3	28348466	28625839	0::4	0(0, Inf)	0.983559	0::2	0(0, Inf)	0.988887	0::2	0(0, Inf)	0.987924
CNVR_7539	chr16	54293129	54365455	2::0	--	0.983575	1::0	--	0.991274	1::0	--	0.989478
CNVR_1890	chr3	116039842	116185515	0::4	0(0, Inf)	0.983575	0::4	0(0, Inf)	0.983575	0::0	--	--
CNVR_3208	chr5	152498173	152777856	0::4	0(0, Inf)	0.983579	0::4	0(0, Inf)	0.983579	0::0	--	--
CNVR_5944	chr11	90127938	90192468	0::4	0(0, Inf)	0.98358	0::4	0(0, Inf)	0.98358	0::0	--	--
CNVR_2291	chr4	44016954	44149565	0::4	0(0, Inf)	0.983604	0::4	0(0, Inf)	0.983604	0::0	--	--
CNVR_7113	chr14	100964549	101143097	0::4	0(0, Inf)	0.983605	0::2	0(0, Inf)	0.988632	0::2	0(0, Inf)	0.988227
CNVR_2309	chr4	57694352	57851034	0::4	0(0, Inf)	0.98361	0::3	0(0, Inf)	0.985773	0::1	0(0, Inf)	0.993577
CNVR_6777	chr13	95666102	95680180	0::4	0(0, Inf)	0.983619	0::4	0(0, Inf)	0.983619	0::0	--	--
CNVR_255	chr1	91279915	91380544	0::4	0(0, Inf)	0.983625	0::4	0(0, Inf)	0.983625	0::0	--	--
CNVR_8062	chr18	29647415	29674993	0::5	0(0, Inf)	0.98363	0::4	0(0, Inf)	0.985702	0::1	0(0, Inf)	0.992232
CNVR_6228	chr12	33129250	33426914	0::4	0(0, Inf)	0.983634	0::3	0(0, Inf)	0.985785	0::1	0(0, Inf)	0.991947
CNVR_282	chr1	101270368	101348101	0::4	0(0, Inf)	0.983648	0::4	0(0, Inf)	0.983648	0::0	--	--
CNVR_5784	chr11	39394070	39826448	0::4	0(0, Inf)	0.983666	0::4	0(0, Inf)	0.983666	0::0	--	--
CNVR_3686	chr6	106518237	106852350	0::4	0(0, Inf)	0.983673	0::3	0(0, Inf)	0.985753	0::1	0(0, Inf)	0.992246
CNVR_3316	chr6	6143944	6351319	0::3	0(0, Inf)	0.983682	0::2	0(0, Inf)	0.986001	0::1	0(0, Inf)	0.992017
CNVR_4904	chr9	20484604	20676455	0::4	0(0, Inf)	0.983684	0::4	0(0, Inf)	0.983684	0::0	--	--
CNVR_7071	chr14	91532369	91687403	0::4	0(0, Inf)	0.983686	0::4	0(0, Inf)	0.983686	0::0	--	--
CNVR_6821	chr13	108108804	108271156	0::3	0(0, Inf)	0.98369	0::3	0(0, Inf)	0.98369	0::0	--	--
CNVR_3805	chr6	140679077	140864559	0::4	0(0, Inf)	0.983708	0::4	0(0, Inf)	0.983708	0::0	--	--
CNVR_8340	chr19	38464244	38544632	0::4	0(0, Inf)	0.983719	0::3	0(0, Inf)	0.98543	0::1	0(0, Inf)	0.99313
CNVR_7696	chr17	5341683	5415288	0::3	0(0, Inf)	0.983719	0::2	0(0, Inf)	0.986458	0::1	0(0, Inf)	0.993484
CNVR_8752	chr21	39189570	39236034	2::0	--	0.983724	2::0	--	0.983724	0::0	--	--
CNVR_3658	chr6	97588710	97679686	0::4	0(0, Inf)	0.98373	0::3	0(0, Inf)	0.985843	0::1	0(0, Inf)	0.992131
CNVR_2361	chr4	75324290	75505777	0::4	0(0, Inf)	0.98373	0::4	0(0, Inf)	0.98373	0::0	--	--
CNVR_7640	chr16	82826944	82843168	0::3	0(0, Inf)	0.983758	0::3	0(0, Inf)	0.983758	0::0	--	--
CNVR_2910	chr5	58061888	58082724	3::0	--	0.983778	2::0	--	0.986879	1::0	--	0.991661
CNVR_3557	chr6	56024611	56164936	0::4	0(0, Inf)	0.98379	0::4	0(0, Inf)	0.98379	0::0	--	--
CNVR_4932	chr9	31822916	32127250	2::6	1.02(0.16, 6.38)	0.98379	1::6	0.62(0.06, 6.14)	0.686581	1::0	--	0.991672
CNVR_2619	chr4	157231402	157396127	0::4	0(0, Inf)	0.983799	0::4	0(0, Inf)	0.983799	0::0	--	--
CNVR_360	chr1	152323132	152382437	0::4	0(0, Inf)	0.983804	0::3	0(0, Inf)	0.986091	0::1	0(0, Inf)	0.993392
CNVR_1223	chr2	163921145	164279152	0::4	0(0, Inf)	0.983804	0::4	0(0, Inf)	0.983804	0::0	--	--
CNVR_662	chr1	234389425	234412293	0::4	0(0, Inf)	0.983808	0::2	0(0, Inf)	0.989105	0::2	0(0, Inf)	0.988109
CNVR_7387	chr15	94993500	95172384	0::2	0(0, Inf)	0.983811	0::1	0(0, Inf)	0.990903	0::1	0(0, Inf)	0.994106
CNVR_4279	chr7	123314446	123442157	0::4	0(0, Inf)	0.983813	0::4	0(0, Inf)	0.983813	0::0	--	--
CNVR_5623	chr10	122888555	122956556	3::0	--	0.983835	3::0	--	0.983835	0::0	--	--
CNVR_4963	chr9	73038018	73131896	0::3	0(0, Inf)	0.983842	0::2	0(0, Inf)	0.989099	0::1	0(0, Inf)	0.991254
CNVR_8262	chr19	13609998	13742703	0::4	0(0, Inf)	0.983855	0::4	0(0, Inf)	0.983855	0::0	--	--
CNVR_5354	chr10	31168151	31431420	3::0	--	0.983856	3::0	--	0.983856	0::0	--	--
CNVR_5886	chr11	74170831	74184839	0::4	0(0, Inf)	0.983875	0::4	0(0, Inf)	0.983875	0::0	--	--
CNVR_5515	chr10	90740501	90782974	0::4	0(0, Inf)	0.983878	0::4	0(0, Inf)	0.983878	0::0	--	--
CNVR_7854	chr17	49998938	50205254	0::3	0(0, Inf)	0.983883	0::3	0(0, Inf)	0.983883	0::0	--	--
CNVR_1785	chr3	77547882	77677858	0::4	0(0, Inf)	0.983887	0::4	0(0, Inf)	0.983887	0::0	--	--
CNVR_8057	chr18	29066492	29143379	0::4	0(0, Inf)	0.983919	0::3	0(0, Inf)	0.986361	0::1	0(0, Inf)	0.99456
CNVR_7332	chr15	78374581	78422206	0::3	0(0, Inf)	0.983927	0::3	0(0, Inf)	0.983927	0::0	--	--
CNVR_3322	chr6	7667453	7743664	0::4	0(0, Inf)	0.983947	0::4	0(0, Inf)	0.983947	0::0	--	--
CNVR_7799	chr17	41349072	41726326	0::4	0(0, Inf)	0.983962	0::1	0(0, Inf)	0.992692	0::3	0(0, Inf)	0.986208
CNVR_1194	chr2	152086396	152313109	0::4	0(0, Inf)	0.983969	0::4	0(0, Inf)	0.983969	0::0	--	--
CNVR_6839	chr13	111765846	111807649	0::3	0(0, Inf)	0.983972	0::3	0(0, Inf)	0.983972	0::0	--	--
CNVR_5031	chr9	94882488	94959425	0::3	0(0, Inf)	0.98401	0::2	0(0, Inf)	0.989107	0::1	0(0, Inf)	0.991165
CNVR_2561	chr4	137258380	137306029	0::3	0(0, Inf)	0.984011	0::3	0(0, Inf)	0.984011	0::0	--	--
CNVR_3309	chr6	3397525	3848992	0::4	0(0, Inf)	0.984019	0::2	0(0, Inf)	0.988746	0::2	0(0, Inf)	0.988743
CNVR_841	chr2	29144611	29160422	0::4	0(0, Inf)	0.984023	0::4	0(0, Inf)	0.984023	0::0	--	--
CNVR_1742	chr3	66039580	66069899	0::3	0(0, Inf)	0.984023	0::0	--	NA	0::3	0(0, Inf)	0.984023
CNVR_7236	chr15	52030051	52472684	0::4	0(0, Inf)	0.98405	0::4	0(0, Inf)	0.98405	0::0	--	--
CNVR_8437	chr20	889722	1087125	0::4	0(0, Inf)	0.984074	0::3	0(0, Inf)	0.986442	0::1	0(0, Inf)	0.992358
CNVR_5876	chr11	70468188	70525955	0::3	0(0, Inf)	0.984077	0::3	0(0, Inf)	0.984077	0::0	--	--
CNVR_1100	chr2	119871360	120007358	0::3	0(0, Inf)	0.984099	0::1	0(0, Inf)	0.991384	0::2	0(0, Inf)	0.987146
CNVR_6125	chr12	4676252	4691683	0::3	0(0, Inf)	0.984113	0::0	--	NA	0::3	0(0, Inf)	0.984113
CNVR_5577	chr10	111992222	112360106	0::4	0(0, Inf)	0.984124	0::4	0(0, Inf)	0.984124	0::0	--	--
CNVR_3582	chr6	71307347	71610797	0::4	0(0, Inf)	0.98415	0::4	0(0, Inf)	0.98415	0::0	--	--
CNVR_6212	chr12	28582580	28606429	50::110	1(0.68, 1.47)	0.984152	50::107	1.02(0.69, 1.5)	0.934804	0::3	0(0, Inf)	0.9853
CNVR_2190	chr4	11435516	11668064	0::4	0(0, Inf)	0.984174	0::4	0(0, Inf)	0.984174	0::0	--	--
CNVR_2571	chr4	140959594	141152658	0::4	0(0, Inf)	0.984175	0::4	0(0, Inf)	0.984175	0::0	--	--
CNVR_1180	chr2	147318659	147616350	1::3	1.02(0.09, 11.36)	0.984176	1::3	1.02(0.09, 11.36)	0.984176	0::0	--	--
CNVR_7848	chr17	48090217	48274761	0::3	0(0, Inf)	0.984181	0::3	0(0, Inf)	0.984181	0::0	--	--
CNVR_902	chr2	45198870	45254149	0::4	0(0, Inf)	0.984187	0::4	0(0, Inf)	0.984187	0::0	--	--
CNVR_7923	chr17	71319646	71403273	0::3	0(0, Inf)	0.984215	0::2	0(0, Inf)	0.987415	0::1	0(0, Inf)	0.993527
CNVR_8807	chr22	28004252	28040975	0::4	0(0, Inf)	0.984219	0::4	0(0, Inf)	0.984219	0::0	--	--
CNVR_6862	chr14	23649792	23737523	3::0	--	0.984222	3::0	--	0.984222	0::0	--	--
CNVR_8671	chr21	16718706	16820260	0::3	0(0, Inf)	0.984226	0::3	0(0, Inf)	0.984226	0::0	--	--
CNVR_3245	chr5	162832105	162966788	0::4	0(0, Inf)	0.984235	0::4	0(0, Inf)	0.984235	0::0	--	--
CNVR_5556	chr10	104343428	104368757	3::0	--	0.984241	3::0	--	0.984241	0::0	--	--
CNVR_5362	chr10	34097009	34256804	0::4	0(0, Inf)	0.984246	0::1	0(0, Inf)	0.992147	0::3	0(0, Inf)	0.987454
CNVR_6901	chr14	35400075	35438429	3::0	--	0.984252	3::0	--	0.984252	0::0	--	--
CNVR_5002	chr9	85220698	85613044	0::3	0(0, Inf)	0.984266	0::1	0(0, Inf)	0.991444	0::2	0(0, Inf)	0.986889
CNVR_7600	chr16	73598082	73818238	2::0	--	0.984304	1::0	--	0.990874	1::0	--	0.989479
CNVR_5743	chr11	22837578	23175317	0::3	0(0, Inf)	0.984306	0::2	0(0, Inf)	0.986867	0::1	0(0, Inf)	0.992788
CNVR_7856	chr17	52109692	52123790	0::3	0(0, Inf)	0.984329	0::3	0(0, Inf)	0.984329	0::0	--	--
CNVR_1781	chr3	76387447	76477011	0::3	0(0, Inf)	0.984336	0::3	0(0, Inf)	0.984336	0::0	--	--
CNVR_5763	chr11	32444020	32466650	0::4	0(0, Inf)	0.98435	0::4	0(0, Inf)	0.98435	0::0	--	--
CNVR_8513	chr20	19047923	19140742	3::0	--	0.984389	3::0	--	0.984389	0::0	--	--
CNVR_1455	chr2	231343090	231433238	0::4	0(0, Inf)	0.984397	0::1	0(0, Inf)	0.992823	0::3	0(0, Inf)	0.986292
CNVR_7619	chr16	78681118	78688145	1::3	1.02(0.09, 11.71)	0.984424	1::3	1.02(0.09, 11.71)	0.984424	0::0	--	--
CNVR_7276	chr15	61755995	62061595	0::3	0(0, Inf)	0.984445	0::1	0(0, Inf)	0.993647	0::2	0(0, Inf)	0.987671
CNVR_5387	chr10	48326282	48716208	3::0	--	0.984448	1::0	--	0.991423	2::0	--	0.987199
CNVR_8436	chr20	780387	883001	3::0	--	0.984449	2::0	--	0.987273	1::0	--	0.99176
CNVR_7438	chr16	9597748	9744096	3::0	--	0.984463	1::0	--	0.991289	2::0	--	0.987192
CNVR_5545	chr10	101274365	101351705	0::3	0(0, Inf)	0.984465	0::1	0(0, Inf)	0.993662	0::2	0(0, Inf)	0.987164
CNVR_6140	chr12	7343179	7518423	0::3	0(0, Inf)	0.984466	0::1	0(0, Inf)	0.99178	0::2	0(0, Inf)	0.986868
CNVR_4231	chr7	103607121	103670209	0::3	0(0, Inf)	0.984492	0::3	0(0, Inf)	0.984492	0::0	--	--
CNVR_1125	chr2	126649919	127102574	0::4	0(0, Inf)	0.984529	0::4	0(0, Inf)	0.984529	0::0	--	--
CNVR_8473	chr20	8178402	8193040	0::3	0(0, Inf)	0.984536	0::1	0(0, Inf)	0.991928	0::2	0(0, Inf)	0.991583
CNVR_417	chr1	169070332	169088133	0::4	0(0, Inf)	0.984552	0::4	0(0, Inf)	0.984552	0::0	--	--
CNVR_1394	chr2	211623562	211912714	0::3	0(0, Inf)	0.984561	0::3	0(0, Inf)	0.984561	0::0	--	--
CNVR_901	chr2	45142078	45171047	0::4	0(0, Inf)	0.984584	0::4	0(0, Inf)	0.984584	0::0	--	--
CNVR_1185	chr2	149276546	149326329	0::4	0(0, Inf)	0.984603	0::3	0(0, Inf)	0.986422	0::1	0(0, Inf)	0.992861
CNVR_952	chr2	62683546	62750771	0::2	0(0, Inf)	0.984604	0::2	0(0, Inf)	0.984604	0::0	--	--
CNVR_4752	chr8	122045814	122124303	0::3	0(0, Inf)	0.984609	0::2	0(0, Inf)	0.987908	0::1	0(0, Inf)	0.991606
CNVR_7393	chr15	96144966	96393253	2::0	--	0.984621	1::0	--	0.989601	1::0	--	0.990934
CNVR_6115	chr12	3977712	3992159	0::3	0(0, Inf)	0.984633	0::1	0(0, Inf)	0.992066	0::2	0(0, Inf)	0.987671
CNVR_4666	chr8	88279517	88279519	0::3	0(0, Inf)	0.984638	0::3	0(0, Inf)	0.984638	0::0	--	--
CNVR_4527	chr8	38359468	38438590	0::3	0(0, Inf)	0.984652	0::3	0(0, Inf)	0.984652	0::0	--	--
CNVR_6328	chr12	66127948	66227258	0::4	0(0, Inf)	0.984663	0::4	0(0, Inf)	0.984663	0::0	--	--
CNVR_729	chr2	5395873	5495964	0::3	0(0, Inf)	0.984667	0::3	0(0, Inf)	0.984667	0::0	--	--
CNVR_3053	chr5	108633347	108866449	0::5	0(0, Inf)	0.984669	0::5	0(0, Inf)	0.984669	0::0	--	--
CNVR_6890	chr14	32802020	32818754	0::3	0(0, Inf)	0.984677	0::3	0(0, Inf)	0.984677	0::0	--	--
CNVR_8533	chr20	30325713	30441473	0::3	0(0, Inf)	0.984679	0::2	0(0, Inf)	0.988317	0::1	0(0, Inf)	0.991414
CNVR_4007	chr7	24917974	25132898	0::5	0(0, Inf)	0.984697	0::4	0(0, Inf)	0.986295	0::1	0(0, Inf)	0.993234
CNVR_3622	chr6	85056975	85107883	0::3	0(0, Inf)	0.984707	0::3	0(0, Inf)	0.984707	0::0	--	--
CNVR_7141	chr15	26486931	26895082	3::0	--	0.984711	0::0	--	NA	3::0	--	0.984711
CNVR_8368	chr19	44454909	44669690	0::3	0(0, Inf)	0.984716	0::3	0(0, Inf)	0.984716	0::0	--	--
CNVR_5862	chr11	69175903	69180860	0::3	0(0, Inf)	0.984717	0::3	0(0, Inf)	0.984717	0::0	--	--
CNVR_5699	chr11	8415183	8599719	0::3	0(0, Inf)	0.984763	0::3	0(0, Inf)	0.984763	0::0	--	--
CNVR_2693	chr4	180624051	180867239	0::3	0(0, Inf)	0.984789	0::1	0(0, Inf)	0.991928	0::2	0(0, Inf)	0.987273
CNVR_1506	chr3	6061053	6099473	0::3	0(0, Inf)	0.984792	0::3	0(0, Inf)	0.984792	0::0	--	--
CNVR_1278	chr2	175603517	175650670	0::3	0(0, Inf)	0.984816	0::3	0(0, Inf)	0.984816	0::0	--	--
CNVR_5657	chr10	128779958	128857811	0::3	0(0, Inf)	0.984829	0::3	0(0, Inf)	0.984829	0::0	--	--
CNVR_6292	chr12	53439537	53462597	56::170	1(0.71, 1.4)	0.984858	56::168	1(0.71, 1.41)	0.993184	0::2	0(0, Inf)	0.989709
CNVR_5714	chr11	12362376	12434770	0::4	0(0, Inf)	0.984862	0::3	0(0, Inf)	0.986862	0::1	0(0, Inf)	0.992571
CNVR_1470	chr2	235238944	235412209	0::3	0(0, Inf)	0.984876	0::3	0(0, Inf)	0.984876	0::0	--	--
CNVR_2925	chr5	61416051	61895276	1::3	1.02(0.09, 11.36)	0.9849	0::3	0(0, Inf)	0.985875	1::0	--	0.991318
CNVR_4731	chr8	116170577	116236562	0::3	0(0, Inf)	0.984913	0::3	0(0, Inf)	0.984913	0::0	--	--
CNVR_4062	chr7	40267060	40418722	0::4	0(0, Inf)	0.984932	0::4	0(0, Inf)	0.984932	0::0	--	--
CNVR_6094	chr11	131756065	132239691	0::3	0(0, Inf)	0.984932	0::1	0(0, Inf)	0.991181	0::2	0(0, Inf)	0.988303
CNVR_4106	chr7	55371250	55499724	0::5	0(0, Inf)	0.984949	0::5	0(0, Inf)	0.984949	0::0	--	--
CNVR_3358	chr6	18963045	19112001	0::3	0(0, Inf)	0.98497	0::1	0(0, Inf)	0.991898	0::2	0(0, Inf)	0.987567
CNVR_7233	chr15	50186237	50490043	0::3	0(0, Inf)	0.984973	0::3	0(0, Inf)	0.984973	0::0	--	--
CNVR_4900	chr9	19989383	20005736	3::0	--	0.984973	2::0	--	0.987884	1::0	--	0.991223
CNVR_1534	chr3	11916653	11978272	0::3	0(0, Inf)	0.985003	0::3	0(0, Inf)	0.985003	0::0	--	--
CNVR_77	chr1	25629503	25968691	0::5	0(0, Inf)	0.985018	0::5	0(0, Inf)	0.985018	0::0	--	--
CNVR_2713	chr4	184517243	184571086	0::3	0(0, Inf)	0.98502	0::2	0(0, Inf)	0.988599	0::1	0(0, Inf)	0.99177
CNVR_7184	chr15	38161914	38228804	0::3	0(0, Inf)	0.985031	0::3	0(0, Inf)	0.985031	0::0	--	--
CNVR_3600	chr6	78178243	78262338	0::3	0(0, Inf)	0.985032	0::3	0(0, Inf)	0.985032	0::0	--	--
CNVR_5542	chr10	99400214	99600368	0::5	0(0, Inf)	0.985052	0::5	0(0, Inf)	0.985052	0::0	--	--
CNVR_1315	chr2	187447140	187712759	0::3	0(0, Inf)	0.985055	0::3	0(0, Inf)	0.985055	0::0	--	--
CNVR_7225	chr15	48044787	48074552	0::3	0(0, Inf)	0.985056	0::3	0(0, Inf)	0.985056	0::0	--	--
CNVR_2986	chr5	81673168	81735950	0::3	0(0, Inf)	0.985071	0::2	0(0, Inf)	0.98746	0::1	0(0, Inf)	0.993728
CNVR_1402	chr2	214171778	214556528	0::3	0(0, Inf)	0.985084	0::1	0(0, Inf)	0.993386	0::2	0(0, Inf)	0.987665
CNVR_7264	chr15	58780013	58819245	0::3	0(0, Inf)	0.985089	0::3	0(0, Inf)	0.985089	0::0	--	--
CNVR_2862	chr5	42482539	42829635	0::3	0(0, Inf)	0.985101	0::0	--	NA	0::3	0(0, Inf)	0.985101
CNVR_574	chr1	212716033	212747118	0::3	0(0, Inf)	0.985102	0::3	0(0, Inf)	0.985102	0::0	--	--
CNVR_8669	chr21	16539143	16569064	0::3	0(0, Inf)	0.985114	0::3	0(0, Inf)	0.985114	0::0	--	--
CNVR_2456	chr4	102093807	102095498	0::3	0(0, Inf)	0.985117	0::3	0(0, Inf)	0.985117	0::0	--	--
CNVR_5301	chr10	17327084	17596122	0::3	0(0, Inf)	0.985121	0::2	0(0, Inf)	0.987611	0::1	0(0, Inf)	0.991753
CNVR_6484	chr12	115285973	115395656	0::2	0(0, Inf)	0.985128	0::0	--	NA	0::2	0(0, Inf)	0.985128
CNVR_7921	chr17	70551832	70839495	0::3	0(0, Inf)	0.985137	0::2	0(0, Inf)	0.988836	0::1	0(0, Inf)	0.993819
CNVR_5553	chr10	103456726	103608861	0::3	0(0, Inf)	0.985152	0::3	0(0, Inf)	0.985152	0::0	--	--
CNVR_2349	chr4	72647749	73108170	0::3	0(0, Inf)	0.985157	0::2	0(0, Inf)	0.987753	0::1	0(0, Inf)	0.99372
CNVR_1620	chr3	30746464	30803321	0::3	0(0, Inf)	0.985158	0::2	0(0, Inf)	0.988497	0::1	0(0, Inf)	0.994105
CNVR_2580	chr4	143325035	143578524	0::3	0(0, Inf)	0.98518	0::3	0(0, Inf)	0.98518	0::0	--	--
CNVR_1638	chr3	36251715	36344480	0::4	0(0, Inf)	0.985187	0::4	0(0, Inf)	0.985187	0::0	--	--
CNVR_5230	chr10	3122762	3129473	0::3	0(0, Inf)	0.985195	0::3	0(0, Inf)	0.985195	0::0	--	--
CNVR_2129	chr3	190801723	190821308	0::3	0(0, Inf)	0.985209	0::3	0(0, Inf)	0.985209	0::0	--	--
CNVR_761	chr2	14792587	14891883	0::3	0(0, Inf)	0.985216	0::3	0(0, Inf)	0.985216	0::0	--	--
CNVR_1041	chr2	86263288	86505328	5::19	1.01(0.32, 3.15)	0.985225	3::9	1.58(0.29, 8.72)	0.597474	2::10	0.7(0.14, 3.54)	0.669426
CNVR_1005	chr2	77483276	77691892	0::3	0(0, Inf)	0.985228	0::2	0(0, Inf)	0.98857	0::1	0(0, Inf)	0.993761
CNVR_4242	chr7	106377328	106411859	0::3	0(0, Inf)	0.985229	0::3	0(0, Inf)	0.985229	0::0	--	--
CNVR_2321	chr4	61590894	61634573	0::3	0(0, Inf)	0.985229	0::3	0(0, Inf)	0.985229	0::0	--	--
CNVR_1906	chr3	119540345	119637809	0::3	0(0, Inf)	0.985236	0::3	0(0, Inf)	0.985236	0::0	--	--
CNVR_8370	chr19	44832875	44908314	1::3	0(0, Inf)	0.985242	0::0	--	NA	1::3	0(0, Inf)	0.985242
CNVR_977	chr2	68149455	68240539	0::3	0(0, Inf)	0.985291	0::3	0(0, Inf)	0.985291	0::0	--	--
CNVR_6802	chr13	102476782	102559227	0::3	0(0, Inf)	0.985293	0::3	0(0, Inf)	0.985293	0::0	--	--
CNVR_5315	chr10	20919981	20998113	0::3	0(0, Inf)	0.985294	0::3	0(0, Inf)	0.985294	0::0	--	--
CNVR_1733	chr3	64789061	64858994	0::3	0(0, Inf)	0.985297	0::3	0(0, Inf)	0.985297	0::0	--	--
CNVR_6681	chr13	59283280	59581846	0::3	0(0, Inf)	0.9853	0::3	0(0, Inf)	0.9853	0::0	--	--
CNVR_1942	chr3	130128919	130199739	0::3	0(0, Inf)	0.985313	0::3	0(0, Inf)	0.985313	0::0	--	--
CNVR_8087	chr18	36175390	36287759	0::3	0(0, Inf)	0.985313	0::3	0(0, Inf)	0.985313	0::0	--	--
CNVR_6304	chr12	57008184	57185526	0::3	0(0, Inf)	0.985333	0::3	0(0, Inf)	0.985333	0::0	--	--
CNVR_6504	chr12	116326264	116385870	0::2	0(0, Inf)	0.985334	0::0	--	NA	0::2	0(0, Inf)	0.985334
CNVR_4189	chr7	91102443	91210771	0::3	0(0, Inf)	0.985351	0::3	0(0, Inf)	0.985351	0::0	--	--
CNVR_569	chr1	211296202	211451475	0::3	0(0, Inf)	0.985351	0::3	0(0, Inf)	0.985351	0::0	--	--
CNVR_6404	chr12	93958078	93989733	0::3	0(0, Inf)	0.985364	0::3	0(0, Inf)	0.985364	0::0	--	--
CNVR_1601	chr3	27735528	27765925	0::3	0(0, Inf)	0.985371	0::3	0(0, Inf)	0.985371	0::0	--	--
CNVR_1956	chr3	137796336	137970908	0::3	0(0, Inf)	0.985377	0::3	0(0, Inf)	0.985377	0::0	--	--
CNVR_3400	chr6	25102109	25122738	0::3	0(0, Inf)	0.985378	0::3	0(0, Inf)	0.985378	0::0	--	--
CNVR_2888	chr5	54507713	54608959	0::4	0(0, Inf)	0.985383	0::4	0(0, Inf)	0.985383	0::0	--	--
CNVR_5566	chr10	108180183	108313286	0::3	0(0, Inf)	0.985383	0::3	0(0, Inf)	0.985383	0::0	--	--
CNVR_6005	chr11	110451725	110607483	0::3	0(0, Inf)	0.985387	0::3	0(0, Inf)	0.985387	0::0	--	--
CNVR_4560	chr8	53295154	53376853	0::3	0(0, Inf)	0.985413	0::0	--	NA	0::3	0(0, Inf)	0.985413
CNVR_7375	chr15	91112215	91128086	0::3	0(0, Inf)	0.985418	0::2	0(0, Inf)	0.988555	0::1	0.72(0, Inf)	0.999824
CNVR_806	chr2	22276234	22739529	0::3	0(0, Inf)	0.98542	0::3	0(0, Inf)	0.98542	0::0	--	--
CNVR_913	chr2	48769377	48850231	0::3	0(0, Inf)	0.985436	0::3	0(0, Inf)	0.985436	0::0	--	--
CNVR_566	chr1	210494973	210572450	0::3	0(0, Inf)	0.985445	0::3	0(0, Inf)	0.985445	0::0	--	--
CNVR_567	chr1	210581189	210694932	0::3	0(0, Inf)	0.985455	0::3	0(0, Inf)	0.985455	0::0	--	--
CNVR_7274	chr15	61495458	61577118	0::3	0(0, Inf)	0.985461	0::3	0(0, Inf)	0.985461	0::0	--	--
CNVR_1198	chr2	153670186	153796706	0::3	0(0, Inf)	0.985466	0::3	0(0, Inf)	0.985466	0::0	--	--
CNVR_1515	chr3	7658992	7817658	0::3	0(0, Inf)	0.985487	0::3	0(0, Inf)	0.985487	0::0	--	--
CNVR_5530	chr10	95933801	96324152	0::3	0(0, Inf)	0.985496	0::3	0(0, Inf)	0.985496	0::0	--	--
CNVR_7354	chr15	84319646	84529085	0::3	0(0, Inf)	0.9855	0::3	0(0, Inf)	0.9855	0::0	--	--
CNVR_7842	chr17	47512648	47537846	0::3	0(0, Inf)	0.985514	0::1	0(0, Inf)	0.99322	0::2	0(0, Inf)	0.988282
CNVR_6128	chr12	4826453	4830209	0::2	0(0, Inf)	0.98553	0::0	--	NA	0::2	0(0, Inf)	0.98553
CNVR_7453	chr16	12404016	12423558	1::2	1.02(0.09, 12.01)	0.985533	1::2	1.02(0.09, 12.01)	0.985533	0::0	--	--
CNVR_1731	chr3	64424271	64557635	0::3	0(0, Inf)	0.985534	0::3	0(0, Inf)	0.985534	0::0	--	--
CNVR_6867	chr14	24717791	24718516	0::3	0(0, Inf)	0.985539	0::3	0(0, Inf)	0.985539	0::0	--	--
CNVR_2928	chr5	62425083	62484879	0::3	0(0, Inf)	0.985548	0::3	0(0, Inf)	0.985548	0::0	--	--
CNVR_5982	chr11	101195530	101398451	0::3	0(0, Inf)	0.985548	0::2	0(0, Inf)	0.988048	0::1	0(0, Inf)	0.992001
CNVR_5247	chr10	7409329	7655841	0::3	0(0, Inf)	0.985554	0::0	--	NA	0::3	0(0, Inf)	0.985554
CNVR_4612	chr8	69990756	70188776	0::3	0(0, Inf)	0.985568	0::2	0(0, Inf)	0.98818	0::1	0(0, Inf)	0.992063
CNVR_4597	chr8	63605027	63673337	0::3	0(0, Inf)	0.985573	0::3	0(0, Inf)	0.985573	0::0	--	--
CNVR_2846	chr5	36532804	36713034	0::3	0(0, Inf)	0.985574	0::3	0(0, Inf)	0.985574	0::0	--	--
CNVR_12	chr1	7324323	7420739	0::3	0(0, Inf)	0.985584	0::3	0(0, Inf)	0.985584	0::0	--	--
CNVR_2833	chr5	32537592	32736736	0::3	0(0, Inf)	0.98559	0::2	0(0, Inf)	0.98855	0::1	0(0, Inf)	0.993277
CNVR_6467	chr12	112337924	112583641	0::3	0(0, Inf)	0.985599	0::3	0(0, Inf)	0.985599	0::0	--	--
CNVR_6983	chr14	63085805	63143744	0::3	0(0, Inf)	0.9856	0::1	0(0, Inf)	0.992559	0::2	0(0, Inf)	0.988405
CNVR_1381	chr2	207931865	208118302	0::3	0(0, Inf)	0.985603	0::3	0(0, Inf)	0.985603	0::0	--	--
CNVR_8705	chr21	26172467	26183725	0::3	0(0, Inf)	0.985606	0::3	0(0, Inf)	0.985606	0::0	--	--
CNVR_8711	chr21	27194869	27225044	0::3	0(0, Inf)	0.985613	0::3	0(0, Inf)	0.985613	0::0	--	--
CNVR_243	chr1	86576399	86651384	0::3	0(0, Inf)	0.985614	0::3	0(0, Inf)	0.985614	0::0	--	--
CNVR_1812	chr3	86965294	86980247	0::3	0(0, Inf)	0.985614	0::3	0(0, Inf)	0.985614	0::0	--	--
CNVR_3015	chr5	92117666	92267795	0::3	0(0, Inf)	0.985614	0::3	0(0, Inf)	0.985614	0::0	--	--
CNVR_8307	chr19	28769462	28870350	0::3	0(0, Inf)	0.985631	0::3	0(0, Inf)	0.985631	0::0	--	--
CNVR_6833	chr13	110371264	110465298	0::3	0(0, Inf)	0.985631	0::3	0(0, Inf)	0.985631	0::0	--	--
CNVR_2347	chr4	71719138	71837725	2::0	--	0.985635	2::0	--	0.985635	0::0	--	--
CNVR_3112	chr5	124613573	124692074	0::3	0(0, Inf)	0.985637	0::3	0(0, Inf)	0.985637	0::0	--	--
CNVR_3751	chr6	123920868	123986694	0::3	0(0, Inf)	0.985637	0::3	0(0, Inf)	0.985637	0::0	--	--
CNVR_5097	chr9	110990323	111019918	0::3	0(0, Inf)	0.985642	0::3	0(0, Inf)	0.985642	0::0	--	--
CNVR_1439	chr2	224211363	224300081	0::3	0(0, Inf)	0.985645	0::3	0(0, Inf)	0.985645	0::0	--	--
CNVR_2827	chr5	30421116	30814263	0::3	0(0, Inf)	0.985676	0::3	0(0, Inf)	0.985676	0::0	--	--
CNVR_4623	chr8	73730288	73845938	0::4	0(0, Inf)	0.985686	0::2	0(0, Inf)	0.988414	0::2	0(0, Inf)	0.991855
CNVR_799	chr2	21067681	21087325	0::3	0(0, Inf)	0.985689	0::3	0(0, Inf)	0.985689	0::0	--	--
CNVR_5774	chr11	35785991	35920861	0::3	0(0, Inf)	0.985697	0::0	--	NA	0::3	0(0, Inf)	0.985697
CNVR_3110	chr5	123846658	123888563	0::2	0(0, Inf)	0.985706	0::2	0(0, Inf)	0.985706	0::0	--	--
CNVR_4101	chr7	54228492	54250906	0::3	0(0, Inf)	0.985709	0::2	0(0, Inf)	0.987909	0::1	0(0, Inf)	0.992948
CNVR_689	chr1	240633273	241087709	0::3	0(0, Inf)	0.985721	0::2	0(0, Inf)	0.988204	0::1	0(0, Inf)	0.991999
CNVR_2232	chr4	23546394	23642371	0::3	0(0, Inf)	0.985737	0::3	0(0, Inf)	0.985737	0::0	--	--
CNVR_9	chr1	5583782	5643759	0::3	0(0, Inf)	0.985743	0::3	0(0, Inf)	0.985743	0::0	--	--
CNVR_1994	chr3	149321639	149425774	0::3	0(0, Inf)	0.98575	0::1	0(0, Inf)	0.992221	0::2	0(0, Inf)	0.988313
CNVR_4083	chr7	47758976	47851838	0::3	0(0, Inf)	0.985751	0::3	0(0, Inf)	0.985751	0::0	--	--
CNVR_8587	chr20	44338210	44380270	0::3	0(0, Inf)	0.985751	0::3	0(0, Inf)	0.985751	0::0	--	--
CNVR_2881	chr5	52223516	52478716	0::3	0(0, Inf)	0.985751	0::1	0(0, Inf)	0.992749	0::2	0(0, Inf)	0.988028
CNVR_6100	chr11	133716356	133890470	0::3	0(0, Inf)	0.985752	0::2	0(0, Inf)	0.989759	0::1	0(0, Inf)	0.992002
CNVR_5710	chr11	11269086	11335717	0::3	0(0, Inf)	0.985759	0::3	0(0, Inf)	0.985759	0::0	--	--
CNVR_302	chr1	109359502	109386752	0::3	0(0, Inf)	0.985763	0::3	0(0, Inf)	0.985763	0::0	--	--
CNVR_6299	chr12	55460190	55617388	0::2	0(0, Inf)	0.985768	0::0	--	NA	0::2	0(0, Inf)	0.985768
CNVR_6423	chr12	98181636	98564905	0::2	0(0, Inf)	0.985768	0::0	--	NA	0::2	0(0, Inf)	0.985768
CNVR_4149	chr7	79078161	79192328	0::3	0(0, Inf)	0.985779	0::3	0(0, Inf)	0.985779	0::0	--	--
CNVR_1782	chr3	76608904	76992953	0::3	0(0, Inf)	0.985779	0::3	0(0, Inf)	0.985779	0::0	--	--
CNVR_2956	chr5	73460035	73886692	0::3	0(0, Inf)	0.985779	0::1	0(0, Inf)	0.993059	0::2	0(0, Inf)	0.988164
CNVR_7033	chr14	78857639	78947850	0::3	0(0, Inf)	0.98578	0::2	0(0, Inf)	0.98831	0::1	0(0, Inf)	0.992016
CNVR_7446	chr16	10788106	10915517	0::3	0(0, Inf)	0.985822	0::2	0(0, Inf)	0.987978	0::1	0(0, Inf)	0.992731
CNVR_8551	chr20	34378692	34467216	0::3	0(0, Inf)	0.985832	0::2	0(0, Inf)	0.988138	0::1	0(0, Inf)	0.992747
CNVR_1145	chr2	135817760	136245059	0::3	0(0, Inf)	0.985838	0::3	0(0, Inf)	0.985838	0::0	--	--
CNVR_7239	chr15	52923950	53114084	0::3	0(0, Inf)	0.985839	0::1	0(0, Inf)	0.992414	0::2	0(0, Inf)	0.988026
CNVR_5273	chr10	10187667	10270262	0::3	0(0, Inf)	0.985842	0::3	0(0, Inf)	0.985842	0::0	--	--
CNVR_2296	chr4	46227847	46341107	0::3	0(0, Inf)	0.985844	0::3	0(0, Inf)	0.985844	0::0	--	--
CNVR_826	chr2	25801769	25915722	0::4	0(0, Inf)	0.985859	0::4	0(0, Inf)	0.985859	0::0	--	--
CNVR_5313	chr10	20606945	20684325	0::2	0(0, Inf)	0.985864	0::1	0(0, Inf)	0.994142	0::1	0(0, Inf)	0.991567
CNVR_6215	chr12	29859352	29951937	0::2	0(0, Inf)	0.985888	0::1	0(0, Inf)	0.993446	0::1	0(0, Inf)	0.991254
CNVR_2954	chr5	72672861	73111816	0::3	0(0, Inf)	0.98589	0::3	0(0, Inf)	0.98589	0::0	--	--
CNVR_4967	chr9	74157998	74292619	0::3	0(0, Inf)	0.985894	0::0	--	NA	0::3	0(0, Inf)	0.985894
CNVR_881	chr2	41681694	41709768	0::3	0(0, Inf)	0.985902	0::3	0(0, Inf)	0.985902	0::0	--	--
CNVR_5043	chr9	97754447	98011498	0::3	0(0, Inf)	0.985909	0::3	0(0, Inf)	0.985909	0::0	--	--
CNVR_8611	chr20	49909373	50098786	0::3	0(0, Inf)	0.985909	0::3	0(0, Inf)	0.985909	0::0	--	--
CNVR_4940	chr9	33109014	33290533	0::3	0(0, Inf)	0.985912	0::2	0(0, Inf)	0.988801	0::1	0(0, Inf)	0.993434
CNVR_6940	chr14	52273663	52425507	0::3	0(0, Inf)	0.985934	0::1	0(0, Inf)	0.993306	0::2	0(0, Inf)	0.988796
CNVR_2906	chr5	57794341	57847894	0::3	0(0, Inf)	0.985937	0::2	0(0, Inf)	0.98808	0::1	0(0, Inf)	0.992937
CNVR_2735	chr5	2284946	2302514	0::3	0(0, Inf)	0.985939	0::3	0(0, Inf)	0.985939	0::0	--	--
CNVR_3644	chr6	92401171	92752069	0::3	0(0, Inf)	0.985948	0::3	0(0, Inf)	0.985948	0::0	--	--
CNVR_2499	chr4	116207061	116215157	0::3	0(0, Inf)	0.985953	0::3	0(0, Inf)	0.985953	0::0	--	--
CNVR_1518	chr3	8090865	8152316	0::2	0(0, Inf)	0.985958	0::0	--	NA	0::2	0(0, Inf)	0.985958
CNVR_527	chr1	203968185	203979520	0::2	0(0, Inf)	0.985961	0::1	0(0, Inf)	0.991533	0::1	0(0, Inf)	0.994003
CNVR_5721	chr11	15735653	15823716	0::3	0(0, Inf)	0.985978	0::3	0(0, Inf)	0.985978	0::0	--	--
CNVR_8077	chr18	31298331	31319906	0::3	0(0, Inf)	0.985978	0::3	0(0, Inf)	0.985978	0::0	--	--
CNVR_5933	chr11	86191420	86321577	0::3	0(0, Inf)	0.985978	0::2	0(0, Inf)	0.988557	0::1	0(0, Inf)	0.992001
CNVR_3370	chr6	22722608	22788865	0::3	0(0, Inf)	0.985987	0::3	0(0, Inf)	0.985987	0::0	--	--
CNVR_7104	chr14	98107744	98458726	0::3	0(0, Inf)	0.985987	0::2	0(0, Inf)	0.988368	0::1	0(0, Inf)	0.992201
CNVR_7187	chr15	38822792	39117894	0::2	0(0, Inf)	0.985995	0::1	0(0, Inf)	0.991617	0::1	0(0, Inf)	0.994092
CNVR_5953	chr11	92981763	93233038	0::3	0(0, Inf)	0.985997	0::2	0(0, Inf)	0.988508	0::1	0(0, Inf)	0.992001
CNVR_2384	chr4	82677938	83171332	0::2	0(0, Inf)	0.985998	0::1	0(0, Inf)	0.993347	0::1	0(0, Inf)	0.991225
CNVR_7925	chr17	71636387	71699344	0::3	0(0, Inf)	0.986001	0::3	0(0, Inf)	0.986001	0::0	--	--
CNVR_3981	chr7	19243891	19498090	0::3	0(0, Inf)	0.986004	0::3	0(0, Inf)	0.986004	0::0	--	--
CNVR_6889	chr14	32311115	32454373	0::3	0(0, Inf)	0.986004	0::0	--	NA	0::3	0(0, Inf)	0.986004
CNVR_6943	chr14	53013751	53034270	2::11	0.98(0.1, 9.64)	0.986009	2::11	0.98(0.1, 9.64)	0.986009	0::0	--	--
CNVR_2144	chr3	194232184	194277234	0::3	0(0, Inf)	0.986017	0::1	0(0, Inf)	0.992222	0::2	0(0, Inf)	0.988442
CNVR_5750	chr11	24642587	24665467	0::3	0(0, Inf)	0.986031	0::1	0(0, Inf)	0.991851	0::2	0(0, Inf)	0.98932
CNVR_3519	chr6	42862604	43078067	0::3	0(0, Inf)	0.986031	0::3	0(0, Inf)	0.986031	0::0	--	--
CNVR_1954	chr3	136957752	137409784	0::3	0(0, Inf)	0.986033	0::1	0(0, Inf)	0.991895	0::2	0(0, Inf)	0.988668
CNVR_5768	chr11	34420930	34493277	0::3	0(0, Inf)	0.986036	0::3	0(0, Inf)	0.986036	0::0	--	--
CNVR_4906	chr9	21037771	21366405	0::3	0(0, Inf)	0.986037	0::2	0(0, Inf)	0.98847	0::1	0(0, Inf)	0.992175
CNVR_5948	chr11	91372786	91470200	0::3	0(0, Inf)	0.986048	0::3	0(0, Inf)	0.986048	0::0	--	--
CNVR_7189	chr15	39507844	39548328	0::3	0(0, Inf)	0.986048	0::3	0(0, Inf)	0.986048	0::0	--	--
CNVR_650	chr1	231459478	231620546	0::3	0(0, Inf)	0.986058	0::3	0(0, Inf)	0.986058	0::0	--	--
CNVR_5457	chr10	72006502	72057164	0::3	0(0, Inf)	0.986062	0::1	0(0, Inf)	0.993565	0::2	0(0, Inf)	0.988403
CNVR_5975	chr11	99937814	99939339	0::3	0(0, Inf)	0.986065	0::3	0(0, Inf)	0.986065	0::0	--	--
CNVR_1608	chr3	28871065	28990772	0::3	0(0, Inf)	0.986068	0::2	0(0, Inf)	0.988559	0::1	0(0, Inf)	0.992178
CNVR_4451	chr8	17416478	17528778	0::3	0(0, Inf)	0.986068	0::1	0(0, Inf)	0.991991	0::2	0(0, Inf)	0.98861
CNVR_5554	chr10	103827737	103931948	0::3	0(0, Inf)	0.986071	0::3	0(0, Inf)	0.986071	0::0	--	--
CNVR_663	chr1	234739101	234863603	0::3	0(0, Inf)	0.986079	0::2	0(0, Inf)	0.988366	0::1	0(0, Inf)	0.993134
CNVR_7178	chr15	36349846	36510177	0::3	0(0, Inf)	0.986082	0::3	0(0, Inf)	0.986082	0::0	--	--
CNVR_5626	chr10	123115687	123155417	0::3	0(0, Inf)	0.986096	0::3	0(0, Inf)	0.986096	0::0	--	--
CNVR_5211	chr9	136219448	136270539	6::24	0.99(0.32, 3.04)	0.9861	6::23	1.01(0.33, 3.11)	0.98884	0::1	0(0, Inf)	0.993028
CNVR_2496	chr4	114748150	114885156	0::3	0(0, Inf)	0.986105	0::3	0(0, Inf)	0.986105	0::0	--	--
CNVR_497	chr1	193843737	194166256	0::3	0(0, Inf)	0.986113	0::2	0(0, Inf)	0.988287	0::1	0(0, Inf)	0.992549
CNVR_5759	chr11	29552091	29710983	0::3	0(0, Inf)	0.986117	0::3	0(0, Inf)	0.986117	0::0	--	--
CNVR_2066	chr3	174213188	174274182	0::3	0(0, Inf)	0.986137	0::1	0(0, Inf)	0.992244	0::2	0(0, Inf)	0.988567
CNVR_1599	chr3	27583916	27633420	0::3	0(0, Inf)	0.986137	0::3	0(0, Inf)	0.986137	0::0	--	--
CNVR_1658	chr3	41598769	41750261	0::3	0(0, Inf)	0.986147	0::3	0(0, Inf)	0.986147	0::0	--	--
CNVR_5499	chr10	85127739	85254471	0::3	0(0, Inf)	0.986148	0::3	0(0, Inf)	0.986148	0::0	--	--
CNVR_8168	chr18	60890160	60926162	0::3	0(0, Inf)	0.986158	0::3	0(0, Inf)	0.986158	0::0	--	--
CNVR_102	chr1	33984970	34287513	0::3	0(0, Inf)	0.986162	0::0	--	NA	0::3	0(0, Inf)	0.986162
CNVR_852	chr2	31603607	31788990	0::3	0(0, Inf)	0.986171	0::1	0(0, Inf)	0.991923	0::2	0(0, Inf)	0.989061
CNVR_5949	chr11	91485575	91664646	0::3	0(0, Inf)	0.986175	0::3	0(0, Inf)	0.986175	0::0	--	--
CNVR_6512	chr12	118401155	118520171	0::3	0(0, Inf)	0.986185	0::2	0(0, Inf)	0.993328	0::1	0(0, Inf)	0.991321
CNVR_4380	chr7	156142059	156329574	0::3	0(0, Inf)	0.986199	0::3	0(0, Inf)	0.986199	0::0	--	--
CNVR_6665	chr13	51963348	52351038	0::3	0(0, Inf)	0.986203	0::3	0(0, Inf)	0.986203	0::0	--	--
CNVR_4502	chr8	29479313	29623516	0::3	0(0, Inf)	0.986206	0::3	0(0, Inf)	0.986206	0::0	--	--
CNVR_1325	chr2	190985680	191318777	0::3	0(0, Inf)	0.986212	0::2	0(0, Inf)	0.990351	0::1	0(0, Inf)	0.992161
CNVR_117	chr1	39395883	39714773	0::2	0(0, Inf)	0.986246	0::1	0(0, Inf)	0.99344	0::1	0(0, Inf)	0.991395
CNVR_2305	chr4	54377540	54526130	0::3	0(0, Inf)	0.986257	0::3	0(0, Inf)	0.986257	0::0	--	--
CNVR_4384	chr7	157045557	157120594	0::3	0(0, Inf)	0.986262	0::3	0(0, Inf)	0.986262	0::0	--	--
CNVR_4046	chr7	34971584	35312749	0::3	0(0, Inf)	0.986293	0::1	0(0, Inf)	0.993244	0::2	0(0, Inf)	0.988963
CNVR_7230	chr15	49469926	49585980	0::2	0(0, Inf)	0.986296	0::2	0(0, Inf)	0.986296	0::0	--	--
CNVR_1655	chr3	41349633	41388642	0::3	0(0, Inf)	0.986306	0::2	0(0, Inf)	0.989426	0::1	0(0, Inf)	0.992008
CNVR_2697	chr4	181469160	181494407	0::2	0(0, Inf)	0.986307	0::1	0(0, Inf)	0.993199	0::1	0(0, Inf)	0.991225
CNVR_5913	chr11	79430411	79548467	0::3	0(0, Inf)	0.986309	0::3	0(0, Inf)	0.986309	0::0	--	--
CNVR_235	chr1	83627435	83922824	0::4	0(0, Inf)	0.986328	0::0	--	NA	0::4	0(0, Inf)	0.986328
CNVR_1496	chr3	3124182	3236901	0::3	0(0, Inf)	0.986334	0::2	0(0, Inf)	0.989062	0::1	0(0, Inf)	0.993553
CNVR_8203	chr18	70971969	71095013	0::3	0(0, Inf)	0.986336	0::1	0(0, Inf)	0.992502	0::2	0(0, Inf)	0.988683
CNVR_5408	chr10	55394615	55446059	0::3	0(0, Inf)	0.986336	0::3	0(0, Inf)	0.986336	0::0	--	--
CNVR_3024	chr5	95849587	96071195	0::3	0(0, Inf)	0.986337	0::2	0(0, Inf)	0.988796	0::1	0(0, Inf)	0.992442
CNVR_6712	chr13	74974859	75000463	2::0	--	0.98635	2::0	--	0.98635	0::0	--	--
CNVR_6302	chr12	56499435	56691601	0::3	0(0, Inf)	0.986354	0::2	0(0, Inf)	0.988598	0::1	0(0, Inf)	0.993027
CNVR_8187	chr18	66146722	66314111	0::3	0(0, Inf)	0.986356	0::3	0(0, Inf)	0.986356	0::0	--	--
CNVR_8690	chr21	21765193	21867979	3::6	0.99(0.22, 4.35)	0.986357	2::6	0.72(0.13, 3.93)	0.704353	1::0	--	0.991585
CNVR_3197	chr5	148286432	148381375	0::3	0(0, Inf)	0.98637	0::3	0(0, Inf)	0.98637	0::0	--	--
CNVR_5507	chr10	87685741	87894151	0::3	0(0, Inf)	0.986375	0::3	0(0, Inf)	0.986375	0::0	--	--
CNVR_1905	chr3	119537086	119537292	0::3	0(0, Inf)	0.986389	0::3	0(0, Inf)	0.986389	0::0	--	--
CNVR_1721	chr3	62760326	62830774	2::0	--	0.986397	1::0	--	0.99059	1::0	--	0.991422
CNVR_3560	chr6	56492845	56811125	0::3	0(0, Inf)	0.986416	0::3	0(0, Inf)	0.986416	0::0	--	--
CNVR_2140	chr3	193697110	193754483	0::3	0(0, Inf)	0.98642	0::1	0(0, Inf)	0.994049	0::2	0(0, Inf)	0.989034
CNVR_428	chr1	172331059	172674542	0::3	0(0, Inf)	0.986425	0::3	0(0, Inf)	0.986425	0::0	--	--
CNVR_1600	chr3	27652096	27687852	0::3	0(0, Inf)	0.986429	0::3	0(0, Inf)	0.986429	0::0	--	--
CNVR_2562	chr4	137323344	137324598	0::2	0(0, Inf)	0.986477	0::2	0(0, Inf)	0.986477	0::0	--	--
CNVR_5257	chr10	8512854	8521582	0::2	0(0, Inf)	0.986489	0::2	0(0, Inf)	0.986489	0::0	--	--
CNVR_8512	chr20	18830812	18909559	0::2	0(0, Inf)	0.98649	0::2	0(0, Inf)	0.98649	0::0	--	--
CNVR_8128	chr18	48347125	48635954	0::4	0(0, Inf)	0.986491	0::4	0(0, Inf)	0.986491	0::0	--	--
CNVR_4997	chr9	82914982	83096574	0::3	0(0, Inf)	0.986503	0::0	--	NA	0::3	0(0, Inf)	0.986503
CNVR_8310	chr19	29932099	30055787	0::2	0(0, Inf)	0.986517	0::1	0(0, Inf)	0.991102	0::1	0(0, Inf)	0.992437
CNVR_8051	chr18	28629548	28629840	0::3	0(0, Inf)	0.986521	0::3	0(0, Inf)	0.986521	0::0	--	--
CNVR_3799	chr6	139213276	139391492	0::4	0(0, Inf)	0.986531	0::3	0(0, Inf)	0.988265	0::1	0(0, Inf)	0.993417
CNVR_24	chr1	9458793	9784424	0::4	0(0, Inf)	0.986538	0::3	0(0, Inf)	0.98841	0::1	0(0, Inf)	0.993254
CNVR_8581	chr20	43347291	43433548	0::3	0(0, Inf)	0.986554	0::3	0(0, Inf)	0.986554	0::0	--	--
CNVR_6886	chr14	31214671	31433474	0::2	0(0, Inf)	0.986586	0::0	--	NA	0::2	0(0, Inf)	0.986586
CNVR_6401	chr12	93767568	93839088	0::2	0(0, Inf)	0.986596	0::1	0(0, Inf)	0.993118	0::1	0(0, Inf)	0.991321
CNVR_6490	chr12	115575730	115576599	0::2	0(0, Inf)	0.986601	0::1	0(0, Inf)	0.992919	0::1	0(0, Inf)	0.991321
CNVR_8476	chr20	8381467	8564916	0::2	0(0, Inf)	0.986605	0::2	0(0, Inf)	0.986605	0::0	--	--
CNVR_4434	chr8	12966739	13125039	0::3	0(0, Inf)	0.986623	0::3	0(0, Inf)	0.986623	0::0	--	--
CNVR_3855	chr6	153143932	153176560	0::3	0(0, Inf)	0.986642	0::3	0(0, Inf)	0.986642	0::0	--	--
CNVR_6562	chr13	20210611	20288082	0::2	0(0, Inf)	0.986661	0::1	0(0, Inf)	0.993666	0::1	0(0, Inf)	0.991629
CNVR_6294	chr12	53916715	54111260	0::3	0(0, Inf)	0.986679	0::3	0(0, Inf)	0.986679	0::0	--	--
CNVR_2472	chr4	106425877	106453424	0::2	0(0, Inf)	0.986683	0::2	0(0, Inf)	0.986683	0::0	--	--
CNVR_4200	chr7	94471104	94540417	0::2	0(0, Inf)	0.986692	0::2	0(0, Inf)	0.986692	0::0	--	--
CNVR_5748	chr11	23915409	23970387	0::2	0(0, Inf)	0.986692	0::2	0(0, Inf)	0.986692	0::0	--	--
CNVR_376	chr1	157252102	157386283	2::0	--	0.986693	1::0	--	0.990764	1::0	--	0.991597
CNVR_3271	chr5	171844378	171911314	0::4	0(0, Inf)	0.986712	0::4	0(0, Inf)	0.986712	0::0	--	--
CNVR_3883	chr6	160266060	160293647	0::3	0(0, Inf)	0.986727	0::1	0(0, Inf)	0.992395	0::2	0(0, Inf)	0.990354
CNVR_7396	chr15	97002600	97157486	2::0	--	0.986728	1::0	--	0.990974	1::0	--	0.992055
CNVR_3693	chr6	108139570	108549018	0::6	0(0, Inf)	0.986763	0::6	0(0, Inf)	0.986763	0::0	--	--
CNVR_6298	chr12	55124802	55248358	0::2	0(0, Inf)	0.986768	0::1	0(0, Inf)	0.993038	0::1	0(0, Inf)	0.991321
CNVR_8681	chr21	19326980	19561639	0::3	0(0, Inf)	0.986769	0::2	0(0, Inf)	0.986769	0::1	--	--
CNVR_2414	chr4	93100453	93184839	2::0	--	0.986783	2::0	--	0.986783	0::0	--	--
CNVR_5742	chr11	22647266	22828471	2::0	--	0.986803	2::0	--	0.986803	0::0	--	--
CNVR_2013	chr3	156332037	156348423	0::2	0(0, Inf)	0.986807	0::2	0(0, Inf)	0.986807	0::0	--	--
CNVR_6489	chr12	115558139	115559538	0::2	0(0, Inf)	0.986814	0::1	0(0, Inf)	0.992766	0::1	0(0, Inf)	0.991321
CNVR_5343	chr10	29180143	29259734	0::2	0(0, Inf)	0.986852	0::2	0(0, Inf)	0.986852	0::0	--	--
CNVR_6111	chr12	3786073	3837203	0::2	0(0, Inf)	0.986867	0::0	--	NA	0::2	0(0, Inf)	0.986867
CNVR_6113	chr12	3880844	3885348	0::2	0(0, Inf)	0.986867	0::0	--	NA	0::2	0(0, Inf)	0.986867
CNVR_6127	chr12	4801763	4819866	0::2	0(0, Inf)	0.986867	0::0	--	NA	0::2	0(0, Inf)	0.986867
CNVR_3630	chr6	87265335	87626775	2::0	--	0.986886	1::0	--	0.99161	1::0	--	0.990833
CNVR_748	chr2	11724159	11817365	0::3	0(0, Inf)	0.986898	0::3	0(0, Inf)	0.986898	0::0	--	--
CNVR_1862	chr3	106887467	107244910	0::4	0(0, Inf)	0.986916	0::3	0(0, Inf)	0.988586	0::1	0(0, Inf)	0.99367
CNVR_8195	chr18	68059939	68173055	0::2	0(0, Inf)	0.986925	0::1	0(0, Inf)	0.993566	0::1	0(0, Inf)	0.991633
CNVR_5204	chr9	135392486	135418552	0::3	0(0, Inf)	0.986938	0::3	0(0, Inf)	0.986938	0::0	--	--
CNVR_4423	chr8	11072020	11089239	2::0	--	0.986939	1::0	--	0.991274	1::0	--	0.990748
CNVR_4529	chr8	38840738	39089942	2::0	--	0.986946	0::0	--	NA	2::0	--	0.986946
CNVR_4617	chr8	72248174	72411303	2::0	--	0.986946	0::0	--	NA	2::0	--	0.986946
CNVR_4679	chr8	95630829	95708468	2::0	--	0.986946	0::0	--	NA	2::0	--	0.986946
CNVR_4772	chr8	127653484	127674012	2::0	--	0.986946	0::0	--	NA	2::0	--	0.986946
CNVR_4785	chr8	128414498	128426394	2::0	--	0.986946	0::0	--	NA	2::0	--	0.986946
CNVR_4813	chr8	133319798	133397128	2::0	--	0.986946	0::0	--	NA	2::0	--	0.986946
CNVR_4521	chr8	36744977	36767025	2::0	--	0.986969	1::0	--	0.991264	1::0	--	0.990748
CNVR_5336	chr10	26885141	26933523	0::3	0(0, Inf)	0.986982	0::3	0(0, Inf)	0.986982	0::0	--	--
CNVR_6089	chr11	130654405	130914953	0::2	0(0, Inf)	0.987001	0::1	0(0, Inf)	0.991444	0::1	0(0, Inf)	0.992894
CNVR_340	chr1	119858685	120000184	0::2	0(0, Inf)	0.987016	0::0	--	NA	0::2	0(0, Inf)	0.987016
CNVR_541	chr1	205000643	205064677	0::4	0(0, Inf)	0.987017	0::4	0(0, Inf)	0.987017	0::0	--	--
CNVR_5538	chr10	98058355	98274046	2::0	--	0.987041	2::0	--	0.987041	0::0	--	--
CNVR_8542	chr20	32573284	32579902	0::2	0(0, Inf)	0.987051	0::1	0(0, Inf)	0.99361	0::1	0(0, Inf)	0.991709
CNVR_5459	chr10	72559966	72619662	0::2	0(0, Inf)	0.987063	0::2	0(0, Inf)	0.987063	0::0	--	--
CNVR_3009	chr5	89979518	90110225	0::2	0(0, Inf)	0.987069	0::2	0(0, Inf)	0.987069	0::0	--	--
CNVR_6110	chr12	3627451	3628474	0::2	0(0, Inf)	0.987074	0::0	--	NA	0::2	0(0, Inf)	0.987074
CNVR_6472	chr12	113259696	113311673	0::2	0(0, Inf)	0.987075	0::1	0(0, Inf)	0.992823	0::1	0(0, Inf)	0.991321
CNVR_7052	chr14	85046837	85226973	0::2	0(0, Inf)	0.987078	0::2	0(0, Inf)	0.987078	0::0	--	--
CNVR_6495	chr12	115758661	115780102	2::0	--	0.98708	2::0	--	0.98708	0::0	--	--
CNVR_6043	chr11	117839307	117889449	2::0	--	0.987081	2::0	--	0.987081	0::0	--	--
CNVR_3666	chr6	100192215	100345239	2::1	--	0.987085	0::1	--	NA	2::0	--	0.987085
CNVR_1914	chr3	122411062	122694528	0::3	0(0, Inf)	0.987086	0::2	0(0, Inf)	0.989281	0::1	0(0, Inf)	0.993251
CNVR_1361	chr2	202235348	202252540	0::2	0(0, Inf)	0.987088	0::2	0(0, Inf)	0.987088	0::0	--	--
CNVR_528	chr1	204049015	204050927	0::2	0(0, Inf)	0.987095	0::2	0(0, Inf)	0.987095	0::0	--	--
CNVR_5131	chr9	116421786	116564764	0::2	0(0, Inf)	0.987103	0::1	0(0, Inf)	0.992642	0::1	0(0, Inf)	0.991254
CNVR_7464	chr16	17643378	17762606	0::2	0(0, Inf)	0.987132	0::0	--	NA	0::2	0(0, Inf)	0.987132
CNVR_5575	chr10	110776215	111064744	0::2	0(0, Inf)	0.987155	0::1	0(0, Inf)	0.993524	0::1	0(0, Inf)	0.991676
CNVR_5344	chr10	29441347	29470615	0::2	0(0, Inf)	0.987155	0::2	0(0, Inf)	0.987155	0::0	--	--
CNVR_4890	chr9	18149174	18193505	0::2	0(0, Inf)	0.987156	0::2	0(0, Inf)	0.987156	0::0	--	--
CNVR_5793	chr11	41897826	42047337	0::2	0(0, Inf)	0.987156	0::2	0(0, Inf)	0.987156	0::0	--	--
CNVR_7893	chr17	65045326	65185135	8::19	0.99(0.4, 2.49)	0.987166	8::19	0.99(0.4, 2.49)	0.987166	0::0	--	--
CNVR_230	chr1	82653168	82857822	0::3	0(0, Inf)	0.987174	0::2	0(0, Inf)	0.989267	0::1	0(0, Inf)	0.993553
CNVR_5047	chr9	98550264	99027604	0::2	0(0, Inf)	0.987188	0::1	0(0, Inf)	0.992265	0::1	0(0, Inf)	0.991254
CNVR_7551	chr16	58200947	58397154	0::2	0(0, Inf)	0.987195	0::1	0(0, Inf)	0.993328	0::1	0(0, Inf)	0.991639
CNVR_4887	chr9	17808297	17893858	0::2	0(0, Inf)	0.987211	0::2	0(0, Inf)	0.987211	0::0	--	--
CNVR_1406	chr2	215574500	215634027	0::2	0(0, Inf)	0.987222	0::1	0(0, Inf)	0.991366	0::1	0(0, Inf)	0.992459
CNVR_2227	chr4	21734047	21973218	0::2	0(0, Inf)	0.987223	0::2	0(0, Inf)	0.987223	0::0	--	--
CNVR_3421	chr6	28664213	28756723	1::2	0(0, Inf)	0.987224	0::0	--	NA	1::2	0(0, Inf)	0.987224
CNVR_2132	chr3	190999897	191098624	0::3	0(0, Inf)	0.987243	0::2	0(0, Inf)	0.989644	0::1	0(0, Inf)	0.992749
CNVR_7988	chr18	8408431	8626139	0::2	0(0, Inf)	0.987244	0::0	--	NA	0::2	0(0, Inf)	0.987244
CNVR_3241	chr5	161508728	161555673	2::0	--	0.987246	2::0	--	0.987246	0::0	--	--
CNVR_147	chr1	50314974	50546811	0::2	0(0, Inf)	0.987253	0::2	0(0, Inf)	0.987253	0::0	--	--
CNVR_5155	chr9	122133105	122158694	2::0	--	0.98726	2::0	--	0.98726	0::0	--	--
CNVR_1674	chr3	46635168	46680064	2::0	--	0.987264	1::0	--	0.991436	1::0	--	0.990979
CNVR_1422	chr2	218351175	218374067	2::0	--	0.987264	2::0	--	0.987264	0::0	--	--
CNVR_8808	chr22	28050390	28116770	0::2	0(0, Inf)	0.987265	0::0	--	NA	0::2	0(0, Inf)	0.987265
CNVR_2266	chr4	36890895	37109849	0::2	0(0, Inf)	0.987276	0::2	0(0, Inf)	0.987276	0::0	--	--
CNVR_290	chr1	103734946	103741345	2::0	--	0.987278	1::0	--	0.990948	1::0	--	0.991098
CNVR_5712	chr11	12099176	12170618	2::0	--	0.987285	2::0	--	0.987285	0::0	--	--
CNVR_5701	chr11	8807179	9166813	0::3	0(0, Inf)	0.987288	0::2	0(0, Inf)	0.990366	0::1	0(0, Inf)	0.992571
CNVR_1375	chr2	206345419	206461611	0::2	0(0, Inf)	0.987298	0::2	0(0, Inf)	0.987298	0::0	--	--
CNVR_1937	chr3	128996677	129099835	1::3	0(0, Inf)	0.987307	1::3	0(0, Inf)	0.987307	0::0	--	--
CNVR_8469	chr20	7758186	7765464	24::58	1(0.58, 1.72)	0.987311	24::58	1(0.58, 1.72)	0.987311	0::0	--	--
CNVR_2731	chr5	2207921	2213737	2::0	--	0.987319	2::0	--	0.987319	0::0	--	--
CNVR_4323	chr7	138396125	138544654	2::0	--	0.987322	2::0	--	0.987322	0::0	--	--
CNVR_4749	chr8	120718441	120875927	0::2	0(0, Inf)	0.987327	0::2	0(0, Inf)	0.987327	0::0	--	--
CNVR_3088	chr5	118134414	118357781	0::2	0(0, Inf)	0.987333	0::1	0(0, Inf)	0.991537	0::1	0(0, Inf)	0.992845
CNVR_443	chr1	179396444	179757856	0::2	0(0, Inf)	0.987341	0::1	0(0, Inf)	0.992689	0::1	0(0, Inf)	0.991558
CNVR_3592	chr6	75532577	75610723	0::2	0(0, Inf)	0.987357	0::2	0(0, Inf)	0.987357	0::0	--	--
CNVR_5732	chr11	18707617	18796481	0::3	0(0, Inf)	0.987365	0::2	0(0, Inf)	0.990346	0::1	0(0, Inf)	0.992571
CNVR_7981	chr18	6487465	6567183	2::0	--	0.987365	2::0	--	0.987365	0::0	--	--
CNVR_8585	chr20	44082071	44107456	0::2	0(0, Inf)	0.987367	0::2	0(0, Inf)	0.987367	0::0	--	--
CNVR_5173	chr9	125192159	125268885	0::2	0(0, Inf)	0.987375	0::0	--	NA	0::2	0(0, Inf)	0.987375
CNVR_2900	chr5	56988506	57070496	2::0	--	0.987377	2::0	--	0.987377	0::0	--	--
CNVR_2596	chr4	149384030	149456266	2::0	--	0.987389	2::0	--	0.987389	0::0	--	--
CNVR_570	chr1	211557908	211758588	0::2	0(0, Inf)	0.987394	0::2	0(0, Inf)	0.987394	0::0	--	--
CNVR_4891	chr9	18317731	18364504	0::2	0(0, Inf)	0.987398	0::1	0(0, Inf)	0.993604	0::1	0(0, Inf)	0.991804
CNVR_2907	chr5	57853593	57889307	0::3	0(0, Inf)	0.98741	0::2	0(0, Inf)	0.989608	0::1	0(0, Inf)	0.992937
CNVR_757	chr2	13903204	13920470	0::2	0(0, Inf)	0.987416	0::2	0(0, Inf)	0.987416	0::0	--	--
CNVR_5175	chr9	125500713	125563348	2::0	--	0.987421	2::0	--	0.987421	0::0	--	--
CNVR_6445	chr12	106101178	106154089	2::0	--	0.987433	0::0	--	NA	2::0	--	0.987433
CNVR_586	chr1	216446653	216657849	0::2	0(0, Inf)	0.987439	0::2	0(0, Inf)	0.987439	0::0	--	--
CNVR_753	chr2	12833928	12913073	2::0	--	0.98744	2::0	--	0.98744	0::0	--	--
CNVR_2556	chr4	134741399	134784380	0::2	0(0, Inf)	0.987445	0::2	0(0, Inf)	0.987445	0::0	--	--
CNVR_1159	chr2	140794290	140843028	0::2	0(0, Inf)	0.987453	0::2	0(0, Inf)	0.987453	0::0	--	--
CNVR_6308	chr12	58875963	59040015	0::2	0(0, Inf)	0.987454	0::1	0(0, Inf)	0.991078	0::1	0(0, Inf)	0.99132
CNVR_749	chr2	11843277	11919176	0::2	0(0, Inf)	0.987457	0::2	0(0, Inf)	0.987457	0::0	--	--
CNVR_5392	chr10	50501467	50634772	0::2	0(0, Inf)	0.987459	0::2	0(0, Inf)	0.987459	0::0	--	--
CNVR_1910	chr3	121288890	121387785	0::2	0(0, Inf)	0.987465	0::0	--	NA	0::2	0(0, Inf)	0.987465
CNVR_2765	chr5	9874939	9928863	0::2	0(0, Inf)	0.987466	0::1	0(0, Inf)	0.991622	0::1	0(0, Inf)	0.993085
CNVR_4151	chr7	79437535	79694754	0::2	0(0, Inf)	0.987466	0::1	0(0, Inf)	0.993072	0::1	0(0, Inf)	0.991574
CNVR_5139	chr9	118332688	118352165	0::2	0(0, Inf)	0.987469	0::0	--	NA	0::2	0(0, Inf)	0.987469
CNVR_6461	chr12	110872175	111062853	0::2	0(0, Inf)	0.987474	0::1	0(0, Inf)	0.992205	0::1	0(0, Inf)	0.991321
CNVR_6023	chr11	113628929	113731274	0::2	0(0, Inf)	0.987478	0::0	--	NA	0::2	0(0, Inf)	0.987478
CNVR_1149	chr2	137580234	137626176	2::0	--	0.987497	1::0	--	0.991106	1::0	--	0.991612
CNVR_1347	chr2	198058456	198179142	2::0	--	0.987501	2::0	--	0.987501	0::0	--	--
CNVR_6774	chr13	95178317	95238885	0::2	0(0, Inf)	0.987505	0::0	--	NA	0::2	0(0, Inf)	0.987505
CNVR_7381	chr15	92564506	92790606	0::2	0(0, Inf)	0.987512	0::2	0(0, Inf)	0.987512	0::0	--	--
CNVR_3692	chr6	107841161	108121954	0::2	0(0, Inf)	0.987514	0::0	--	NA	0::2	0(0, Inf)	0.987514
CNVR_7797	chr17	41188342	41203190	2::0	--	0.98754	2::0	--	0.98754	0::0	--	--
CNVR_8037	chr18	24870402	24912306	2::0	--	0.98754	2::0	--	0.98754	0::0	--	--
CNVR_8394	chr19	50989034	50994167	0::3	0(0, Inf)	0.987542	0::2	0(0, Inf)	0.98975	0::1	0(0, Inf)	0.99344
CNVR_4554	chr8	51443564	51494399	0::2	0(0, Inf)	0.987551	0::0	--	NA	0::2	0(0, Inf)	0.987551
CNVR_3167	chr5	140170162	140265376	3::16	0.99(0.24, 4.07)	0.987561	3::16	0.99(0.24, 4.07)	0.987561	0::0	--	--
CNVR_1572	chr3	22748006	22889453	0::2	0(0, Inf)	0.987566	0::2	0(0, Inf)	0.987566	0::0	--	--
CNVR_7149	chr15	29247691	29303804	0::2	0(0, Inf)	0.987568	0::1	0(0, Inf)	0.992445	0::1	0(0, Inf)	0.991432
CNVR_6734	chr13	80777573	80959208	0::2	0(0, Inf)	0.987573	0::2	0(0, Inf)	0.987573	0::0	--	--
CNVR_6726	chr13	78806366	78909467	0::2	0(0, Inf)	0.987576	0::1	0(0, Inf)	0.993524	0::1	0(0, Inf)	0.991816
CNVR_5156	chr9	122522400	122596037	0::2	0(0, Inf)	0.987581	0::1	0(0, Inf)	0.991928	0::1	0(0, Inf)	0.991254
CNVR_7180	chr15	36555134	36748506	0::3	0(0, Inf)	0.987582	0::3	0(0, Inf)	0.987582	0::0	--	--
CNVR_3921	chr6	170681041	170751905	0::2	0(0, Inf)	0.987591	0::1	0(0, Inf)	0.991641	0::1	0(0, Inf)	0.993125
CNVR_8492	chr20	13053018	13347964	2::0	--	0.987597	1::0	--	0.991273	1::0	--	0.991196
CNVR_5044	chr9	98031759	98320519	0::2	0(0, Inf)	0.987598	0::2	0(0, Inf)	0.987598	0::0	--	--
CNVR_5744	chr11	23213549	23330803	0::2	0(0, Inf)	0.987603	0::1	0(0, Inf)	0.991661	0::1	0(0, Inf)	0.992788
CNVR_3475	chr6	34914497	34948772	2::0	--	0.987613	2::0	--	0.987613	0::0	--	--
CNVR_4898	chr9	19688388	19714536	2::0	--	0.987613	1::0	--	0.991263	1::0	--	0.991222
CNVR_1342	chr2	196400096	196479499	2::0	--	0.987614	2::0	--	0.987614	0::0	--	--
CNVR_2770	chr5	11365166	11410719	2::0	--	0.987614	2::0	--	0.987614	0::0	--	--
CNVR_3843	chr6	152207415	152251569	2::0	--	0.987614	2::0	--	0.987614	0::0	--	--
CNVR_4956	chr9	38235659	38312366	2::0	--	0.987614	2::0	--	0.987614	0::0	--	--
CNVR_1235	chr2	168448561	168577471	0::2	0(0, Inf)	0.987617	0::2	0(0, Inf)	0.987617	0::0	--	--
CNVR_5393	chr10	50764246	50993004	2::0	--	0.987619	1::0	--	0.991198	1::0	--	0.991314
CNVR_2397	chr4	88677931	88757009	0::2	0(0, Inf)	0.987627	0::2	0(0, Inf)	0.987627	0::0	--	--
CNVR_7042	chr14	82074186	82234446	0::2	0(0, Inf)	0.987632	0::2	0(0, Inf)	0.987632	0::0	--	--
CNVR_142	chr1	48066171	48174868	2::0	--	0.987635	2::0	--	0.987635	0::0	--	--
CNVR_4447	chr8	17009362	17025928	3::11	1.01(0.2, 5.23)	0.987635	3::9	1.69(0.3, 9.65)	0.554547	0::2	0(0, Inf)	0.98861
CNVR_7039	chr14	81404972	81537485	0::2	0(0, Inf)	0.987644	0::1	0(0, Inf)	0.994105	0::1	0(0, Inf)	0.992077
CNVR_7736	chr17	14897097	14921927	0::2	0(0, Inf)	0.987645	0::2	0(0, Inf)	0.987645	0::0	--	--
CNVR_8146	chr18	53747709	53795622	0::2	0(0, Inf)	0.987648	0::2	0(0, Inf)	0.987648	0::0	--	--
CNVR_2241	chr4	26930079	27045050	0::2	0(0, Inf)	0.987659	0::0	--	NA	0::2	0(0, Inf)	0.987659
CNVR_6143	chr12	8989509	9082106	0::2	0(0, Inf)	0.987671	0::0	--	NA	0::2	0(0, Inf)	0.987671
CNVR_6175	chr12	19646532	19964115	0::2	0(0, Inf)	0.987671	0::0	--	NA	0::2	0(0, Inf)	0.987671
CNVR_7477	chr16	22635966	22777778	0::2	0(0, Inf)	0.987674	0::0	--	NA	0::2	0(0, Inf)	0.987674
CNVR_3051	chr5	108061551	108139944	0::2	0(0, Inf)	0.987674	0::2	0(0, Inf)	0.987674	0::0	--	--
CNVR_1888	chr3	114940210	115232913	0::2	0(0, Inf)	0.987675	0::2	0(0, Inf)	0.987675	0::0	--	--
CNVR_4899	chr9	19942311	19959159	2::0	--	0.987676	1::0	--	0.991431	1::0	--	0.991223
CNVR_8497	chr20	15553902	15618081	2::0	--	0.98768	2::0	--	0.98768	0::0	--	--
CNVR_4786	chr8	128473311	128485039	2::0	--	0.987681	1::0	--	0.991264	1::0	--	0.991319
CNVR_8302	chr19	22529540	22943541	0::2	0(0, Inf)	0.987686	0::1	0(0, Inf)	0.991772	0::1	0(0, Inf)	0.993342
CNVR_6011	chr11	111307696	111333762	0::2	0(0, Inf)	0.98769	0::2	0(0, Inf)	0.98769	0::0	--	--
CNVR_2981	chr5	80501981	80598006	0::2	0(0, Inf)	0.987702	0::0	--	NA	0::2	0(0, Inf)	0.987702
CNVR_1708	chr3	59288215	59372701	0::2	0(0, Inf)	0.987721	0::1	0(0, Inf)	0.991444	0::1	0(0, Inf)	0.992297
CNVR_5179	chr9	126860775	126894349	0::2	0(0, Inf)	0.987722	0::2	0(0, Inf)	0.987722	0::0	--	--
CNVR_7683	chr17	1917610	1941049	0::3	0(0, Inf)	0.987729	0::2	0(0, Inf)	0.989768	0::1	0(0, Inf)	0.993319
CNVR_991	chr2	73847027	73991945	0::4	0(0, Inf)	0.987735	0::0	--	NA	0::4	0(0, Inf)	0.987735
CNVR_7761	chr17	29939376	30173965	2::0	--	0.987743	1::0	--	0.991547	1::0	--	0.991254
CNVR_5540	chr10	98792520	98876942	0::2	0(0, Inf)	0.987744	0::1	0(0, Inf)	0.99166	0::1	0(0, Inf)	0.99304
CNVR_6549	chr12	129892494	129942937	0::2	0(0, Inf)	0.987752	0::1	0(0, Inf)	0.992109	0::1	0(0, Inf)	0.994092
CNVR_1209	chr2	157694540	158078321	0::2	0(0, Inf)	0.987753	0::2	0(0, Inf)	0.987753	0::0	--	--
CNVR_3386	chr6	23951932	23952259	0::2	0(0, Inf)	0.987753	0::2	0(0, Inf)	0.987753	0::0	--	--
CNVR_3640	chr6	91385628	91529723	0::2	0(0, Inf)	0.987753	0::2	0(0, Inf)	0.987753	0::0	--	--
CNVR_4476	chr8	23685567	23707048	0::2	0(0, Inf)	0.987753	0::2	0(0, Inf)	0.987753	0::0	--	--
CNVR_8520	chr20	22342513	22380541	0::2	0(0, Inf)	0.987753	0::2	0(0, Inf)	0.987753	0::0	--	--
CNVR_6378	chr12	84928412	85232077	0::2	0(0, Inf)	0.987754	0::1	0(0, Inf)	0.991895	0::1	0(0, Inf)	0.991321
CNVR_4060	chr7	39060267	39535252	2::0	--	0.987757	1::0	--	0.991945	1::0	--	0.991343
CNVR_2265	chr4	36454804	36603314	0::2	0(0, Inf)	0.987758	0::2	0(0, Inf)	0.987758	0::0	--	--
CNVR_1810	chr3	86900344	86917906	0::2	0(0, Inf)	0.987758	0::2	0(0, Inf)	0.987758	0::0	--	--
CNVR_8104	chr18	42648173	42800149	0::2	0(0, Inf)	0.987772	0::2	0(0, Inf)	0.987772	0::0	--	--
CNVR_5677	chr10	135251019	135369694	189::618	1(0.83, 1.2)	0.987773	15::61	0.79(0.42, 1.49)	0.464284	174::557	1.02(0.84, 1.24)	0.832744
CNVR_1959	chr3	138809935	138928208	0::2	0(0, Inf)	0.987779	0::1	0(0, Inf)	0.991839	0::1	0(0, Inf)	0.993376
CNVR_704	chr1	245004330	245102867	0::2	0(0, Inf)	0.987791	0::2	0(0, Inf)	0.987791	0::0	--	--
CNVR_2931	chr5	63037537	63221843	0::3	0(0, Inf)	0.987791	0::3	0(0, Inf)	0.987791	0::0	--	--
CNVR_6432	chr12	101633766	101638771	0::2	0(0, Inf)	0.987792	0::1	0(0, Inf)	0.991954	0::1	0(0, Inf)	0.99367
CNVR_2236	chr4	25005698	25053125	0::2	0(0, Inf)	0.987794	0::2	0(0, Inf)	0.987794	0::0	--	--
CNVR_2669	chr4	175031632	175238509	0::2	0(0, Inf)	0.987806	0::2	0(0, Inf)	0.987806	0::0	--	--
CNVR_1213	chr2	159008513	159127159	0::2	0(0, Inf)	0.987807	0::2	0(0, Inf)	0.987807	0::0	--	--
CNVR_4798	chr8	129108697	129114715	2::0	--	0.987811	2::0	--	0.987811	0::0	--	--
CNVR_4230	chr7	103208865	103380850	0::2	0(0, Inf)	0.987833	0::2	0(0, Inf)	0.987833	0::0	--	--
CNVR_144	chr1	48609038	49042350	0::3	0(0, Inf)	0.987835	0::2	0(0, Inf)	0.987835	0::1	--	--
CNVR_594	chr1	217671223	217772540	0::2	0(0, Inf)	0.987837	0::2	0(0, Inf)	0.987837	0::0	--	--
CNVR_1519	chr3	8159754	8382514	0::2	0(0, Inf)	0.987838	0::1	0(0, Inf)	0.991952	0::1	0(0, Inf)	0.991355
CNVR_249	chr1	89461232	89602885	0::2	0(0, Inf)	0.987841	0::1	0(0, Inf)	0.991767	0::1	0(0, Inf)	0.99133
CNVR_2840	chr5	34558730	34978916	2::0	--	0.98785	0::0	--	NA	2::0	--	0.98785
CNVR_7651	chr16	84615225	84640523	0::2	0(0, Inf)	0.987867	0::2	0(0, Inf)	0.987867	0::0	--	--
CNVR_7731	chr17	13523236	13671901	0::2	0(0, Inf)	0.987869	0::2	0(0, Inf)	0.987869	0::0	--	--
CNVR_2220	chr4	20487711	20540541	0::2	0(0, Inf)	0.987882	0::2	0(0, Inf)	0.987882	0::0	--	--
CNVR_1763	chr3	70606921	70775762	0::2	0(0, Inf)	0.987909	0::2	0(0, Inf)	0.987909	0::0	--	--
CNVR_6375	chr12	83862113	83885857	0::2	0(0, Inf)	0.987909	0::2	0(0, Inf)	0.987909	0::0	--	--
CNVR_7561	chr16	60815019	61033962	0::2	0(0, Inf)	0.987909	0::2	0(0, Inf)	0.987909	0::0	--	--
CNVR_3071	chr5	113414173	113489354	0::2	0(0, Inf)	0.987909	0::2	0(0, Inf)	0.987909	0::0	--	--
CNVR_3139	chr5	133127733	133219601	0::2	0(0, Inf)	0.987911	0::2	0(0, Inf)	0.987911	0::0	--	--
CNVR_2464	chr4	105306929	105318587	0::2	0(0, Inf)	0.987914	0::2	0(0, Inf)	0.987914	0::0	--	--
CNVR_2807	chr5	24492104	24501672	0::2	0(0, Inf)	0.987915	0::2	0(0, Inf)	0.987915	0::0	--	--
CNVR_996	chr2	75604668	75654060	0::2	0(0, Inf)	0.987919	0::2	0(0, Inf)	0.987919	0::0	--	--
CNVR_4714	chr8	110371174	110594149	2::0	--	0.987934	2::0	--	0.987934	0::0	--	--
CNVR_1849	chr3	101988001	102141452	0::2	0(0, Inf)	0.987936	0::2	0(0, Inf)	0.987936	0::0	--	--
CNVR_5621	chr10	122824142	122850156	2::0	--	0.98795	2::0	--	0.98795	0::0	--	--
CNVR_2775	chr5	13207967	13512996	0::3	0(0, Inf)	0.987955	0::3	0(0, Inf)	0.987955	0::0	--	--
CNVR_2882	chr5	52544624	52614763	0::2	0(0, Inf)	0.987956	0::2	0(0, Inf)	0.987956	0::0	--	--
CNVR_6836	chr13	110917524	110971126	0::2	0(0, Inf)	0.987965	0::1	0(0, Inf)	0.993588	0::1	0(0, Inf)	0.991988
CNVR_7181	chr15	37061966	37393895	1::2	0(0, Inf)	0.987966	0::2	0(0, Inf)	0.987966	1::0	--	--
CNVR_603	chr1	220622474	220725991	0::2	0(0, Inf)	0.987972	0::2	0(0, Inf)	0.987972	0::0	--	--
CNVR_7924	chr17	71410891	71480237	0::2	0(0, Inf)	0.987974	0::2	0(0, Inf)	0.987974	0::0	--	--
CNVR_592	chr1	217402330	217456448	0::2	0(0, Inf)	0.987999	0::2	0(0, Inf)	0.987999	0::0	--	--
CNVR_5450	chr10	69003746	69300673	0::2	0(0, Inf)	0.988003	0::1	0(0, Inf)	0.991562	0::1	0(0, Inf)	0.992195
CNVR_7686	chr17	2912719	2953697	0::2	0(0, Inf)	0.988009	0::2	0(0, Inf)	0.988009	0::0	--	--
CNVR_3380	chr6	23652663	23659230	0::2	0(0, Inf)	0.98801	0::2	0(0, Inf)	0.98801	0::0	--	--
CNVR_1975	chr3	143380236	143422776	0::2	0(0, Inf)	0.988022	0::1	0(0, Inf)	0.993673	0::1	0(0, Inf)	0.992038
CNVR_4212	chr7	98027488	98074558	0::2	0(0, Inf)	0.988023	0::1	0(0, Inf)	0.993305	0::1	0(0, Inf)	0.991878
CNVR_669	chr1	236938367	236946306	0::2	0(0, Inf)	0.988028	0::2	0(0, Inf)	0.988028	0::0	--	--
CNVR_621	chr1	222464646	222565104	0::2	0(0, Inf)	0.988029	0::2	0(0, Inf)	0.988029	0::0	--	--
CNVR_7465	chr16	18026445	18046388	0::2	0(0, Inf)	0.988034	0::0	--	NA	0::2	0(0, Inf)	0.988034
CNVR_5822	chr11	58625046	58654153	5::14	0.99(0.32, 3.05)	0.988037	3::11	0.6(0.15, 2.37)	0.467777	2::3	4.06(0.51, 32.04)	0.183496
CNVR_6166	chr12	15620675	15893048	0::2	0(0, Inf)	0.988045	0::0	--	NA	0::2	0(0, Inf)	0.988045
CNVR_3419	chr6	28367768	28404473	0::2	0(0, Inf)	0.988045	0::2	0(0, Inf)	0.988045	0::0	--	--
CNVR_3564	chr6	63049900	63174911	0::2	0(0, Inf)	0.988047	0::2	0(0, Inf)	0.988047	0::0	--	--
CNVR_2796	chr5	20532554	20591102	0::2	0(0, Inf)	0.988052	0::2	0(0, Inf)	0.988052	0::0	--	--
CNVR_2083	chr3	178814913	178884338	0::3	0(0, Inf)	0.988057	0::3	0(0, Inf)	0.988057	0::0	--	--
CNVR_4488	chr8	26834246	26838760	0::2	0(0, Inf)	0.98806	0::0	--	NA	0::2	0(0, Inf)	0.98806
CNVR_7892	chr17	64939936	64993591	0::3	0(0, Inf)	0.988061	0::3	0(0, Inf)	0.988061	0::0	--	--
CNVR_7574	chr16	64118769	64185031	0::2	0(0, Inf)	0.988071	0::2	0(0, Inf)	0.988071	0::0	--	--
CNVR_3757	chr6	124965290	125122732	0::2	0(0, Inf)	0.988074	0::2	0(0, Inf)	0.988074	0::0	--	--
CNVR_7660	chr16	86088717	86186413	0::2	0(0, Inf)	0.988076	0::2	0(0, Inf)	0.988076	0::0	--	--
CNVR_3021	chr5	94759717	95023546	0::2	0(0, Inf)	0.988079	0::2	0(0, Inf)	0.988079	0::0	--	--
CNVR_4350	chr7	146673884	146800107	0::2	0(0, Inf)	0.988083	0::2	0(0, Inf)	0.988083	0::0	--	--
CNVR_2924	chr5	61101470	61242240	0::2	0(0, Inf)	0.988083	0::0	--	NA	0::2	0(0, Inf)	0.988083
CNVR_4709	chr8	108224765	108462642	0::2	0(0, Inf)	0.988088	0::0	--	NA	0::2	0(0, Inf)	0.988088
CNVR_469	chr1	183922435	184287576	0::2	0(0, Inf)	0.988095	0::0	--	NA	0::2	0(0, Inf)	0.988095
CNVR_6661	chr13	51348522	51421153	0::2	0(0, Inf)	0.988095	0::1	0(0, Inf)	0.991665	0::1	0(0, Inf)	0.992461
CNVR_5520	chr10	92120184	92433588	0::2	0(0, Inf)	0.988096	0::2	0(0, Inf)	0.988096	0::0	--	--
CNVR_2994	chr5	84177643	84468610	9::27	0.99(0.44, 2.25)	0.988096	9::25	1.11(0.48, 2.55)	0.812767	0::2	0(0, Inf)	0.988586
CNVR_6786	chr13	99030332	99250526	0::2	0(0, Inf)	0.9881	0::0	--	NA	0::2	0(0, Inf)	0.9881
CNVR_1947	chr3	132274513	132706269	0::3	0(0, Inf)	0.988102	0::3	0(0, Inf)	0.988102	0::0	--	--
CNVR_451	chr1	181244395	181311033	0::2	0(0, Inf)	0.988108	0::2	0(0, Inf)	0.988108	0::0	--	--
CNVR_6501	chr12	116211157	116225275	0::2	0(0, Inf)	0.988108	0::2	0(0, Inf)	0.988108	0::0	--	--
CNVR_7667	chr16	86873579	86890741	0::2	0(0, Inf)	0.988112	0::2	0(0, Inf)	0.988112	0::0	--	--
CNVR_4076	chr7	46059924	46206781	0::2	0(0, Inf)	0.988117	0::2	0(0, Inf)	0.988117	0::0	--	--
CNVR_6627	chr13	39347111	39363362	0::2	0(0, Inf)	0.98812	0::2	0(0, Inf)	0.98812	0::0	--	--
CNVR_884	chr2	42027041	42087253	0::2	0(0, Inf)	0.988121	0::2	0(0, Inf)	0.988121	0::0	--	--
CNVR_7260	chr15	58347260	58347950	0::2	0(0, Inf)	0.988129	0::2	0(0, Inf)	0.988129	0::0	--	--
CNVR_8886	chr22	48255862	48353840	0::2	0(0, Inf)	0.988134	0::2	0(0, Inf)	0.988134	0::0	--	--
CNVR_4945	chr9	34729392	34843373	2::0	--	0.988136	0::0	--	NA	2::0	--	0.988136
CNVR_8627	chr20	52762966	52774428	0::3	0(0, Inf)	0.98816	0::3	0(0, Inf)	0.98816	0::0	--	--
CNVR_5804	chr11	44811462	45016422	0::2	0(0, Inf)	0.988165	0::2	0(0, Inf)	0.988165	0::0	--	--
CNVR_727	chr2	4028928	4409559	0::2	0(0, Inf)	0.988171	0::2	0(0, Inf)	0.988171	0::0	--	--
CNVR_3603	chr6	79249913	79318289	0::2	0(0, Inf)	0.988175	0::2	0(0, Inf)	0.988175	0::0	--	--
CNVR_4262	chr7	116076442	116175712	0::3	0(0, Inf)	0.988189	0::3	0(0, Inf)	0.988189	0::0	--	--
CNVR_89	chr1	30281785	30472961	0::2	0(0, Inf)	0.988189	0::2	0(0, Inf)	0.988189	0::0	--	--
CNVR_2457	chr4	102325626	102526314	2::0	--	0.98819	2::0	--	0.98819	0::0	--	--
CNVR_7521	chr16	52512278	52554056	0::2	0(0, Inf)	0.988195	0::1	0(0, Inf)	0.991732	0::1	0(0, Inf)	0.992406
CNVR_7659	chr16	85888381	85952281	0::2	0(0, Inf)	0.988196	0::1	0(0, Inf)	0.992266	0::1	0(0, Inf)	0.991641
CNVR_8090	chr18	37460240	37689526	0::2	0(0, Inf)	0.988204	0::2	0(0, Inf)	0.988204	0::0	--	--
CNVR_6312	chr12	60090043	60405104	0::2	0(0, Inf)	0.988207	0::1	0(0, Inf)	0.993524	0::1	0(0, Inf)	0.99204
CNVR_2631	chr4	162376761	162446739	0::2	0(0, Inf)	0.988219	0::2	0(0, Inf)	0.988219	0::0	--	--
CNVR_8092	chr18	38224299	38232884	0::2	0(0, Inf)	0.988221	0::2	0(0, Inf)	0.988221	0::0	--	--
CNVR_3789	chr6	135824535	136121560	0::2	0(0, Inf)	0.988221	0::1	0(0, Inf)	0.991895	0::1	0(0, Inf)	0.993186
CNVR_8821	chr22	29561826	29573166	0::2	0(0, Inf)	0.988228	0::2	0(0, Inf)	0.988228	0::0	--	--
CNVR_6766	chr13	93052008	93387499	0::2	0(0, Inf)	0.988232	0::2	0(0, Inf)	0.988232	0::0	--	--
CNVR_604	chr1	220840808	220970500	0::3	0(0, Inf)	0.988234	0::3	0(0, Inf)	0.988234	0::0	--	--
CNVR_7469	chr16	18910039	19085299	0::2	0(0, Inf)	0.988235	0::0	--	NA	0::2	0(0, Inf)	0.988235
CNVR_1603	chr3	28011628	28043716	0::2	0(0, Inf)	0.988236	0::2	0(0, Inf)	0.988236	0::0	--	--
CNVR_2216	chr4	19414766	19498118	0::2	0(0, Inf)	0.98824	0::2	0(0, Inf)	0.98824	0::0	--	--
CNVR_3701	chr6	110657142	110729271	0::3	0(0, Inf)	0.988256	0::3	0(0, Inf)	0.988256	0::0	--	--
CNVR_2677	chr4	176122493	176241826	0::3	0(0, Inf)	0.988256	0::3	0(0, Inf)	0.988256	0::0	--	--
CNVR_2935	chr5	64484802	64775191	0::2	0(0, Inf)	0.98826	0::2	0(0, Inf)	0.98826	0::0	--	--
CNVR_6670	chr13	54459579	54558371	0::2	0(0, Inf)	0.988264	0::2	0(0, Inf)	0.988264	0::0	--	--
CNVR_2665	chr4	173777083	173843083	0::2	0(0, Inf)	0.988271	0::2	0(0, Inf)	0.988271	0::0	--	--
CNVR_8082	chr18	33851473	33938061	0::2	0(0, Inf)	0.988272	0::1	0(0, Inf)	0.993423	0::1	0(0, Inf)	0.992005
CNVR_4099	chr7	53718191	53724917	0::2	0(0, Inf)	0.988273	0::1	0(0, Inf)	0.991827	0::1	0(0, Inf)	0.992932
CNVR_1895	chr3	116962328	117071155	0::2	0(0, Inf)	0.988275	0::2	0(0, Inf)	0.988275	0::0	--	--
CNVR_3192	chr5	147347842	147471812	0::2	0(0, Inf)	0.988275	0::1	0(0, Inf)	0.992222	0::1	0(0, Inf)	0.991682
CNVR_8889	chr22	48634223	48692283	0::2	0(0, Inf)	0.988276	0::2	0(0, Inf)	0.988276	0::0	--	--
CNVR_3499	chr6	39119837	39136652	0::2	0(0, Inf)	0.988278	0::0	--	NA	0::2	0(0, Inf)	0.988278
CNVR_4051	chr7	36569019	36665399	0::2	0(0, Inf)	0.988279	0::0	--	NA	0::2	0(0, Inf)	0.988279
CNVR_1440	chr2	224581443	224962123	0::2	0(0, Inf)	0.98828	0::2	0(0, Inf)	0.98828	0::0	--	--
CNVR_4402	chr8	3465842	3484732	0::2	0(0, Inf)	0.988292	0::2	0(0, Inf)	0.988292	0::0	--	--
CNVR_2724	chr4	190803171	190895520	29::111	1(0.63, 1.59)	0.988308	0::0	--	NA	29::111	1(0.63, 1.59)	0.988308
CNVR_4319	chr7	136652138	136904387	0::2	0(0, Inf)	0.988316	0::2	0(0, Inf)	0.988316	0::0	--	--
CNVR_6030	chr11	115204118	115475967	0::2	0(0, Inf)	0.988317	0::1	0(0, Inf)	0.992222	0::1	0(0, Inf)	0.991683
CNVR_6003	chr11	109575106	109849277	0::2	0(0, Inf)	0.988317	0::2	0(0, Inf)	0.988317	0::0	--	--
CNVR_6635	chr13	42451414	42631490	0::2	0(0, Inf)	0.988323	0::1	0(0, Inf)	0.991947	0::1	0(0, Inf)	0.993206
CNVR_1670	chr3	44674664	44916234	0::2	0(0, Inf)	0.988326	0::2	0(0, Inf)	0.988326	0::0	--	--
CNVR_5580	chr10	112915786	112978861	0::2	0(0, Inf)	0.988327	0::2	0(0, Inf)	0.988327	0::0	--	--
CNVR_6872	chr14	25973239	26138347	0::2	0(0, Inf)	0.988336	0::1	0(0, Inf)	0.993525	0::1	0(0, Inf)	0.992077
CNVR_2996	chr5	85231447	85389355	0::2	0(0, Inf)	0.988337	0::2	0(0, Inf)	0.988337	0::0	--	--
CNVR_5351	chr10	30661341	30673599	0::2	0(0, Inf)	0.988338	0::2	0(0, Inf)	0.988338	0::0	--	--
CNVR_1877	chr3	112982044	113010951	0::2	0(0, Inf)	0.988344	0::2	0(0, Inf)	0.988344	0::0	--	--
CNVR_3851	chr6	152937865	152948084	0::2	0(0, Inf)	0.988347	0::2	0(0, Inf)	0.988347	0::0	--	--
CNVR_4220	chr7	99535951	99594081	0::2	0(0, Inf)	0.988348	0::1	0(0, Inf)	0.991717	0::1	0(0, Inf)	0.991838
CNVR_1071	chr2	107423395	107516534	0::3	0(0, Inf)	0.988357	0::3	0(0, Inf)	0.988357	0::0	--	--
CNVR_6080	chr11	128641468	128735260	0::2	0(0, Inf)	0.988364	0::0	--	NA	0::2	0(0, Inf)	0.988364
CNVR_7656	chr16	85391010	85519069	0::2	0(0, Inf)	0.988365	0::2	0(0, Inf)	0.988365	0::0	--	--
CNVR_2586	chr4	146533265	146678608	0::2	0(0, Inf)	0.988377	0::2	0(0, Inf)	0.988377	0::0	--	--
CNVR_2552	chr4	133821810	133892107	0::2	0(0, Inf)	0.988378	0::2	0(0, Inf)	0.988378	0::0	--	--
CNVR_4148	chr7	79057692	79057762	0::2	0(0, Inf)	0.988379	0::2	0(0, Inf)	0.988379	0::0	--	--
CNVR_4654	chr8	83886614	83916057	0::2	0(0, Inf)	0.988379	0::2	0(0, Inf)	0.988379	0::0	--	--
CNVR_3749	chr6	123744048	123750520	0::2	0(0, Inf)	0.988384	0::2	0(0, Inf)	0.988384	0::0	--	--
CNVR_3076	chr5	114452634	114638626	0::2	0(0, Inf)	0.988384	0::1	0(0, Inf)	0.992022	0::1	0(0, Inf)	0.991708
CNVR_5570	chr10	109581185	109664585	0::2	0(0, Inf)	0.988396	0::2	0(0, Inf)	0.988396	0::0	--	--
CNVR_7309	chr15	71123255	71432351	0::2	0(0, Inf)	0.988398	0::2	0(0, Inf)	0.988398	0::0	--	--
CNVR_161	chr1	56325957	56468126	0::2	0(0, Inf)	0.9884	0::2	0(0, Inf)	0.9884	0::0	--	--
CNVR_8537	chr20	31577857	31638672	0::2	0(0, Inf)	0.988404	0::2	0(0, Inf)	0.988404	0::0	--	--
CNVR_4320	chr7	137059416	137399821	0::2	0(0, Inf)	0.988407	0::0	--	NA	0::2	0(0, Inf)	0.988407
CNVR_3992	chr7	21316043	21333626	0::2	0(0, Inf)	0.988408	0::2	0(0, Inf)	0.988408	0::0	--	--
CNVR_3594	chr6	76647187	76715927	0::2	0(0, Inf)	0.988408	0::2	0(0, Inf)	0.988408	0::0	--	--
CNVR_3425	chr6	29364729	29373830	0::2	0(0, Inf)	0.988414	0::2	0(0, Inf)	0.988414	0::0	--	--
CNVR_3180	chr5	143898805	144181431	0::2	0(0, Inf)	0.988415	0::2	0(0, Inf)	0.988415	0::0	--	--
CNVR_3295	chr5	178180299	178240507	0::3	0(0, Inf)	0.988417	0::2	0(0, Inf)	0.991003	0::1	0(0, Inf)	0.993114
CNVR_8550	chr20	33894463	33910582	0::2	0(0, Inf)	0.988423	0::2	0(0, Inf)	0.988423	0::0	--	--
CNVR_5565	chr10	107750469	107984321	0::2	0(0, Inf)	0.988423	0::2	0(0, Inf)	0.988423	0::0	--	--
CNVR_7723	chr17	11208436	11245100	0::2	0(0, Inf)	0.988424	0::2	0(0, Inf)	0.988424	0::0	--	--
CNVR_8422	chr19	56367110	56491111	0::2	0(0, Inf)	0.988424	0::0	--	NA	0::2	0(0, Inf)	0.988424
CNVR_6269	chr12	50175380	50267336	1::3	0.98(0.07, 14.03)	0.988431	1::1	6.86(0.2, 231.36)	0.283314	0::2	0(0, Inf)	0.986333
CNVR_4982	chr9	78505692	78599134	0::2	0(0, Inf)	0.988433	0::2	0(0, Inf)	0.988433	0::0	--	--
CNVR_2714	chr4	184575568	184588122	0::2	0(0, Inf)	0.988439	0::1	0(0, Inf)	0.992252	0::1	0(0, Inf)	0.99177
CNVR_2806	chr5	24459949	24472316	0::2	0(0, Inf)	0.988442	0::2	0(0, Inf)	0.988442	0::0	--	--
CNVR_1698	chr3	55181355	55337523	0::2	0(0, Inf)	0.988445	0::1	0(0, Inf)	0.992766	0::1	0(0, Inf)	0.991914
CNVR_7889	chr17	63893828	64195855	0::2	0(0, Inf)	0.988446	0::2	0(0, Inf)	0.988446	0::0	--	--
CNVR_4648	chr8	82653644	82671274	0::2	0(0, Inf)	0.988449	0::2	0(0, Inf)	0.988449	0::0	--	--
CNVR_8590	chr20	45186748	45255619	0::2	0(0, Inf)	0.988451	0::1	0(0, Inf)	0.991933	0::1	0(0, Inf)	0.991774
CNVR_6238	chr12	42075370	42365545	0::2	0(0, Inf)	0.988454	0::1	0(0, Inf)	0.993469	0::1	0(0, Inf)	0.992111
CNVR_3812	chr6	143086596	143297661	0::2	0(0, Inf)	0.988455	0::2	0(0, Inf)	0.988455	0::0	--	--
CNVR_5493	chr10	82018594	82043227	0::2	0(0, Inf)	0.988458	0::2	0(0, Inf)	0.988458	0::0	--	--
CNVR_2764	chr5	9606663	9759704	0::2	0(0, Inf)	0.98846	0::1	0(0, Inf)	0.992091	0::1	0(0, Inf)	0.993417
CNVR_8455	chr20	6075088	6118981	0::2	0(0, Inf)	0.988461	0::2	0(0, Inf)	0.988461	0::0	--	--
CNVR_2061	chr3	172735766	172835083	0::2	0(0, Inf)	0.988461	0::2	0(0, Inf)	0.988461	0::0	--	--
CNVR_5059	chr9	103909159	104231460	0::2	0(0, Inf)	0.988464	0::2	0(0, Inf)	0.988464	0::0	--	--
CNVR_3282	chr5	174727366	174858903	0::2	0(0, Inf)	0.988469	0::0	--	NA	0::2	0(0, Inf)	0.988469
CNVR_1788	chr3	78853284	78985806	0::2	0(0, Inf)	0.988483	0::2	0(0, Inf)	0.988483	0::0	--	--
CNVR_1225	chr2	165049684	165195315	0::2	0(0, Inf)	0.988484	0::2	0(0, Inf)	0.988484	0::0	--	--
CNVR_487	chr1	190634131	190673081	0::2	0(0, Inf)	0.988486	0::2	0(0, Inf)	0.988486	0::0	--	--
CNVR_488	chr1	190677129	190677422	0::2	0(0, Inf)	0.988486	0::2	0(0, Inf)	0.988486	0::0	--	--
CNVR_489	chr1	190730591	190768946	0::2	0(0, Inf)	0.988486	0::2	0(0, Inf)	0.988486	0::0	--	--
CNVR_1153	chr2	137937793	138219405	0::2	0(0, Inf)	0.988489	0::2	0(0, Inf)	0.988489	0::0	--	--
CNVR_4574	chr8	57651490	57731741	0::2	0(0, Inf)	0.988497	0::2	0(0, Inf)	0.988497	0::0	--	--
CNVR_7115	chr14	101347375	101472617	0::2	0(0, Inf)	0.988505	0::1	0(0, Inf)	0.993359	0::1	0(0, Inf)	0.992077
CNVR_4757	chr8	123099687	123464306	0::2	0(0, Inf)	0.988507	0::2	0(0, Inf)	0.988507	0::0	--	--
CNVR_3782	chr6	133454738	133595685	0::2	0(0, Inf)	0.988514	0::2	0(0, Inf)	0.988514	0::0	--	--
CNVR_7560	chr16	60595607	60628437	0::2	0(0, Inf)	0.988514	0::2	0(0, Inf)	0.988514	0::0	--	--
CNVR_2106	chr3	185224119	185337355	0::2	0(0, Inf)	0.98852	0::2	0(0, Inf)	0.98852	0::0	--	--
CNVR_8625	chr20	52596389	52663873	0::2	0(0, Inf)	0.988523	0::2	0(0, Inf)	0.988523	0::0	--	--
CNVR_342	chr1	120162787	120199190	0::3	0(0, Inf)	0.988524	0::3	0(0, Inf)	0.988524	0::0	--	--
CNVR_2978	chr5	79392193	79422994	0::2	0(0, Inf)	0.988524	0::0	--	NA	0::2	0(0, Inf)	0.988524
CNVR_6329	chr12	66318217	66383844	0::2	0(0, Inf)	0.988528	0::2	0(0, Inf)	0.988528	0::0	--	--
CNVR_6880	chr14	29025319	29190653	0::2	0(0, Inf)	0.988529	0::0	--	NA	0::2	0(0, Inf)	0.988529
CNVR_5369	chr10	36643178	36862893	0::2	0(0, Inf)	0.988529	0::1	0(0, Inf)	0.99184	0::1	0(0, Inf)	0.991961
CNVR_143	chr1	48236195	48282377	0::2	0(0, Inf)	0.988529	0::2	0(0, Inf)	0.988529	0::0	--	--
CNVR_3091	chr5	118789020	118953520	0::2	0(0, Inf)	0.988531	0::1	0(0, Inf)	0.991928	0::1	0(0, Inf)	0.991864
CNVR_5120	chr9	113000471	113060440	0::2	0(0, Inf)	0.988532	0::0	--	NA	0::2	0(0, Inf)	0.988532
CNVR_2382	chr4	81535393	81802674	0::2	0(0, Inf)	0.988535	0::1	0(0, Inf)	0.991851	0::1	0(0, Inf)	0.992319
CNVR_3690	chr6	107511474	107593711	0::2	0(0, Inf)	0.988536	0::2	0(0, Inf)	0.988536	0::0	--	--
CNVR_4659	chr8	85297965	85473741	0::2	0(0, Inf)	0.988543	0::2	0(0, Inf)	0.988543	0::0	--	--
CNVR_2847	chr5	36895270	37159878	0::2	0(0, Inf)	0.988544	0::2	0(0, Inf)	0.988544	0::0	--	--
CNVR_5548	chr10	101914101	102027408	0::2	0(0, Inf)	0.988546	0::2	0(0, Inf)	0.988546	0::0	--	--
CNVR_2337	chr4	66738581	66907319	0::2	0(0, Inf)	0.988549	0::2	0(0, Inf)	0.988549	0::0	--	--
CNVR_8844	chr22	34654148	34934349	0::3	0(0, Inf)	0.988549	0::2	0(0, Inf)	0.991832	0::1	0(0, Inf)	0.992218
CNVR_7355	chr15	84617246	84954986	0::2	0(0, Inf)	0.98855	0::1	0(0, Inf)	0.992111	0::1	0(0, Inf)	0.993393
CNVR_7754	chr17	25909850	26116849	0::2	0(0, Inf)	0.988553	0::2	0(0, Inf)	0.988553	0::0	--	--
CNVR_1968	chr3	141454240	141528377	0::2	0(0, Inf)	0.988555	0::2	0(0, Inf)	0.988555	0::0	--	--
CNVR_2189	chr4	11352031	11424899	0::2	0(0, Inf)	0.988555	0::2	0(0, Inf)	0.988555	0::0	--	--
CNVR_2211	chr4	17401363	17451761	0::2	0(0, Inf)	0.988555	0::2	0(0, Inf)	0.988555	0::0	--	--
CNVR_2228	chr4	22227777	22349887	0::2	0(0, Inf)	0.988556	0::0	--	NA	0::2	0(0, Inf)	0.988556
CNVR_8595	chr20	46469317	46801668	0::2	0(0, Inf)	0.988558	0::0	--	NA	0::2	0(0, Inf)	0.988558
CNVR_1161	chr2	141270001	141307264	0::2	0(0, Inf)	0.988559	0::2	0(0, Inf)	0.988559	0::0	--	--
CNVR_3228	chr5	158171353	158207943	0::2	0(0, Inf)	0.988559	0::2	0(0, Inf)	0.988559	0::0	--	--
CNVR_5760	chr11	29864005	29917268	0::2	0(0, Inf)	0.988559	0::2	0(0, Inf)	0.988559	0::0	--	--
CNVR_2076	chr3	176417144	176489548	0::2	0(0, Inf)	0.98856	0::1	0(0, Inf)	0.991895	0::1	0(0, Inf)	0.991927
CNVR_47	chr1	17300469	17345906	0::2	0(0, Inf)	0.988567	0::1	0(0, Inf)	0.99361	0::1	0(0, Inf)	0.992221
CNVR_3184	chr5	144899133	144943206	0::2	0(0, Inf)	0.988568	0::2	0(0, Inf)	0.988568	0::0	--	--
CNVR_3216	chr5	155615071	155763770	0::2	0(0, Inf)	0.988568	0::2	0(0, Inf)	0.988568	0::0	--	--
CNVR_4817	chr8	134275018	134360781	0::2	0(0, Inf)	0.988569	0::1	0(0, Inf)	0.992205	0::1	0(0, Inf)	0.991872
CNVR_590	chr1	217255780	217320272	0::3	0(0, Inf)	0.988579	0::3	0(0, Inf)	0.988579	0::0	--	--
CNVR_3247	chr5	163473770	163529023	0::2	0(0, Inf)	0.988581	0::2	0(0, Inf)	0.988581	0::0	--	--
CNVR_2062	chr3	172965694	173389687	0::2	0(0, Inf)	0.988586	0::2	0(0, Inf)	0.988586	0::0	--	--
CNVR_736	chr2	7636919	7720932	0::2	0(0, Inf)	0.988588	0::2	0(0, Inf)	0.988588	0::0	--	--
CNVR_3244	chr5	161893436	161977716	0::2	0(0, Inf)	0.988595	0::2	0(0, Inf)	0.988595	0::0	--	--
CNVR_4590	chr8	61811321	61862881	0::2	0(0, Inf)	0.988598	0::2	0(0, Inf)	0.988598	0::0	--	--
CNVR_4087	chr7	48840395	49071510	0::3	0(0, Inf)	0.988599	0::2	0(0, Inf)	0.990589	0::1	0(0, Inf)	0.993624
CNVR_5498	chr10	84500019	84557576	0::2	0(0, Inf)	0.988604	0::2	0(0, Inf)	0.988604	0::0	--	--
CNVR_3047	chr5	106665664	106779306	0::2	0(0, Inf)	0.988605	0::1	0(0, Inf)	0.992118	0::1	0(0, Inf)	0.991863
CNVR_4912	chr9	22027402	22031006	23::49	1(0.57, 1.75)	0.988608	22::49	0.94(0.53, 1.67)	0.843749	1::0	--	0.991165
CNVR_585	chr1	216264388	216309553	0::2	0(0, Inf)	0.988612	0::2	0(0, Inf)	0.988612	0::0	--	--
CNVR_5285	chr10	13457100	13615921	0::2	0(0, Inf)	0.988613	0::2	0(0, Inf)	0.988613	0::0	--	--
CNVR_4284	chr7	124767199	124810400	0::2	0(0, Inf)	0.988615	0::2	0(0, Inf)	0.988615	0::0	--	--
CNVR_1189	chr2	151138789	151209395	0::2	0(0, Inf)	0.988615	0::2	0(0, Inf)	0.988615	0::0	--	--
CNVR_70	chr1	23404671	23547195	0::2	0(0, Inf)	0.988616	0::0	--	NA	0::2	0(0, Inf)	0.988616
CNVR_6984	chr14	63210345	63458508	0::2	0(0, Inf)	0.988618	0::1	0(0, Inf)	0.992023	0::1	0(0, Inf)	0.991903
CNVR_3193	chr5	147477551	147537157	0::2	0(0, Inf)	0.98862	0::2	0(0, Inf)	0.98862	0::0	--	--
CNVR_1622	chr3	31164966	31382765	0::2	0(0, Inf)	0.988624	0::2	0(0, Inf)	0.988624	0::0	--	--
CNVR_3213	chr5	154749572	154897276	0::2	0(0, Inf)	0.988624	0::2	0(0, Inf)	0.988624	0::0	--	--
CNVR_203	chr1	71084079	71251070	0::2	0(0, Inf)	0.988624	0::1	0(0, Inf)	0.992848	0::1	0(0, Inf)	0.991952
CNVR_119	chr1	40183922	40325765	0::2	0(0, Inf)	0.988624	0::1	0(0, Inf)	0.992407	0::1	0(0, Inf)	0.994042
CNVR_5942	chr11	88431152	88569789	0::2	0(0, Inf)	0.988631	0::1	0(0, Inf)	0.991928	0::1	0(0, Inf)	0.992002
CNVR_3201	chr5	150000145	150058695	0::2	0(0, Inf)	0.988633	0::2	0(0, Inf)	0.988633	0::0	--	--
CNVR_6888	chr14	31889737	32019885	0::2	0(0, Inf)	0.988634	0::2	0(0, Inf)	0.988634	0::0	--	--
CNVR_8809	chr22	28126771	28130045	0::2	0(0, Inf)	0.988637	0::1	0(0, Inf)	0.993596	0::1	0(0, Inf)	0.992218
CNVR_870	chr2	39244999	39305490	0::2	0(0, Inf)	0.988638	0::2	0(0, Inf)	0.988638	0::0	--	--
CNVR_2929	chr5	62528524	62530132	0::2	0(0, Inf)	0.988641	0::2	0(0, Inf)	0.988641	0::0	--	--
CNVR_4974	chr9	76321504	76758065	0::2	0(0, Inf)	0.988641	0::2	0(0, Inf)	0.988641	0::0	--	--
CNVR_3045	chr5	106049034	106104466	0::2	0(0, Inf)	0.988643	0::2	0(0, Inf)	0.988643	0::0	--	--
CNVR_611	chr1	221817308	221864875	0::2	0(0, Inf)	0.988658	0::2	0(0, Inf)	0.988658	0::0	--	--
CNVR_7982	chr18	6820045	6853196	0::2	0(0, Inf)	0.988662	0::0	--	NA	0::2	0(0, Inf)	0.988662
CNVR_8652	chr20	58502456	58515653	0::3	0(0, Inf)	0.988662	0::3	0(0, Inf)	0.988662	0::0	--	--
CNVR_6893	chr14	33357350	33427618	0::2	0(0, Inf)	0.988672	0::1	0(0, Inf)	0.993125	0::1	0(0, Inf)	0.992077
CNVR_2131	chr3	190915008	190961157	0::2	0(0, Inf)	0.988674	0::2	0(0, Inf)	0.988674	0::0	--	--
CNVR_5893	chr11	74744581	74850241	0::2	0(0, Inf)	0.988675	0::1	0(0, Inf)	0.992022	0::1	0(0, Inf)	0.992001
CNVR_3826	chr6	148193929	148341759	0::2	0(0, Inf)	0.988675	0::2	0(0, Inf)	0.988675	0::0	--	--
CNVR_7426	chr16	5460523	5573014	0::2	0(0, Inf)	0.988677	0::1	0(0, Inf)	0.991966	0::1	0(0, Inf)	0.992028
CNVR_2010	chr3	155682770	155928208	0::2	0(0, Inf)	0.988678	0::1	0(0, Inf)	0.991954	0::1	0(0, Inf)	0.992405
CNVR_5934	chr11	86402877	86406160	0::2	0(0, Inf)	0.988678	0::2	0(0, Inf)	0.988678	0::0	--	--
CNVR_6066	chr11	125067973	125174571	0::2	0(0, Inf)	0.988679	0::1	0(0, Inf)	0.991994	0::1	0(0, Inf)	0.992002
CNVR_5199	chr9	134385435	134437087	0::3	0(0, Inf)	0.988683	0::3	0(0, Inf)	0.988683	0::0	--	--
CNVR_1364	chr2	203069481	203171673	0::2	0(0, Inf)	0.988684	0::2	0(0, Inf)	0.988684	0::0	--	--
CNVR_7452	chr16	12071213	12232548	0::2	0(0, Inf)	0.988694	0::1	0(0, Inf)	0.991947	0::1	0(0, Inf)	0.992699
CNVR_577	chr1	214095868	214180499	0::2	0(0, Inf)	0.988698	0::2	0(0, Inf)	0.988698	0::0	--	--
CNVR_1607	chr3	28778641	28816083	0::2	0(0, Inf)	0.988699	0::1	0(0, Inf)	0.991928	0::1	0(0, Inf)	0.992178
CNVR_3375	chr6	23216468	23253862	0::2	0(0, Inf)	0.988703	0::2	0(0, Inf)	0.988703	0::0	--	--
CNVR_3841	chr6	152095145	152137053	1::9	0.98(0.09, 10.46)	0.988704	1::9	0.98(0.09, 10.46)	0.988704	0::0	--	--
CNVR_2022	chr3	158494483	158636058	0::2	0(0, Inf)	0.988705	0::2	0(0, Inf)	0.988705	0::0	--	--
CNVR_3771	chr6	130010372	130045678	0::2	0(0, Inf)	0.988706	0::2	0(0, Inf)	0.988706	0::0	--	--
CNVR_6433	chr12	101820623	101916751	0::2	0(0, Inf)	0.988718	0::2	0(0, Inf)	0.988718	0::0	--	--
CNVR_6033	chr11	116198373	116245351	0::2	0(0, Inf)	0.988727	0::2	0(0, Inf)	0.988727	0::0	--	--
CNVR_1049	chr2	96349485	96580166	0::2	0(0, Inf)	0.988735	0::0	--	NA	0::2	0(0, Inf)	0.988735
CNVR_6848	chr13	113717244	113796594	7::40	0.99(0.39, 2.51)	0.988773	6::39	0.91(0.34, 2.42)	0.852929	1::1	5.09(0.06, 465.92)	0.47987
CNVR_2895	chr5	55819302	55883188	0::2	0(0, Inf)	0.988773	0::2	0(0, Inf)	0.988773	0::0	--	--
CNVR_6000	chr11	108462537	108947645	0::2	0(0, Inf)	0.988779	0::1	0(0, Inf)	0.992221	0::1	0(0, Inf)	0.992002
CNVR_6006	chr11	110701446	110806457	0::2	0(0, Inf)	0.988779	0::1	0(0, Inf)	0.992221	0::1	0(0, Inf)	0.992002
CNVR_318	chr1	113331134	113338650	0::3	0(0, Inf)	0.988788	0::2	0(0, Inf)	0.990996	0::1	0(0, Inf)	0.993428
CNVR_1129	chr2	128724477	128818558	0::2	0(0, Inf)	0.98879	0::2	0(0, Inf)	0.98879	0::0	--	--
CNVR_1996	chr3	150006338	150181414	0::2	0(0, Inf)	0.9888	0::1	0(0, Inf)	0.992041	0::1	0(0, Inf)	0.992215
CNVR_5358	chr10	32818391	32994713	0::2	0(0, Inf)	0.988801	0::2	0(0, Inf)	0.988801	0::0	--	--
CNVR_1913	chr3	122014566	122288146	0::2	0(0, Inf)	0.988801	0::2	0(0, Inf)	0.988801	0::0	--	--
CNVR_3694	chr6	108878052	109034391	0::2	0(0, Inf)	0.988801	0::2	0(0, Inf)	0.988801	0::0	--	--
CNVR_8081	chr18	32809693	33251160	0::2	0(0, Inf)	0.988801	0::2	0(0, Inf)	0.988801	0::0	--	--
CNVR_5379	chr10	44298644	44336375	0::2	0(0, Inf)	0.988808	0::2	0(0, Inf)	0.988808	0::0	--	--
CNVR_7977	chr18	5479159	5633739	0::3	0(0, Inf)	0.98881	0::3	0(0, Inf)	0.98881	0::0	--	--
CNVR_7567	chr16	63276158	63393910	0::2	0(0, Inf)	0.988816	0::2	0(0, Inf)	0.988816	0::0	--	--
CNVR_8423	chr19	56497960	56546767	0::2	0(0, Inf)	0.98882	0::1	0(0, Inf)	0.99212	0::1	0(0, Inf)	0.992077
CNVR_7932	chr17	74845945	74897819	0::2	0(0, Inf)	0.988831	0::0	--	NA	0::2	0(0, Inf)	0.988831
CNVR_29	chr1	11044615	11111630	0::2	0(0, Inf)	0.988839	0::2	0(0, Inf)	0.988839	0::0	--	--
CNVR_8769	chr21	42926471	42941421	0::3	0(0, Inf)	0.988842	0::3	0(0, Inf)	0.988842	0::0	--	--
CNVR_6594	chr13	30149413	30181028	0::3	0(0, Inf)	0.988851	0::3	0(0, Inf)	0.988851	0::0	--	--
CNVR_724	chr2	3187698	3326046	0::2	0(0, Inf)	0.988859	0::1	0(0, Inf)	0.992409	0::1	0(0, Inf)	0.992078
CNVR_6277	chr12	51236802	51247816	0::2	0(0, Inf)	0.98886	0::1	0(0, Inf)	0.992183	0::1	0(0, Inf)	0.992117
CNVR_8247	chr19	9226265	9339400	0::2	0(0, Inf)	0.988864	0::1	0(0, Inf)	0.993599	0::1	0(0, Inf)	0.99232
CNVR_4120	chr7	68508054	68673807	0::2	0(0, Inf)	0.988865	0::0	--	NA	0::2	0(0, Inf)	0.988865
CNVR_8494	chr20	14318619	14425338	0::2	0(0, Inf)	0.988866	0::2	0(0, Inf)	0.988866	0::0	--	--
CNVR_296	chr1	106026464	106228101	7::17	1.01(0.4, 2.55)	0.988866	3::6	1.24(0.29, 5.23)	0.772431	4::11	0.88(0.26, 2.96)	0.830247
CNVR_3866	chr6	154864125	154989337	0::2	0(0, Inf)	0.988878	0::2	0(0, Inf)	0.988878	0::0	--	--
CNVR_678	chr1	237296231	237390733	0::2	0(0, Inf)	0.988882	0::2	0(0, Inf)	0.988882	0::0	--	--
CNVR_5337	chr10	27016958	27155369	0::2	0(0, Inf)	0.988883	0::2	0(0, Inf)	0.988883	0::0	--	--
CNVR_2794	chr5	19794473	20016600	0::2	0(0, Inf)	0.988887	0::0	--	NA	0::2	0(0, Inf)	0.988887
CNVR_7240	chr15	53527644	53593019	0::3	0(0, Inf)	0.988895	0::1	0(0, Inf)	0.993646	0::2	0(0, Inf)	0.990896
CNVR_5955	chr11	93348268	93520217	0::2	0(0, Inf)	0.988896	0::2	0(0, Inf)	0.988896	0::0	--	--
CNVR_2772	chr5	11801562	11870013	0::2	0(0, Inf)	0.988906	0::2	0(0, Inf)	0.988906	0::0	--	--
CNVR_8065	chr18	29921711	29973273	0::2	0(0, Inf)	0.988915	0::2	0(0, Inf)	0.988915	0::0	--	--
CNVR_2604	chr4	152375803	152511722	0::2	0(0, Inf)	0.988919	0::2	0(0, Inf)	0.988919	0::0	--	--
CNVR_4174	chr7	85814138	85952084	0::3	0(0, Inf)	0.988933	0::2	0(0, Inf)	0.991032	0::1	0(0, Inf)	0.993553
CNVR_1831	chr3	95427920	95519537	0::2	0(0, Inf)	0.988935	0::2	0(0, Inf)	0.988935	0::0	--	--
CNVR_868	chr2	38740703	38881481	0::2	0(0, Inf)	0.988938	0::2	0(0, Inf)	0.988938	0::0	--	--
CNVR_8746	chr21	37433156	37450584	0::2	0(0, Inf)	0.988943	0::2	0(0, Inf)	0.988943	0::0	--	--
CNVR_8819	chr22	29457582	29485709	1::2	0(0, Inf)	0.988945	1::1	0(0, Inf)	0.993185	0::1	0(0, Inf)	0.992218
CNVR_7445	chr16	10732319	10757342	0::2	0(0, Inf)	0.988945	0::0	--	NA	0::2	0(0, Inf)	0.988945
CNVR_8064	chr18	29840735	29848029	0::2	0(0, Inf)	0.988951	0::0	--	NA	0::2	0(0, Inf)	0.988951
CNVR_3845	chr6	152302578	152311047	0::2	0(0, Inf)	0.988958	0::2	0(0, Inf)	0.988958	0::0	--	--
CNVR_8364	chr19	42700947	42947413	0::2	0(0, Inf)	0.988963	0::2	0(0, Inf)	0.988963	0::0	--	--
CNVR_7792	chr17	39421382	39549163	0::2	0(0, Inf)	0.988969	0::2	0(0, Inf)	0.988969	0::0	--	--
CNVR_7449	chr16	11279631	11320924	0::3	0(0, Inf)	0.988972	0::0	--	NA	0::3	0(0, Inf)	0.988972
CNVR_1991	chr3	149070226	149150808	0::2	0(0, Inf)	0.988986	0::2	0(0, Inf)	0.988986	0::0	--	--
CNVR_1140	chr2	134221398	134373196	0::2	0(0, Inf)	0.988987	0::2	0(0, Inf)	0.988987	0::0	--	--
CNVR_7860	chr17	52969854	52992269	0::2	0(0, Inf)	0.988992	0::2	0(0, Inf)	0.988992	0::0	--	--
CNVR_8027	chr18	24442973	24451150	0::2	0(0, Inf)	0.988992	0::2	0(0, Inf)	0.988992	0::0	--	--
CNVR_8085	chr18	35055756	35167223	0::3	0(0, Inf)	0.988993	0::3	0(0, Inf)	0.988993	0::0	--	--
CNVR_4089	chr7	49739058	49826805	0::2	0(0, Inf)	0.988996	0::2	0(0, Inf)	0.988996	0::0	--	--
CNVR_5514	chr10	90596461	90691413	0::2	0(0, Inf)	0.988998	0::2	0(0, Inf)	0.988998	0::0	--	--
CNVR_7262	chr15	58525399	58584519	0::2	0(0, Inf)	0.989011	0::2	0(0, Inf)	0.989011	0::0	--	--
CNVR_2308	chr4	57521325	57608970	0::2	0(0, Inf)	0.989016	0::2	0(0, Inf)	0.989016	0::0	--	--
CNVR_3070	chr5	113282554	113330739	0::2	0(0, Inf)	0.989074	0::2	0(0, Inf)	0.989074	0::0	--	--
CNVR_3758	chr6	125396993	125435371	0::2	0(0, Inf)	0.989077	0::2	0(0, Inf)	0.989077	0::0	--	--
CNVR_1328	chr2	192100577	192117239	0::2	0(0, Inf)	0.989081	0::2	0(0, Inf)	0.989081	0::0	--	--
CNVR_8706	chr21	26198457	26204698	0::2	0(0, Inf)	0.989083	0::2	0(0, Inf)	0.989083	0::0	--	--
CNVR_2829	chr5	31646510	31722805	0::3	0(0, Inf)	0.989083	0::3	0(0, Inf)	0.989083	0::0	--	--
CNVR_4664	chr8	87192754	87338203	7::21	1.01(0.4, 2.51)	0.989084	0::0	--	NA	7::21	1.01(0.4, 2.51)	0.989084
CNVR_2905	chr5	57749769	57765915	0::2	0(0, Inf)	0.989096	0::2	0(0, Inf)	0.989096	0::0	--	--
CNVR_8054	chr18	28759083	28838985	0::2	0(0, Inf)	0.989101	0::2	0(0, Inf)	0.989101	0::0	--	--
CNVR_3595	chr6	76894472	77147430	0::2	0(0, Inf)	0.989116	0::2	0(0, Inf)	0.989116	0::0	--	--
CNVR_8331	chr19	36345951	36440253	0::2	0(0, Inf)	0.989124	0::2	0(0, Inf)	0.989124	0::0	--	--
CNVR_4000	chr7	23196636	23314580	0::2	0(0, Inf)	0.989124	0::2	0(0, Inf)	0.989124	0::0	--	--
CNVR_332	chr1	117019614	117142790	0::2	0(0, Inf)	0.989153	0::2	0(0, Inf)	0.989153	0::0	--	--
CNVR_6109	chr12	3473418	3562235	0::2	0(0, Inf)	0.989154	0::2	0(0, Inf)	0.989154	0::0	--	--
CNVR_1187	chr2	150270689	150397219	0::2	0(0, Inf)	0.989154	0::0	--	NA	0::2	0(0, Inf)	0.989154
CNVR_3236	chr5	159807520	159854632	0::2	0(0, Inf)	0.989182	0::2	0(0, Inf)	0.989182	0::0	--	--
CNVR_2484	chr4	110945256	111173379	0::2	0(0, Inf)	0.989236	0::0	--	NA	0::2	0(0, Inf)	0.989236
CNVR_7980	chr18	6248115	6406649	1::0	--	0.989268	0::0	--	NA	1::0	--	0.989268
CNVR_2352	chr4	73855253	73856467	0::2	0(0, Inf)	0.989328	0::0	--	NA	0::2	0(0, Inf)	0.989328
CNVR_462	chr1	183030170	183039699	0::2	0(0, Inf)	0.989331	0::2	0(0, Inf)	0.989331	0::0	--	--
CNVR_4198	chr7	93819103	93904861	0::2	0(0, Inf)	0.989332	0::2	0(0, Inf)	0.989332	0::0	--	--
CNVR_4004	chr7	24302220	24428119	0::2	0(0, Inf)	0.989347	0::1	0(0, Inf)	0.992428	0::1	0(0, Inf)	0.992732
CNVR_5792	chr11	41559207	41663476	0::2	0(0, Inf)	0.989356	0::1	0(0, Inf)	0.993156	0::1	0(0, Inf)	0.992401
CNVR_6957	chr14	55880047	55925630	0::2	0(0, Inf)	0.98936	0::2	0(0, Inf)	0.98936	0::0	--	--
CNVR_5095	chr9	110925107	110940361	0::2	0(0, Inf)	0.989363	0::2	0(0, Inf)	0.989363	0::0	--	--
CNVR_3619	chr6	84534357	84740397	1::0	--	0.989377	1::0	--	0.989377	0::0	--	--
CNVR_95	chr1	31326201	31429786	0::2	0(0, Inf)	0.989402	0::2	0(0, Inf)	0.989402	0::0	--	--
CNVR_1656	chr3	41420792	41497897	0::2	0(0, Inf)	0.989426	0::2	0(0, Inf)	0.989426	0::0	--	--
CNVR_1657	chr3	41573511	41588644	0::2	0(0, Inf)	0.989426	0::2	0(0, Inf)	0.989426	0::0	--	--
CNVR_3593	chr6	76373524	76607655	0::2	0(0, Inf)	0.989426	0::0	--	NA	0::2	0(0, Inf)	0.989426
CNVR_6452	chr12	108373750	108483775	1::5	0.98(0.1, 9.32)	0.989428	1::5	0.98(0.1, 9.32)	0.989428	0::0	--	--
CNVR_6775	chr13	95367349	95465983	0::2	0(0, Inf)	0.989433	0::1	0(0, Inf)	0.993956	0::1	0(0, Inf)	0.992682
CNVR_7630	chr16	80588293	80591904	0::2	0(0, Inf)	0.989474	0::1	0(0, Inf)	0.992483	0::1	0(0, Inf)	0.992692
CNVR_7542	chr16	55690425	55724412	1::0	--	0.989478	0::0	--	NA	1::0	--	0.989478
CNVR_7544	chr16	56038468	56120853	1::0	--	0.989478	0::0	--	NA	1::0	--	0.989478
CNVR_7558	chr16	60441906	60477142	1::0	--	0.989478	0::0	--	NA	1::0	--	0.989478
CNVR_7571	chr16	63715660	63762566	1::0	--	0.989478	0::0	--	NA	1::0	--	0.989478
CNVR_7577	chr16	65170890	65243974	1::0	--	0.989478	0::0	--	NA	1::0	--	0.989478
CNVR_7578	chr16	65379427	65572365	1::0	--	0.989478	0::0	--	NA	1::0	--	0.989478
CNVR_7596	chr16	71612569	71697753	1::0	--	0.989478	0::0	--	NA	1::0	--	0.989478
CNVR_7599	chr16	73147641	73197240	1::0	--	0.989478	0::0	--	NA	1::0	--	0.989478
CNVR_7663	chr16	86395119	86421360	1::0	--	0.989478	0::0	--	NA	1::0	--	0.989478
CNVR_550	chr1	205766160	205824114	0::3	0(0, Inf)	0.989489	0::3	0(0, Inf)	0.989489	0::0	--	--
CNVR_6768	chr13	93661181	93713698	0::2	0(0, Inf)	0.989509	0::1	0(0, Inf)	0.992509	0::1	0(0, Inf)	0.993272
CNVR_5003	chr9	85639259	85955439	0::2	0(0, Inf)	0.98957	0::1	0(0, Inf)	0.992558	0::1	0(0, Inf)	0.99335
CNVR_7085	chr14	94559984	94735680	0::2	0(0, Inf)	0.989583	0::1	0(0, Inf)	0.993045	0::1	0(0, Inf)	0.99255
CNVR_1030	chr2	84285913	84350016	1::0	--	0.989601	1::0	--	0.989601	0::0	--	--
CNVR_8434	chr20	525817	549365	1::0	--	0.989607	0::0	--	NA	1::0	--	0.989607
CNVR_1248	chr2	172369069	172388020	0::2	0(0, Inf)	0.989613	0::2	0(0, Inf)	0.989613	0::0	--	--
CNVR_311	chr1	111135098	111228410	0::2	0(0, Inf)	0.989614	0::2	0(0, Inf)	0.989614	0::0	--	--
CNVR_6134	chr12	5957144	6047361	1::0	--	0.989629	0::0	--	NA	1::0	--	0.989629
CNVR_5758	chr11	29404798	29477080	1::0	--	0.989646	0::0	--	NA	1::0	--	0.989646
CNVR_2670	chr4	175426513	175430673	0::2	0(0, Inf)	0.989681	0::2	0(0, Inf)	0.989681	0::0	--	--
CNVR_6345	chr12	71518328	71569796	0::2	0(0, Inf)	0.989716	0::2	0(0, Inf)	0.989716	0::0	--	--
CNVR_1244	chr2	170798103	171223155	0::2	0(0, Inf)	0.989753	0::1	0(0, Inf)	0.992766	0::1	0(0, Inf)	0.99286
CNVR_899	chr2	44279622	44342584	0::2	0(0, Inf)	0.989767	0::2	0(0, Inf)	0.989767	0::0	--	--
CNVR_6638	chr13	44023336	44171496	0::2	0(0, Inf)	0.989772	0::0	--	NA	0::2	0(0, Inf)	0.989772
CNVR_5689	chr11	6417164	6495601	1::3	1.02(0.09, 11.12)	0.989772	1::3	1.02(0.09, 11.12)	0.989772	0::0	--	--
CNVR_278	chr1	100081117	100156659	0::2	0(0, Inf)	0.989803	0::2	0(0, Inf)	0.989803	0::0	--	--
CNVR_69	chr1	23087244	23240251	0::2	0(0, Inf)	0.989807	0::1	0(0, Inf)	0.992731	0::1	0(0, Inf)	0.992923
CNVR_8069	chr18	30291958	30307431	0::2	0(0, Inf)	0.989815	0::1	0(0, Inf)	0.99285	0::1	0(0, Inf)	0.99373
CNVR_8717	chr21	28572369	28590052	1::0	--	0.989817	0::0	--	NA	1::0	--	0.989817
CNVR_1940	chr3	129647645	129709648	1::0	--	0.989829	0::0	--	NA	1::0	--	0.989829
CNVR_6652	chr13	48329641	48574207	0::2	0(0, Inf)	0.989838	0::1	0(0, Inf)	0.993023	0::1	0(0, Inf)	0.992713
CNVR_685	chr1	239166229	239338588	0::2	0(0, Inf)	0.989871	0::2	0(0, Inf)	0.989871	0::0	--	--
CNVR_6698	chr13	69199984	69239953	27::72	1(0.62, 1.62)	0.989874	27::72	1(0.62, 1.62)	0.989874	0::0	--	--
CNVR_1061	chr2	102217472	102257295	0::2	0(0, Inf)	0.989879	0::2	0(0, Inf)	0.989879	0::0	--	--
CNVR_3016	chr5	92394512	92595940	0::2	0(0, Inf)	0.989885	0::2	0(0, Inf)	0.989885	0::0	--	--
CNVR_8884	chr22	47728696	47864765	0::2	0(0, Inf)	0.989905	0::2	0(0, Inf)	0.989905	0::0	--	--
CNVR_7328	chr15	77478121	77793360	0::2	0(0, Inf)	0.989922	0::2	0(0, Inf)	0.989922	0::0	--	--
CNVR_4280	chr7	123470878	123768154	0::2	0(0, Inf)	0.989923	0::1	0(0, Inf)	0.993668	0::1	0(0, Inf)	0.992884
CNVR_6804	chr13	103169356	103315468	1::0	--	0.989937	1::0	--	0.989937	0::0	--	--
CNVR_4581	chr8	59561410	59617549	0::2	0(0, Inf)	0.989955	0::2	0(0, Inf)	0.989955	0::0	--	--
CNVR_4332	chr7	140195001	140232244	1::0	--	0.989981	1::0	--	0.989981	0::0	--	--
CNVR_4614	chr8	70801553	70883361	1::0	--	0.989981	1::0	--	0.989981	0::0	--	--
CNVR_4118	chr7	67523020	67810680	0::2	0(0, Inf)	0.989998	0::1	0(0, Inf)	0.992892	0::1	0(0, Inf)	0.993613
CNVR_1768	chr3	72781075	73011533	0::2	0(0, Inf)	0.99009	0::1	0(0, Inf)	0.99334	0::1	0(0, Inf)	0.992916
CNVR_5644	chr10	126007164	126157447	1::0	--	0.990094	0::0	--	NA	1::0	--	0.990094
CNVR_4856	chr9	2008723	2072357	14::64	1(0.5, 2.01)	0.990096	14::64	1(0.5, 2.01)	0.990096	0::0	--	--
CNVR_5308	chr10	19471726	19478111	0::2	0(0, Inf)	0.990103	0::2	0(0, Inf)	0.990103	0::0	--	--
CNVR_2493	chr4	114204467	114267279	0::2	0(0, Inf)	0.990105	0::2	0(0, Inf)	0.990105	0::0	--	--
CNVR_2416	chr4	93602855	93736733	0::2	0(0, Inf)	0.990122	0::2	0(0, Inf)	0.990122	0::0	--	--
CNVR_1516	chr3	7840303	7887476	1::0	--	0.990194	1::0	--	0.990194	0::0	--	--
CNVR_3599	chr6	77877447	78137058	0::2	0(0, Inf)	0.990253	0::2	0(0, Inf)	0.990253	0::0	--	--
CNVR_3054	chr5	108922023	108992466	0::2	0(0, Inf)	0.990268	0::1	0.53(0, Inf)	0.999654	0::1	0(0, Inf)	0.993447
CNVR_6022	chr11	113548134	113591833	0::2	0(0, Inf)	0.99028	0::2	0(0, Inf)	0.99028	0::0	--	--
CNVR_833	chr2	27258096	27384580	1::0	--	0.990336	1::0	--	0.990336	0::0	--	--
CNVR_1542	chr3	14628219	14670156	0::2	0(0, Inf)	0.99036	0::2	0(0, Inf)	0.99036	0::0	--	--
CNVR_5834	chr11	62185598	62269775	0::2	0(0, Inf)	0.990363	0::1	0(0, Inf)	0.993126	0::1	0(0, Inf)	0.993591
CNVR_565	chr1	210394270	210422505	0::2	0(0, Inf)	0.990372	0::2	0(0, Inf)	0.990372	0::0	--	--
CNVR_1720	chr3	62594564	62623924	0::2	0(0, Inf)	0.990375	0::2	0(0, Inf)	0.990375	0::0	--	--
CNVR_2886	chr5	54123491	54212717	0::2	0(0, Inf)	0.990377	0::2	0(0, Inf)	0.990377	0::0	--	--
CNVR_7139	chr15	26080142	26121174	0::2	0(0, Inf)	0.990377	0::2	0(0, Inf)	0.990377	0::0	--	--
CNVR_8486	chr20	11838801	11893577	0::2	0(0, Inf)	0.990377	0::2	0(0, Inf)	0.990377	0::0	--	--
CNVR_5117	chr9	112526180	112640617	0::2	0(0, Inf)	0.990386	0::1	0(0, Inf)	0.993244	0::1	0(0, Inf)	0.99318
CNVR_909	chr2	46738891	46850572	0::2	0(0, Inf)	0.990434	0::2	0(0, Inf)	0.990434	0::0	--	--
CNVR_2851	chr5	38523740	38597122	0::2	0(0, Inf)	0.990441	0::2	0(0, Inf)	0.990441	0::0	--	--
CNVR_745	chr2	11264026	11309610	0::2	0(0, Inf)	0.990444	0::2	0(0, Inf)	0.990444	0::0	--	--
CNVR_6139	chr12	7241055	7309200	2::2	1.01(0.14, 7.29)	0.99045	2::2	1.01(0.14, 7.29)	0.99045	0::0	--	--
CNVR_1257	chr2	173147793	173178491	0::2	0(0, Inf)	0.990455	0::2	0(0, Inf)	0.990455	0::0	--	--
CNVR_2610	chr4	154129939	154232523	1::0	--	0.990458	0::0	--	NA	1::0	--	0.990458
CNVR_1735	chr3	65094021	65180002	1::0	--	0.99046	0::0	--	NA	1::0	--	0.99046
CNVR_2508	chr4	119710414	119790014	0::2	0(0, Inf)	0.99048	0::2	0(0, Inf)	0.99048	0::0	--	--
CNVR_171	chr1	60385571	60461959	0::2	0(0, Inf)	0.990488	0::2	0(0, Inf)	0.990488	0::0	--	--
CNVR_5375	chr10	43264591	43374909	1::0	--	0.990496	0::0	--	NA	1::0	--	0.990496
CNVR_5717	chr11	13239330	13483591	1::0	--	0.990509	0::0	--	NA	1::0	--	0.990509
CNVR_5724	chr11	16980262	17151765	0::2	0(0, Inf)	0.99051	0::2	0(0, Inf)	0.99051	0::0	--	--
CNVR_1155	chr2	139020862	139149054	1::0	--	0.990517	0::0	--	NA	1::0	--	0.990517
CNVR_4371	chr7	154057993	154083326	1::1	--	0.990529	1::0	--	0.990529	0::1	--	--
CNVR_1753	chr3	67379361	67539134	1::0	--	0.990536	1::0	--	0.990536	0::0	--	--
CNVR_3389	chr6	24111617	24142939	4::19	0.99(0.23, 4.29)	0.990543	4::19	0.99(0.23, 4.29)	0.990543	0::0	--	--
CNVR_111	chr1	37478063	37548474	0::2	0(0, Inf)	0.990546	0::2	0(0, Inf)	0.990546	0::0	--	--
CNVR_1983	chr3	145790803	145888494	0::2	0(0, Inf)	0.990546	0::2	0(0, Inf)	0.990546	0::0	--	--
CNVR_3352	chr6	17225712	17347289	0::2	0(0, Inf)	0.990546	0::2	0(0, Inf)	0.990546	0::0	--	--
CNVR_3371	chr6	22817850	22888106	0::2	0(0, Inf)	0.990546	0::2	0(0, Inf)	0.990546	0::0	--	--
CNVR_6015	chr11	111581521	111670859	0::2	0(0, Inf)	0.990546	0::2	0(0, Inf)	0.990546	0::0	--	--
CNVR_3111	chr5	124147560	124279195	9::23	0.99(0.43, 2.32)	0.990549	9::22	1.06(0.45, 2.5)	0.895198	0::1	0(0, Inf)	0.991864
CNVR_4070	chr7	43864699	43917768	0::2	0(0, Inf)	0.990549	0::2	0(0, Inf)	0.990549	0::0	--	--
CNVR_4357	chr7	148461103	148518209	1::0	--	0.990554	0::0	--	NA	1::0	--	0.990554
CNVR_6616	chr13	35028367	35399846	0::2	0(0, Inf)	0.990562	0::2	0(0, Inf)	0.990562	0::0	--	--
CNVR_4756	chr8	122790388	122875057	1::0	--	0.990566	1::0	--	0.990566	0::0	--	--
CNVR_2231	chr4	23288742	23462731	3::7	1.01(0.23, 4.43)	0.990567	3::7	1.01(0.23, 4.43)	0.990567	0::0	--	--
CNVR_5084	chr9	110226138	110260734	0::2	0(0, Inf)	0.99058	0::2	0(0, Inf)	0.99058	0::0	--	--
CNVR_652	chr1	232033478	232066278	1::0	--	0.990597	1::0	--	0.990597	0::0	--	--
CNVR_654	chr1	232239466	232282492	1::0	--	0.990597	1::0	--	0.990597	0::0	--	--
CNVR_6694	chr13	66839380	67161780	0::2	0(0, Inf)	0.990601	0::2	0(0, Inf)	0.990601	0::0	--	--
CNVR_4275	chr7	121910688	121967299	0::2	0(0, Inf)	0.990605	0::2	0(0, Inf)	0.990605	0::0	--	--
CNVR_1432	chr2	220645599	220677870	1::0	--	0.990605	1::0	--	0.990605	0::0	--	--
CNVR_3273	chr5	172794876	172813156	1::0	--	0.990605	1::0	--	0.990605	0::0	--	--
CNVR_3708	chr6	112649670	112730695	1::0	--	0.990605	0::0	--	NA	1::0	--	0.990605
CNVR_5472	chr10	77364207	77434122	1::0	--	0.990605	1::0	--	0.990605	0::0	--	--
CNVR_6592	chr13	29884423	29936515	1::0	--	0.990605	0::0	--	NA	1::0	--	0.990605
CNVR_7765	chr17	31649553	31706858	1::0	--	0.990605	1::0	--	0.990605	0::0	--	--
CNVR_8151	chr18	56191239	56277920	1::0	--	0.990605	1::0	--	0.990605	0::0	--	--
CNVR_8514	chr20	19315263	19439601	1::0	--	0.990605	1::0	--	0.990605	0::0	--	--
CNVR_1077	chr2	109436205	109576053	1::2	0.99(0.09, 11.33)	0.990606	1::2	0.99(0.09, 11.33)	0.990606	0::0	--	--
CNVR_933	chr2	55010193	55129504	0::2	0(0, Inf)	0.990626	0::2	0(0, Inf)	0.990626	0::0	--	--
CNVR_4975	chr9	76795159	76956284	1::0	--	0.99064	1::0	--	0.99064	0::0	--	--
CNVR_1957	chr3	138091140	138329863	0::2	0(0, Inf)	0.990642	0::1	0(0, Inf)	0.993403	0::1	0(0, Inf)	0.993364
CNVR_2943	chr5	67120065	67170425	1::0	--	0.990649	0::0	--	NA	1::0	--	0.990649
CNVR_38	chr1	13787005	13885280	1::0	--	0.990655	0::0	--	NA	1::0	--	0.990655
CNVR_5341	chr10	28492334	28793240	0::2	0(0, Inf)	0.990669	0::2	0(0, Inf)	0.990669	0::0	--	--
CNVR_4053	chr7	37525530	37747277	1::0	--	0.990688	1::0	--	0.990688	0::0	--	--
CNVR_7899	chr17	66585822	66640076	1::0	--	0.990695	1::0	--	0.990695	0::0	--	--
CNVR_6359	chr12	77443291	77598109	0::2	0(0, Inf)	0.990698	0::2	0(0, Inf)	0.990698	0::0	--	--
CNVR_5329	chr10	24926242	25031273	0::2	0(0, Inf)	0.990701	0::2	0(0, Inf)	0.990701	0::0	--	--
CNVR_2976	chr5	78903128	78989487	1::0	--	0.990702	1::0	--	0.990702	0::0	--	--
CNVR_4289	chr7	125890150	125931383	1::0	--	0.990702	1::0	--	0.990702	0::0	--	--
CNVR_5897	chr11	75421115	75492204	1::0	--	0.990706	0::0	--	NA	1::0	--	0.990706
CNVR_453	chr1	182283094	182291436	1::0	--	0.990712	1::0	--	0.990712	0::0	--	--
CNVR_4558	chr8	52596415	52714524	1::0	--	0.99073	1::0	--	0.99073	0::0	--	--
CNVR_6686	chr13	60926398	60976354	1::0	--	0.990731	1::0	--	0.990731	0::0	--	--
CNVR_616	chr1	222044989	222053235	0::1	0(0, Inf)	0.990741	0::1	0(0, Inf)	0.990741	0::0	--	--
CNVR_2618	chr4	156689790	156727378	1::0	--	0.990744	1::0	--	0.990744	0::0	--	--
CNVR_74	chr1	24910319	24947949	1::0	--	0.990748	0::0	--	NA	1::0	--	0.990748
CNVR_4532	chr8	39955252	40073607	1::0	--	0.990748	0::0	--	NA	1::0	--	0.990748
CNVR_4553	chr8	50867869	51284361	1::0	--	0.990748	0::0	--	NA	1::0	--	0.990748
CNVR_4572	chr8	57295200	57385367	1::0	--	0.990748	0::0	--	NA	1::0	--	0.990748
CNVR_4584	chr8	60093954	60179087	1::0	--	0.990748	0::0	--	NA	1::0	--	0.990748
CNVR_4589	chr8	61701057	61726880	1::0	--	0.990748	0::0	--	NA	1::0	--	0.990748
CNVR_4596	chr8	63446925	63531665	1::0	--	0.990748	0::0	--	NA	1::0	--	0.990748
CNVR_4616	chr8	71306167	71615554	1::0	--	0.990748	0::0	--	NA	1::0	--	0.990748
CNVR_4642	chr8	81395798	81470121	1::0	--	0.990748	0::0	--	NA	1::0	--	0.990748
CNVR_4643	chr8	81551652	81705397	1::0	--	0.990748	0::0	--	NA	1::0	--	0.990748
CNVR_4676	chr8	93902557	94330971	1::0	--	0.990748	0::0	--	NA	1::0	--	0.990748
CNVR_4685	chr8	96881703	97035899	1::0	--	0.990748	0::0	--	NA	1::0	--	0.990748
CNVR_4700	chr8	103572247	103591185	1::0	--	0.990748	0::0	--	NA	1::0	--	0.990748
CNVR_4769	chr8	127267251	127335011	1::0	--	0.990748	0::0	--	NA	1::0	--	0.990748
CNVR_6828	chr13	109552380	109589383	1::0	--	0.990753	1::0	--	0.990753	0::0	--	--
CNVR_267	chr1	95074230	95277032	1::0	--	0.990756	1::0	--	0.990756	0::0	--	--
CNVR_5421	chr10	60389001	60693418	0::2	0(0, Inf)	0.990762	0::0	--	NA	0::2	0(0, Inf)	0.990762
CNVR_7439	chr16	9755070	9822301	1::0	--	0.990766	1::0	--	0.990766	0::0	--	--
CNVR_1480	chr2	236872445	236976107	1::0	--	0.990768	0::0	--	NA	1::0	--	0.990768
CNVR_8221	chr18	75884860	75926255	1::0	--	0.990775	1::0	--	0.990775	0::0	--	--
CNVR_5359	chr10	33010304	33198912	1::0	--	0.990783	1::0	--	0.990783	0::0	--	--
CNVR_5360	chr10	33224415	33342329	1::0	--	0.990783	1::0	--	0.990783	0::0	--	--
CNVR_1250	chr2	172495507	172519026	1::0	--	0.990792	0::0	--	NA	1::0	--	0.990792
CNVR_3359	chr6	19373325	19443936	1::0	--	0.990793	1::0	--	0.990793	0::0	--	--
CNVR_2087	chr3	179810898	179831734	1::0	--	0.990801	1::0	--	0.990801	0::0	--	--
CNVR_6038	chr11	117109724	117240358	0::2	0(0, Inf)	0.990807	0::2	0(0, Inf)	0.990807	0::0	--	--
CNVR_246	chr1	88209373	88257999	1::0	--	0.990812	1::0	--	0.990812	0::0	--	--
CNVR_6606	chr13	32720966	32733328	1::0	--	0.990812	1::0	--	0.990812	0::0	--	--
CNVR_8554	chr20	36225766	36233076	1::0	--	0.990813	0::0	--	NA	1::0	--	0.990813
CNVR_8564	chr20	39347357	39449306	1::0	--	0.990813	0::0	--	NA	1::0	--	0.990813
CNVR_8573	chr20	41412936	41476400	1::0	--	0.990813	0::0	--	NA	1::0	--	0.990813
CNVR_8591	chr20	45428772	45594712	1::0	--	0.990813	0::0	--	NA	1::0	--	0.990813
CNVR_8621	chr20	51971152	52112017	1::0	--	0.990813	0::0	--	NA	1::0	--	0.990813
CNVR_8626	chr20	52696990	52731403	1::0	--	0.990813	0::0	--	NA	1::0	--	0.990813
CNVR_8630	chr20	53387775	53491567	1::0	--	0.990813	0::0	--	NA	1::0	--	0.990813
CNVR_8639	chr20	55681834	55837355	1::0	--	0.990813	0::0	--	NA	1::0	--	0.990813
CNVR_8644	chr20	56594279	56669387	1::0	--	0.990813	0::0	--	NA	1::0	--	0.990813
CNVR_1718	chr3	61828767	61901793	1::0	--	0.990824	1::0	--	0.990824	0::0	--	--
CNVR_2744	chr5	3553590	3599321	0::2	0(0, Inf)	0.990833	0::2	0(0, Inf)	0.990833	0::0	--	--
CNVR_6683	chr13	60271625	60380246	1::0	--	0.990837	1::0	--	0.990837	0::0	--	--
CNVR_6938	chr14	52033357	52092750	1::0	--	0.99084	0::0	--	NA	1::0	--	0.99084
CNVR_4389	chr7	158468437	158482319	0::2	0(0, Inf)	0.990842	0::0	--	NA	0::2	0(0, Inf)	0.990842
CNVR_8188	chr18	66408427	66485550	0::2	0(0, Inf)	0.990846	0::0	--	NA	0::2	0(0, Inf)	0.990846
CNVR_4938	chr9	32899807	32994501	1::0	--	0.990846	0::0	--	NA	1::0	--	0.990846
CNVR_2223	chr4	21089763	21307468	1::0	--	0.99085	1::0	--	0.99085	0::0	--	--
CNVR_5708	chr11	10974593	11018947	1::0	--	0.990857	1::0	--	0.990857	0::0	--	--
CNVR_7435	chr16	7395292	7489077	1::0	--	0.99086	1::0	--	0.99086	0::0	--	--
CNVR_2521	chr4	122480241	122550875	1::0	--	0.990864	1::0	--	0.990864	0::0	--	--
CNVR_7687	chr17	3034989	3195208	0::2	0(0, Inf)	0.990874	0::2	0(0, Inf)	0.990874	0::0	--	--
CNVR_1583	chr3	25867870	26006231	1::0	--	0.990879	0::0	--	NA	1::0	--	0.990879
CNVR_5145	chr9	119706183	119745285	1::0	--	0.990881	1::0	--	0.990881	0::0	--	--
CNVR_5146	chr9	119803284	119826991	1::0	--	0.990881	1::0	--	0.990881	0::0	--	--
CNVR_1896	chr3	117221304	117366249	0::1	0(0, Inf)	0.990884	0::1	0(0, Inf)	0.990884	0::0	--	--
CNVR_6303	chr12	56803095	56957451	1::0	--	0.990887	0::0	--	NA	1::0	--	0.990887
CNVR_2118	chr3	188791804	189020167	0::1	0(0, Inf)	0.990889	0::0	--	NA	0::1	0(0, Inf)	0.990889
CNVR_8131	chr18	49274990	49380054	1::0	--	0.990902	0::0	--	NA	1::0	--	0.990902
CNVR_6029	chr11	115133557	115173266	1::0	--	0.990903	1::0	--	0.990903	0::0	--	--
CNVR_6062	chr11	124172270	124265302	0::2	0(0, Inf)	0.990915	0::2	0(0, Inf)	0.990915	0::0	--	--
CNVR_2904	chr5	57724792	57740820	1::0	--	0.990921	1::0	--	0.990921	0::0	--	--
CNVR_6072	chr11	127393085	127456724	1::0	--	0.990921	1::0	--	0.990921	0::0	--	--
CNVR_2477	chr4	108222771	108233064	0::3	0(0, Inf)	0.990925	0::3	0(0, Inf)	0.990925	0::0	--	--
CNVR_6581	chr13	26593106	26667784	0::2	0(0, Inf)	0.990926	0::2	0(0, Inf)	0.990926	0::0	--	--
CNVR_4043	chr7	33863953	33984314	1::0	--	0.990927	1::0	--	0.990927	0::0	--	--
CNVR_7626	chr16	79838206	79890594	0::2	0(0, Inf)	0.990937	0::1	0(0, Inf)	0.993547	0::1	0(0, Inf)	0.993716
CNVR_6816	chr13	107036791	107065363	1::0	--	0.990939	0::0	--	NA	1::0	--	0.990939
CNVR_7326	chr15	76408090	76629610	1::0	--	0.990942	1::0	--	0.990942	0::0	--	--
CNVR_8499	chr20	16003225	16027874	1::0	--	0.990945	1::0	--	0.990945	0::0	--	--
CNVR_722	chr2	2953815	3029043	1::0	--	0.990949	1::0	--	0.990949	0::0	--	--
CNVR_1289	chr2	178225266	178413006	1::0	--	0.990949	1::0	--	0.990949	0::0	--	--
CNVR_2608	chr4	153691316	153832049	1::0	--	0.990949	1::0	--	0.990949	0::0	--	--
CNVR_4498	chr8	28350261	28439438	1::0	--	0.990949	1::0	--	0.990949	0::0	--	--
CNVR_7090	chr14	95544780	95611298	1::0	--	0.990949	1::0	--	0.990949	0::0	--	--
CNVR_1085	chr2	113127775	113145815	1::0	--	0.990949	0::0	--	NA	1::0	--	0.990949
CNVR_2202	chr4	15369280	15424592	1::0	--	0.99095	1::0	--	0.99095	0::0	--	--
CNVR_1902	chr3	119147958	119263677	1::0	--	0.990951	0::0	--	NA	1::0	--	0.990951
CNVR_5462	chr10	73080635	73087779	1::0	--	0.990954	0::0	--	NA	1::0	--	0.990954
CNVR_2091	chr3	181466810	181588885	1::0	--	0.990963	1::0	--	0.990963	0::0	--	--
CNVR_4303	chr7	129536703	129672976	1::0	--	0.990963	1::0	--	0.990963	0::0	--	--
CNVR_5527	chr10	94353278	94429527	1::0	--	0.990963	1::0	--	0.990963	0::0	--	--
CNVR_5323	chr10	22781329	22798777	1::0	--	0.990964	1::0	--	0.990964	0::0	--	--
CNVR_5650	chr10	126971982	127005024	1::0	--	0.990974	1::0	--	0.990974	0::0	--	--
CNVR_768	chr2	16904254	17037963	1::0	--	0.990975	0::0	--	NA	1::0	--	0.990975
CNVR_2304	chr4	53798146	54027596	1::0	--	0.990981	1::0	--	0.990981	0::0	--	--
CNVR_3657	chr6	97471571	97576743	0::1	0(0, Inf)	0.990982	0::1	0(0, Inf)	0.990982	0::0	--	--
CNVR_6207	chr12	28186298	28202811	1::0	--	0.990982	1::0	--	0.990982	0::0	--	--
CNVR_2034	chr3	167102124	167243870	1::0	--	0.990986	0::0	--	NA	1::0	--	0.990986
CNVR_2082	chr3	178159452	178386452	1::0	--	0.990986	0::0	--	NA	1::0	--	0.990986
CNVR_2092	chr3	181659359	181741245	1::0	--	0.990986	0::0	--	NA	1::0	--	0.990986
CNVR_2094	chr3	181975033	182132384	1::0	--	0.990986	0::0	--	NA	1::0	--	0.990986
CNVR_2107	chr3	185473065	185598553	1::0	--	0.990986	0::0	--	NA	1::0	--	0.990986
CNVR_162	chr1	56895392	56955387	1::0	--	0.990988	0::0	--	NA	1::0	--	0.990988
CNVR_7043	chr14	82306600	82453929	1::0	--	0.990989	1::0	--	0.990989	0::0	--	--
CNVR_659	chr1	233272372	233315614	1::0	--	0.990993	1::0	--	0.990993	0::0	--	--
CNVR_145	chr1	49369206	49672040	1::0	--	0.990995	1::0	--	0.990995	0::0	--	--
CNVR_5629	chr10	123402161	123408683	1::1	--	0.990995	1::1	--	0.990995	0::0	--	--
CNVR_560	chr1	208262786	208309241	1::0	--	0.990997	1::0	--	0.990997	0::0	--	--
CNVR_8341	chr19	38564913	38586722	0::2	0(0, Inf)	0.991009	0::2	0(0, Inf)	0.991009	0::0	--	--
CNVR_6610	chr13	33548052	33667322	1::0	--	0.991013	0::0	--	NA	1::0	--	0.991013
CNVR_6642	chr13	44751925	44885590	1::0	--	0.991013	0::0	--	NA	1::0	--	0.991013
CNVR_6682	chr13	59921558	60088877	1::0	--	0.991013	0::0	--	NA	1::0	--	0.991013
CNVR_7791	chr17	39061249	39307942	0::2	0(0, Inf)	0.991016	0::2	0(0, Inf)	0.991016	0::0	--	--
CNVR_8736	chr21	33710324	33887229	1::0	--	0.991016	0::0	--	NA	1::0	--	0.991016
CNVR_8089	chr18	36858703	37135324	0::2	0(0, Inf)	0.991023	0::0	--	NA	0::2	0(0, Inf)	0.991023
CNVR_298	chr1	108037997	108116170	1::0	--	0.991032	1::0	--	0.991032	0::0	--	--
CNVR_7168	chr15	33432819	33548167	1::0	--	0.991033	1::0	--	0.991033	0::0	--	--
CNVR_5366	chr10	35567127	35760719	1::0	--	0.991035	1::0	--	0.991035	0::0	--	--
CNVR_5664	chr10	129803120	129883502	1::0	--	0.991035	1::0	--	0.991035	0::0	--	--
CNVR_6338	chr12	69715457	69799649	1::0	--	0.991035	1::0	--	0.991035	0::0	--	--
CNVR_6439	chr12	104337667	104370473	1::0	--	0.991035	1::0	--	0.991035	0::0	--	--
CNVR_8391	chr19	50648319	50754696	1::0	--	0.991038	0::0	--	NA	1::0	--	0.991038
CNVR_5887	chr11	74186012	74186837	0::2	0(0, Inf)	0.991044	0::2	0(0, Inf)	0.991044	0::0	--	--
CNVR_336	chr1	119068788	119161409	1::0	--	0.991046	1::0	--	0.991046	0::0	--	--
CNVR_3996	chr7	21915464	22051467	1::0	--	0.991052	0::0	--	NA	1::0	--	0.991052
CNVR_7145	chr15	27505235	27784288	1::0	--	0.991053	0::0	--	NA	1::0	--	0.991053
CNVR_7859	chr17	52835826	52904527	1::0	--	0.991056	1::0	--	0.991056	0::0	--	--
CNVR_3374	chr6	23194048	23202059	1::0	--	0.99106	1::0	--	0.99106	0::0	--	--
CNVR_4059	chr7	38825187	39018493	1::0	--	0.991063	0::0	--	NA	1::0	--	0.991063
CNVR_5665	chr10	130044240	130178144	1::1	--	0.991063	1::0	--	0.991063	0::1	--	--
CNVR_7597	chr16	71900811	72033623	1::0	--	0.991066	0::0	--	NA	1::0	--	0.991066
CNVR_7730	chr17	13327243	13388244	1::0	--	0.991068	0::0	--	NA	1::0	--	0.991068
CNVR_2093	chr3	181774460	181939049	1::0	--	0.991069	1::0	--	0.991069	0::0	--	--
CNVR_7467	chr16	18599980	18605510	1::0	--	0.991072	0::0	--	NA	1::0	--	0.991072
CNVR_7468	chr16	18803390	18856300	1::0	--	0.991072	0::0	--	NA	1::0	--	0.991072
CNVR_1075	chr2	108985559	109055909	1::0	--	0.991073	0::0	--	NA	1::0	--	0.991073
CNVR_4373	chr7	154401374	154528019	1::0	--	0.991074	1::0	--	0.991074	0::0	--	--
CNVR_2795	chr5	20073777	20454430	1::0	--	0.991078	1::0	--	0.991078	0::0	--	--
CNVR_7147	chr15	27935992	27984186	1::0	--	0.991086	0::0	--	NA	1::0	--	0.991086
CNVR_3632	chr6	88097764	88145339	1::0	--	0.991091	1::0	--	0.991091	0::0	--	--
CNVR_2962	chr5	75534570	75714251	0::2	0(0, Inf)	0.991092	0::2	0(0, Inf)	0.991092	0::0	--	--
CNVR_6941	chr14	52575630	52727633	1::0	--	0.991095	0::0	--	NA	1::0	--	0.991095
CNVR_2102	chr3	184331446	184477899	1::0	--	0.991097	1::0	--	0.991097	0::0	--	--
CNVR_7287	chr15	65019721	65194182	1::0	--	0.991101	1::0	--	0.991101	0::0	--	--
CNVR_8534	chr20	30604232	30745270	1::0	--	0.991101	1::0	--	0.991101	0::0	--	--
CNVR_8026	chr18	24399982	24417181	1::0	--	0.991101	0::0	--	NA	1::0	--	0.991101
CNVR_1591	chr3	27204052	27212395	1::0	--	0.991105	1::0	--	0.991105	0::0	--	--
CNVR_4086	chr7	48565821	48686601	1::0	--	0.991105	1::0	--	0.991105	0::0	--	--
CNVR_4746	chr8	119723897	119815148	1::0	--	0.991105	1::0	--	0.991105	0::0	--	--
CNVR_7046	chr14	82849498	82922387	1::0	--	0.991105	1::0	--	0.991105	0::0	--	--
CNVR_4142	chr7	77913875	77973788	1::0	--	0.99111	0::0	--	NA	1::0	--	0.99111
CNVR_315	chr1	112026449	112349569	1::0	--	0.991112	1::0	--	0.991112	0::0	--	--
CNVR_2289	chr4	43343817	43344993	1::0	--	0.991116	1::0	--	0.991116	0::0	--	--
CNVR_789	chr2	19906545	19920107	1::0	--	0.991117	1::0	--	0.991117	0::0	--	--
CNVR_894	chr2	43583156	43590330	1::0	--	0.991118	1::0	--	0.991118	0::0	--	--
CNVR_4036	chr7	31663351	31786850	1::0	--	0.991121	1::0	--	0.991121	0::0	--	--
CNVR_447	chr1	180448546	180549165	1::0	--	0.991124	0::0	--	NA	1::0	--	0.991124
CNVR_1641	chr3	37289822	37434010	1::0	--	0.991126	1::0	--	0.991126	0::0	--	--
CNVR_3039	chr5	102946979	103003823	0::1	0(0, Inf)	0.991136	0::1	0(0, Inf)	0.991136	0::0	--	--
CNVR_7648	chr16	84341880	84372664	1::0	--	0.991138	0::0	--	NA	1::0	--	0.991138
CNVR_11	chr1	6986109	7130625	1::0	--	0.991138	1::0	--	0.991138	0::0	--	--
CNVR_3790	chr6	136227558	136535058	1::0	--	0.991139	1::0	--	0.991139	0::0	--	--
CNVR_7933	chr17	74930226	74965413	1::0	--	0.991139	1::0	--	0.991139	0::0	--	--
CNVR_690	chr1	241319347	241365281	1::0	--	0.991141	1::0	--	0.991141	0::0	--	--
CNVR_1920	chr3	124979785	125306275	1::0	--	0.991143	0::0	--	NA	1::0	--	0.991143
CNVR_1258	chr2	173186352	173220539	1::0	--	0.991146	0::0	--	NA	1::0	--	0.991146
CNVR_6641	chr13	44642464	44685947	1::0	--	0.991147	1::0	--	0.991147	0::0	--	--
CNVR_2253	chr4	30832836	30996286	1::0	--	0.991148	1::0	--	0.991148	0::0	--	--
CNVR_1952	chr3	134532637	134579224	1::0	--	0.991153	1::0	--	0.991153	0::0	--	--
CNVR_3844	chr6	152283478	152287296	1::0	--	0.991153	1::0	--	0.991153	0::0	--	--
CNVR_3605	chr6	80095914	80472812	1::0	--	0.991154	0::0	--	NA	1::0	--	0.991154
CNVR_7976	chr18	5244099	5262000	1::0	--	0.991169	0::0	--	NA	1::0	--	0.991169
CNVR_1536	chr3	12475399	12489321	1::0	--	0.991175	1::0	--	0.991175	0::0	--	--
CNVR_3222	chr5	157370372	157404029	1::0	--	0.991175	1::0	--	0.991175	0::0	--	--
CNVR_3597	chr6	77369341	77400853	1::0	--	0.991175	1::0	--	0.991175	0::0	--	--
CNVR_955	chr2	62887884	62892060	1::0	--	0.991175	1::0	--	0.991175	0::0	--	--
CNVR_8521	chr20	22711424	22757802	1::0	--	0.991176	0::0	--	NA	1::0	--	0.991176
CNVR_3390	chr6	24228685	24251094	1::0	--	0.991177	0::0	--	NA	1::0	--	0.991177
CNVR_3624	chr6	85518398	85690596	1::0	--	0.991181	1::0	--	0.991181	0::0	--	--
CNVR_5980	chr11	100534422	100675553	0::1	0(0, Inf)	0.991183	0::0	--	NA	0::1	0(0, Inf)	0.991183
CNVR_415	chr1	168327555	168745351	1::0	--	0.991191	0::0	--	NA	1::0	--	0.991191
CNVR_4327	chr7	139689024	139704564	1::0	--	0.991194	1::0	--	0.991194	0::0	--	--
CNVR_6041	chr11	117669619	117698484	1::0	--	0.991194	1::0	--	0.991194	0::0	--	--
CNVR_4129	chr7	71637229	71979624	1::0	--	0.991195	1::0	--	0.991195	0::0	--	--
CNVR_408	chr1	167063628	167126251	1::0	--	0.991196	1::0	--	0.991196	0::0	--	--
CNVR_502	chr1	197235171	197368282	1::0	--	0.991196	1::0	--	0.991196	0::0	--	--
CNVR_1016	chr2	79885978	79905734	1::0	--	0.991196	1::0	--	0.991196	0::0	--	--
CNVR_1321	chr2	189906743	189999012	1::0	--	0.991196	1::0	--	0.991196	0::0	--	--
CNVR_1371	chr2	205385386	205434907	1::0	--	0.991196	1::0	--	0.991196	0::0	--	--
CNVR_1737	chr3	65306449	65362394	1::0	--	0.991196	1::0	--	0.991196	0::0	--	--
CNVR_3476	chr6	34960744	34984038	1::0	--	0.991196	1::0	--	0.991196	0::0	--	--
CNVR_3477	chr6	34985800	35001606	1::0	--	0.991196	1::0	--	0.991196	0::0	--	--
CNVR_3760	chr6	125721037	125797438	1::0	--	0.991196	1::0	--	0.991196	0::0	--	--
CNVR_4241	chr7	106216356	106260912	1::0	--	0.991196	1::0	--	0.991196	0::0	--	--
CNVR_4343	chr7	144639494	144703988	1::0	--	0.991196	1::0	--	0.991196	0::0	--	--
CNVR_5783	chr11	39121479	39261261	1::0	--	0.991196	1::0	--	0.991196	0::0	--	--
CNVR_6184	chr12	22391550	22476045	1::0	--	0.991196	1::0	--	0.991196	0::0	--	--
CNVR_6735	chr13	81062941	81161964	1::0	--	0.991196	1::0	--	0.991196	0::0	--	--
CNVR_6967	chr14	57665308	57698547	1::0	--	0.991196	1::0	--	0.991196	0::0	--	--
CNVR_6968	chr14	57813513	57822975	1::0	--	0.991196	1::0	--	0.991196	0::0	--	--
CNVR_8017	chr18	23480925	23548833	1::0	--	0.991196	1::0	--	0.991196	0::0	--	--
CNVR_8664	chr21	16239139	16254309	1::0	--	0.991196	1::0	--	0.991196	0::0	--	--
CNVR_2438	chr4	97974722	98210046	1::0	--	0.991197	1::0	--	0.991197	0::0	--	--
CNVR_7769	chr17	32304060	32356597	0::1	0(0, Inf)	0.991199	0::1	0(0, Inf)	0.991199	0::0	--	--
CNVR_1351	chr2	199339346	199418273	1::0	--	0.9912	1::0	--	0.9912	0::0	--	--
CNVR_8631	chr20	53805994	54009671	1::0	--	0.991205	1::0	--	0.991205	0::0	--	--
CNVR_4641	chr8	81100970	81288635	0::1	0(0, Inf)	0.991209	0::0	--	NA	0::1	0(0, Inf)	0.991209
CNVR_7489	chr16	26909753	26978119	0::1	0(0, Inf)	0.99121	0::0	--	NA	0::1	0(0, Inf)	0.99121
CNVR_325	chr1	114551129	114688583	1::0	--	0.991213	1::0	--	0.991213	0::0	--	--
CNVR_5397	chr10	52608657	52650503	1::0	--	0.991215	1::0	--	0.991215	0::0	--	--
CNVR_4012	chr7	25982367	26041880	1::0	--	0.991215	0::0	--	NA	1::0	--	0.991215
CNVR_6514	chr12	118845409	118919280	1::0	--	0.991218	1::0	--	0.991218	0::0	--	--
CNVR_1738	chr3	65576221	65578379	1::0	--	0.991218	1::0	--	0.991218	0::0	--	--
CNVR_6926	chr14	45822337	45974003	1::0	--	0.991219	1::0	--	0.991219	0::0	--	--
CNVR_691	chr1	241506146	241615674	1::1	--	0.991219	1::1	--	0.991219	0::0	--	--
CNVR_5736	chr11	20202110	20266223	2::0	--	0.991219	1::0	--	0.991219	1::0	--	--
CNVR_5446	chr10	67522622	67678220	1::0	--	0.99122	1::0	--	0.99122	0::0	--	--
CNVR_4859	chr9	3593961	3936302	1::0	--	0.991223	0::0	--	NA	1::0	--	0.991223
CNVR_4878	chr9	14204068	14358326	1::0	--	0.991223	0::0	--	NA	1::0	--	0.991223
CNVR_4918	chr9	24172515	24358470	1::0	--	0.991223	0::0	--	NA	1::0	--	0.991223
CNVR_6385	chr12	88888247	88953960	1::0	--	0.991223	1::0	--	0.991223	0::0	--	--
CNVR_2342	chr4	68419485	68673584	0::1	0(0, Inf)	0.991225	0::0	--	NA	0::1	0(0, Inf)	0.991225
CNVR_2541	chr4	128005362	128245726	0::1	0(0, Inf)	0.991225	0::0	--	NA	0::1	0(0, Inf)	0.991225
CNVR_2611	chr4	154376222	154469215	0::1	0(0, Inf)	0.991225	0::0	--	NA	0::1	0(0, Inf)	0.991225
CNVR_2654	chr4	169474972	169670531	0::1	0(0, Inf)	0.991225	0::0	--	NA	0::1	0(0, Inf)	0.991225
CNVR_2668	chr4	174530652	174656807	0::1	0(0, Inf)	0.991225	0::0	--	NA	0::1	0(0, Inf)	0.991225
CNVR_2703	chr4	182868840	182973238	0::1	0(0, Inf)	0.991225	0::0	--	NA	0::1	0(0, Inf)	0.991225
CNVR_2707	chr4	183405200	183421817	0::1	0(0, Inf)	0.991225	0::0	--	NA	0::1	0(0, Inf)	0.991225
CNVR_8147	chr18	54622441	54704907	0::1	0(0, Inf)	0.991231	0::0	--	NA	0::1	0(0, Inf)	0.991231
CNVR_779	chr2	19225861	19236527	1::0	--	0.991232	1::0	--	0.991232	0::0	--	--
CNVR_2460	chr4	104493370	104613381	1::0	--	0.991234	0::0	--	NA	1::0	--	0.991234
CNVR_50	chr1	17773159	17872029	1::0	--	0.991234	0::0	--	NA	1::0	--	0.991234
CNVR_3025	chr5	96092990	96350711	1::0	--	0.991235	0::0	--	NA	1::0	--	0.991235
CNVR_5680	chr11	4731583	4759542	1::0	--	0.991238	0::0	--	NA	1::0	--	0.991238
CNVR_1548	chr3	15701589	15908302	1::0	--	0.991241	1::0	--	0.991241	0::0	--	--
CNVR_2884	chr5	52867330	53054585	1::0	--	0.991241	1::0	--	0.991241	0::0	--	--
CNVR_5671	chr10	132615497	132655179	1::0	--	0.991241	1::0	--	0.991241	0::0	--	--
CNVR_8369	chr19	44739303	44777340	1::0	--	0.991241	1::0	--	0.991241	0::0	--	--
CNVR_8845	chr22	34966012	35065763	1::0	--	0.991241	0::0	--	NA	1::0	--	0.991241
CNVR_1370	chr2	204939116	205374701	1::0	--	0.991243	1::0	--	0.991243	0::0	--	--
CNVR_6648	chr13	47645885	47675071	1::0	--	0.991252	0::0	--	NA	1::0	--	0.991252
CNVR_3407	chr6	25708960	25726637	1::0	--	0.991253	1::0	--	0.991253	0::0	--	--
CNVR_7338	chr15	79354818	79362987	1::0	--	0.991253	1::0	--	0.991253	0::0	--	--
CNVR_8777	chr21	44025087	44039967	1::0	--	0.991253	0::0	--	NA	1::0	--	0.991253
CNVR_4961	chr9	72047599	72273899	0::1	0(0, Inf)	0.991254	0::0	--	NA	0::1	0(0, Inf)	0.991254
CNVR_4979	chr9	77750246	77860671	0::1	0(0, Inf)	0.991254	0::0	--	NA	0::1	0(0, Inf)	0.991254
CNVR_4993	chr9	81745871	81811032	0::1	0(0, Inf)	0.991254	0::0	--	NA	0::1	0(0, Inf)	0.991254
CNVR_5010	chr9	88766713	88859145	0::1	0(0, Inf)	0.991254	0::0	--	NA	0::1	0(0, Inf)	0.991254
CNVR_5012	chr9	89269261	89429898	0::1	0(0, Inf)	0.991254	0::0	--	NA	0::1	0(0, Inf)	0.991254
CNVR_5015	chr9	90079395	90188377	0::1	0(0, Inf)	0.991254	0::0	--	NA	0::1	0(0, Inf)	0.991254
CNVR_5054	chr9	101126504	101147504	0::1	0(0, Inf)	0.991254	0::0	--	NA	0::1	0(0, Inf)	0.991254
CNVR_5055	chr9	101519554	101634717	0::1	0(0, Inf)	0.991254	0::0	--	NA	0::1	0(0, Inf)	0.991254
CNVR_5057	chr9	103340309	103558415	0::1	0(0, Inf)	0.991254	0::0	--	NA	0::1	0(0, Inf)	0.991254
CNVR_5089	chr9	110635349	110658116	0::1	0(0, Inf)	0.991254	0::0	--	NA	0::1	0(0, Inf)	0.991254
CNVR_5103	chr9	111255672	111278649	0::1	0(0, Inf)	0.991254	0::0	--	NA	0::1	0(0, Inf)	0.991254
CNVR_5106	chr9	111400131	111410158	0::1	0(0, Inf)	0.991254	0::0	--	NA	0::1	0(0, Inf)	0.991254
CNVR_5114	chr9	112021543	112036120	0::1	0(0, Inf)	0.991254	0::0	--	NA	0::1	0(0, Inf)	0.991254
CNVR_5121	chr9	113103292	113133742	0::1	0(0, Inf)	0.991254	0::0	--	NA	0::1	0(0, Inf)	0.991254
CNVR_5127	chr9	115039845	115337388	0::1	0(0, Inf)	0.991254	0::0	--	NA	0::1	0(0, Inf)	0.991254
CNVR_5132	chr9	116659485	116780466	0::1	0(0, Inf)	0.991254	0::0	--	NA	0::1	0(0, Inf)	0.991254
CNVR_5137	chr9	117909793	117999156	0::1	0(0, Inf)	0.991254	0::0	--	NA	0::1	0(0, Inf)	0.991254
CNVR_5147	chr9	119901378	119968146	0::1	0(0, Inf)	0.991254	0::0	--	NA	0::1	0(0, Inf)	0.991254
CNVR_5150	chr9	120632054	120732126	0::1	0(0, Inf)	0.991254	0::0	--	NA	0::1	0(0, Inf)	0.991254
CNVR_5171	chr9	124949046	125007894	0::1	0(0, Inf)	0.991254	0::0	--	NA	0::1	0(0, Inf)	0.991254
CNVR_5205	chr9	135431295	135493387	0::1	0(0, Inf)	0.991254	0::0	--	NA	0::1	0(0, Inf)	0.991254
CNVR_6118	chr12	4147472	4158955	0::1	0(0, Inf)	0.991254	0::0	--	NA	0::1	0(0, Inf)	0.991254
CNVR_6129	chr12	4930100	4984602	0::1	0(0, Inf)	0.991254	0::0	--	NA	0::1	0(0, Inf)	0.991254
CNVR_6186	chr12	23155705	23253589	0::1	0(0, Inf)	0.991254	0::0	--	NA	0::1	0(0, Inf)	0.991254
CNVR_6201	chr12	26755332	26880353	0::1	0(0, Inf)	0.991254	0::0	--	NA	0::1	0(0, Inf)	0.991254
CNVR_8833	chr22	31853008	31892122	0::1	0(0, Inf)	0.991254	0::0	--	NA	0::1	0(0, Inf)	0.991254
CNVR_7865	chr17	54106537	54300944	1::0	--	0.991257	0::0	--	NA	1::0	--	0.991257
CNVR_2398	chr4	88795989	88989112	0::1	0(0, Inf)	0.991259	0::1	0(0, Inf)	0.991259	0::0	--	--
CNVR_5460	chr10	72663490	72771681	0::1	0(0, Inf)	0.991259	0::1	0(0, Inf)	0.991259	0::0	--	--
CNVR_5391	chr10	50293456	50355419	1::0	--	0.991261	1::0	--	0.991261	0::0	--	--
CNVR_3736	chr6	118332156	118379188	1::0	--	0.991264	1::0	--	0.991264	0::0	--	--
CNVR_3629	chr6	86500316	86987699	0::2	0(0, Inf)	0.991264	0::1	0(0, Inf)	0.994132	0::1	0(0, Inf)	0.993718
CNVR_1113	chr2	122922441	123169028	1::0	--	0.991264	1::0	--	0.991264	0::0	--	--
CNVR_1585	chr3	26545994	26687578	1::0	--	0.991264	1::0	--	0.991264	0::0	--	--
CNVR_1613	chr3	29620604	29695589	1::0	--	0.991264	1::0	--	0.991264	0::0	--	--
CNVR_3225	chr5	157796513	157865091	1::0	--	0.991264	1::0	--	0.991264	0::0	--	--
CNVR_3239	chr5	160647488	160705006	1::0	--	0.991264	1::0	--	0.991264	0::0	--	--
CNVR_3849	chr6	152738345	152757225	1::0	--	0.991264	1::0	--	0.991264	0::0	--	--
CNVR_4501	chr8	29397820	29431708	1::0	--	0.991264	1::0	--	0.991264	0::0	--	--
CNVR_5091	chr9	110707356	110715705	1::0	--	0.991264	1::0	--	0.991264	0::0	--	--
CNVR_5951	chr11	92086513	92313073	1::0	--	0.991264	1::0	--	0.991264	0::0	--	--
CNVR_6397	chr12	92299169	92339113	1::0	--	0.991264	1::0	--	0.991264	0::0	--	--
CNVR_6649	chr13	47823042	47917121	1::0	--	0.991264	1::0	--	0.991264	0::0	--	--
CNVR_8102	chr18	42332200	42417953	1::0	--	0.991264	1::0	--	0.991264	0::0	--	--
CNVR_8367	chr19	44411420	44418078	1::0	--	0.991264	1::0	--	0.991264	0::0	--	--
CNVR_8490	chr20	12652435	12744910	1::0	--	0.991264	1::0	--	0.991264	0::0	--	--
CNVR_8634	chr20	54333756	54428948	1::0	--	0.991264	1::0	--	0.991264	0::0	--	--
CNVR_1525	chr3	9523627	9583830	1::0	--	0.991266	0::0	--	NA	1::0	--	0.991266
CNVR_2892	chr5	55625333	55643775	1::0	--	0.991269	1::0	--	0.991269	0::0	--	--
CNVR_164	chr1	57869430	57896791	1::0	--	0.991273	1::0	--	0.991273	0::0	--	--
CNVR_280	chr1	100984092	101051787	1::0	--	0.991273	1::0	--	0.991273	0::0	--	--
CNVR_733	chr2	7004468	7075769	1::0	--	0.991273	1::0	--	0.991273	0::0	--	--
CNVR_835	chr2	27478305	27750546	1::0	--	0.991273	1::0	--	0.991273	0::0	--	--
CNVR_1692	chr3	54065040	54216118	1::0	--	0.991273	1::0	--	0.991273	0::0	--	--
CNVR_2515	chr4	120522608	120576178	1::0	--	0.991273	1::0	--	0.991273	0::0	--	--
CNVR_2768	chr5	10492095	10594062	1::0	--	0.991273	1::0	--	0.991273	0::0	--	--
CNVR_3162	chr5	137754808	137822867	1::0	--	0.991273	1::0	--	0.991273	0::0	--	--
CNVR_3752	chr6	124101766	124159439	1::0	--	0.991273	1::0	--	0.991273	0::0	--	--
CNVR_4103	chr7	55074786	55108627	1::0	--	0.991273	1::0	--	0.991273	0::0	--	--
CNVR_4107	chr7	55773037	56049020	1::0	--	0.991273	1::0	--	0.991273	0::0	--	--
CNVR_4176	chr7	86654355	86767690	1::0	--	0.991273	1::0	--	0.991273	0::0	--	--
CNVR_4450	chr8	17305939	17380077	1::0	--	0.991273	1::0	--	0.991273	0::0	--	--
CNVR_4625	chr8	73996074	74029817	1::0	--	0.991273	1::0	--	0.991273	0::0	--	--
CNVR_4983	chr9	78682426	78706283	1::0	--	0.991273	1::0	--	0.991273	0::0	--	--
CNVR_5611	chr10	121484392	121622981	1::0	--	0.991273	1::0	--	0.991273	0::0	--	--
CNVR_5638	chr10	124155381	124233182	1::0	--	0.991273	1::0	--	0.991273	0::0	--	--
CNVR_5735	chr11	19736996	19808064	1::0	--	0.991273	1::0	--	0.991273	0::0	--	--
CNVR_5996	chr11	106872827	106920667	1::0	--	0.991273	1::0	--	0.991273	0::0	--	--
CNVR_6519	chr12	120412925	120428469	1::0	--	0.991273	1::0	--	0.991273	0::0	--	--
CNVR_7763	chr17	31190395	31275006	1::0	--	0.991273	1::0	--	0.991273	0::0	--	--
CNVR_8444	chr20	3373712	3431366	1::0	--	0.991273	1::0	--	0.991273	0::0	--	--
CNVR_8567	chr20	40161684	40267859	1::0	--	0.991273	1::0	--	0.991273	0::0	--	--
CNVR_8765	chr21	42516192	42548722	1::0	--	0.991273	1::0	--	0.991273	0::0	--	--
CNVR_1552	chr3	17188649	17221253	1::0	--	0.991275	1::0	--	0.991275	0::0	--	--
CNVR_3534	chr6	47773365	48115264	0::1	0(0, Inf)	0.991277	0::1	0(0, Inf)	0.991277	0::0	--	--
CNVR_4116	chr7	65731855	65870427	0::1	0(0, Inf)	0.991279	0::0	--	NA	0::1	0(0, Inf)	0.991279
CNVR_160	chr1	56219293	56274239	1::0	--	0.991283	1::0	--	0.991283	0::0	--	--
CNVR_7164	chr15	33180232	33191024	1::0	--	0.991288	1::0	--	0.991288	0::0	--	--
CNVR_1186	chr2	150049955	150212011	0::1	0(0, Inf)	0.991291	0::0	--	NA	0::1	0(0, Inf)	0.991291
CNVR_1024	chr2	81623974	81676395	1::0	--	0.991292	1::0	--	0.991292	0::0	--	--
CNVR_8028	chr18	24453731	24464179	1::0	--	0.991296	1::0	--	0.991296	0::0	--	--
CNVR_8714	chr21	27800894	27810623	1::0	--	0.991302	1::0	--	0.991302	0::0	--	--
CNVR_8715	chr21	27844166	27869677	1::0	--	0.991302	1::0	--	0.991302	0::0	--	--
CNVR_3274	chr5	172899502	172956808	0::1	0(0, Inf)	0.991308	0::1	0(0, Inf)	0.991308	0::0	--	--
CNVR_4055	chr7	37833185	37941253	1::0	--	0.991309	1::0	--	0.991309	0::0	--	--
CNVR_1388	chr2	209922229	209982829	1::0	--	0.99131	1::0	--	0.99131	0::0	--	--
CNVR_4781	chr8	128143892	128161945	1::0	--	0.991312	0::0	--	NA	1::0	--	0.991312
CNVR_4052	chr7	37272957	37341711	1::0	--	0.991315	1::0	--	0.991315	0::0	--	--
CNVR_7037	chr14	80923298	81000205	1::0	--	0.991315	1::0	--	0.991315	0::0	--	--
CNVR_7540	chr16	54956505	55080085	1::0	--	0.991316	0::0	--	NA	1::0	--	0.991316
CNVR_5731	chr11	18510523	18643759	1::0	--	0.991317	1::0	--	0.991317	0::0	--	--
CNVR_7210	chr15	44346761	44815161	1::1	--	0.991317	1::0	--	0.991317	0::1	--	--
CNVR_4419	chr8	9768690	9819891	1::0	--	0.991319	0::0	--	NA	1::0	--	0.991319
CNVR_4531	chr8	39826466	39933546	1::0	--	0.991319	0::0	--	NA	1::0	--	0.991319
CNVR_4533	chr8	40131362	40194457	1::0	--	0.991319	0::0	--	NA	1::0	--	0.991319
CNVR_4534	chr8	40285421	40386790	1::0	--	0.991319	0::0	--	NA	1::0	--	0.991319
CNVR_4556	chr8	52022731	52147219	1::0	--	0.991319	0::0	--	NA	1::0	--	0.991319
CNVR_4568	chr8	56194111	56253582	1::0	--	0.991319	0::0	--	NA	1::0	--	0.991319
CNVR_4591	chr8	61994781	62024168	1::0	--	0.991319	0::0	--	NA	1::0	--	0.991319
CNVR_4608	chr8	68661696	68904849	1::0	--	0.991319	0::0	--	NA	1::0	--	0.991319
CNVR_4613	chr8	70305798	70564702	1::0	--	0.991319	0::0	--	NA	1::0	--	0.991319
CNVR_4650	chr8	82896400	83100821	1::0	--	0.991319	0::0	--	NA	1::0	--	0.991319
CNVR_4665	chr8	87669792	87766260	1::0	--	0.991319	0::0	--	NA	1::0	--	0.991319
CNVR_4706	chr8	107096458	107351576	1::0	--	0.991319	0::0	--	NA	1::0	--	0.991319
CNVR_4708	chr8	107810891	107924335	1::0	--	0.991319	0::0	--	NA	1::0	--	0.991319
CNVR_4711	chr8	108989834	109060281	1::0	--	0.991319	0::0	--	NA	1::0	--	0.991319
CNVR_4716	chr8	110714295	110759130	1::0	--	0.991319	0::0	--	NA	1::0	--	0.991319
CNVR_4735	chr8	117249366	117294698	1::0	--	0.991319	0::0	--	NA	1::0	--	0.991319
CNVR_4743	chr8	118232629	118276822	1::0	--	0.991319	0::0	--	NA	1::0	--	0.991319
CNVR_4744	chr8	118431887	118710621	1::0	--	0.991319	0::0	--	NA	1::0	--	0.991319
CNVR_4759	chr8	123692892	123822630	1::0	--	0.991319	0::0	--	NA	1::0	--	0.991319
CNVR_4804	chr8	130380476	130461486	1::0	--	0.991319	0::0	--	NA	1::0	--	0.991319
CNVR_4819	chr8	134569310	134635689	1::0	--	0.991319	0::0	--	NA	1::0	--	0.991319
CNVR_4835	chr8	139236845	139265784	1::0	--	0.991319	0::0	--	NA	1::0	--	0.991319
CNVR_4836	chr8	139297807	139396961	1::0	--	0.991319	0::0	--	NA	1::0	--	0.991319
CNVR_4844	chr8	141210214	141345639	1::0	--	0.991319	0::0	--	NA	1::0	--	0.991319
CNVR_6884	chr14	29916021	30208569	1::0	--	0.991319	0::0	--	NA	1::0	--	0.991319
CNVR_6899	chr14	34554548	34683096	1::0	--	0.991319	0::0	--	NA	1::0	--	0.991319
CNVR_7009	chr14	70385558	70595704	1::0	--	0.991319	0::0	--	NA	1::0	--	0.991319
CNVR_7045	chr14	82722111	82830220	1::0	--	0.991319	0::0	--	NA	1::0	--	0.991319
CNVR_7059	chr14	87851097	87857561	1::0	--	0.991319	0::0	--	NA	1::0	--	0.991319
CNVR_7094	chr14	96071705	96080405	1::0	--	0.991319	0::0	--	NA	1::0	--	0.991319
CNVR_8668	chr21	16513247	16519705	1::0	--	0.991319	0::0	--	NA	1::0	--	0.991319
CNVR_8670	chr21	16632404	16672077	1::0	--	0.991319	0::0	--	NA	1::0	--	0.991319
CNVR_8708	chr21	26698690	26757169	1::0	--	0.991319	0::0	--	NA	1::0	--	0.991319
CNVR_8719	chr21	28799489	28844494	1::0	--	0.991319	0::0	--	NA	1::0	--	0.991319
CNVR_8744	chr21	36084367	36299666	1::0	--	0.991319	0::0	--	NA	1::0	--	0.991319
CNVR_5877	chr11	70603064	70738616	1::0	--	0.99132	1::0	--	0.99132	0::0	--	--
CNVR_3366	chr6	21639646	21701842	0::1	0(0, Inf)	0.991321	0::1	0(0, Inf)	0.991321	0::0	--	--
CNVR_5400	chr10	53679060	53795303	0::1	0(0, Inf)	0.991321	0::0	--	NA	0::1	0(0, Inf)	0.991321
CNVR_6183	chr12	22151573	22386649	0::1	0(0, Inf)	0.991321	0::0	--	NA	0::1	0(0, Inf)	0.991321
CNVR_6223	chr12	32317997	32358818	0::1	0(0, Inf)	0.991321	0::0	--	NA	0::1	0(0, Inf)	0.991321
CNVR_6245	chr12	45057396	45171343	0::1	0(0, Inf)	0.991321	0::0	--	NA	0::1	0(0, Inf)	0.991321
CNVR_6340	chr12	70082357	70304861	0::1	0(0, Inf)	0.991321	0::0	--	NA	0::1	0(0, Inf)	0.991321
CNVR_6344	chr12	71167528	71288477	0::1	0(0, Inf)	0.991321	0::0	--	NA	0::1	0(0, Inf)	0.991321
CNVR_6368	chr12	81310652	81369060	0::1	0(0, Inf)	0.991321	0::0	--	NA	0::1	0(0, Inf)	0.991321
CNVR_6402	chr12	93852325	93925938	0::1	0(0, Inf)	0.991321	0::0	--	NA	0::1	0(0, Inf)	0.991321
CNVR_6419	chr12	97433191	97577948	0::1	0(0, Inf)	0.991321	0::0	--	NA	0::1	0(0, Inf)	0.991321
CNVR_6459	chr12	109833146	109939642	0::1	0(0, Inf)	0.991321	0::0	--	NA	0::1	0(0, Inf)	0.991321
CNVR_6511	chr12	118261288	118295925	0::1	0(0, Inf)	0.991321	0::0	--	NA	0::1	0(0, Inf)	0.991321
CNVR_6518	chr12	119814930	119889535	0::1	0(0, Inf)	0.991321	0::0	--	NA	0::1	0(0, Inf)	0.991321
CNVR_6535	chr12	126557203	126658670	0::1	0(0, Inf)	0.991321	0::0	--	NA	0::1	0(0, Inf)	0.991321
CNVR_6548	chr12	129660556	129727393	0::1	0(0, Inf)	0.991321	0::0	--	NA	0::1	0(0, Inf)	0.991321
CNVR_6552	chr12	130473914	130508362	0::1	0(0, Inf)	0.991321	0::0	--	NA	0::1	0(0, Inf)	0.991321
CNVR_4541	chr8	42339410	42556950	1::0	--	0.991321	0::0	--	NA	1::0	--	0.991321
CNVR_8407	chr19	53599618	53647190	0::2	0(0, Inf)	0.991323	0::2	0(0, Inf)	0.991323	0::0	--	--
CNVR_1099	chr2	119406458	119612265	0::1	0(0, Inf)	0.99133	0::0	--	NA	0::1	0(0, Inf)	0.99133
CNVR_385	chr1	159505297	159582104	0::1	0(0, Inf)	0.991331	0::1	0(0, Inf)	0.991331	0::0	--	--
CNVR_5170	chr9	124896878	124897783	1::0	--	0.991331	1::0	--	0.991331	0::0	--	--
CNVR_5568	chr10	108751846	108893720	1::0	--	0.991333	1::0	--	0.991333	0::0	--	--
CNVR_8767	chr21	42841988	42842989	1::0	--	0.991333	0::0	--	NA	1::0	--	0.991333
CNVR_4195	chr7	92327026	92712202	1::0	--	0.991335	1::0	--	0.991335	0::0	--	--
CNVR_8593	chr20	46013748	46292276	1::0	--	0.991339	0::0	--	NA	1::0	--	0.991339
CNVR_7423	chr16	3682212	3779116	1::0	--	0.991339	1::0	--	0.991339	0::0	--	--
CNVR_4578	chr8	59087057	59234081	1::0	--	0.991345	1::0	--	0.991345	0::0	--	--
CNVR_5049	chr9	99294285	99585315	1::0	--	0.991347	0::0	--	NA	1::0	--	0.991347
CNVR_400	chr1	164274152	164385691	1::0	--	0.991349	0::0	--	NA	1::0	--	0.991349
CNVR_4548	chr8	49309167	49487359	1::0	--	0.991357	0::0	--	NA	1::0	--	0.991357
CNVR_2841	chr5	35009265	35061732	1::0	--	0.991364	0::0	--	NA	1::0	--	0.991364
CNVR_7664	chr16	86472758	86491268	1::0	--	0.991367	0::0	--	NA	1::0	--	0.991367
CNVR_8568	chr20	40313801	40403204	0::2	0(0, Inf)	0.991371	0::2	0(0, Inf)	0.991371	0::0	--	--
CNVR_1380	chr2	207418899	207665146	1::0	--	0.991371	0::0	--	NA	1::0	--	0.991371
CNVR_174	chr1	61786398	61856661	0::1	0(0, Inf)	0.991372	0::1	0(0, Inf)	0.991372	0::0	--	--
CNVR_2592	chr4	148289389	148369224	0::1	0(0, Inf)	0.991372	0::1	0(0, Inf)	0.991372	0::0	--	--
CNVR_1631	chr3	35008453	35125682	0::1	0(0, Inf)	0.991375	0::1	0(0, Inf)	0.991375	0::0	--	--
CNVR_3540	chr6	50897613	50995077	1::0	--	0.991375	1::0	--	0.991375	0::0	--	--
CNVR_486	chr1	190542421	190546932	0::1	0(0, Inf)	0.991376	0::1	0(0, Inf)	0.991376	0::0	--	--
CNVR_1878	chr3	113028150	113092240	0::1	0(0, Inf)	0.991376	0::1	0(0, Inf)	0.991376	0::0	--	--
CNVR_2280	chr4	41136788	41190109	0::1	0(0, Inf)	0.991383	0::0	--	NA	0::1	0(0, Inf)	0.991383
CNVR_8764	chr21	42277689	42324389	1::0	--	0.991383	1::0	--	0.991383	0::0	--	--
CNVR_5658	chr10	128930240	129021370	1::0	--	0.991388	1::0	--	0.991388	0::0	--	--
CNVR_1474	chr2	235890001	235953566	1::0	--	0.991395	1::0	--	0.991395	0::0	--	--
CNVR_2142	chr3	194012176	194094583	1::0	--	0.991395	1::0	--	0.991395	0::0	--	--
CNVR_4072	chr7	44226396	44333583	1::0	--	0.991395	1::0	--	0.991395	0::0	--	--
CNVR_7365	chr15	88665139	88947671	1::0	--	0.991395	1::0	--	0.991395	0::0	--	--
CNVR_766	chr2	16527624	16655024	1::0	--	0.991398	1::0	--	0.991398	0::0	--	--
CNVR_4550	chr8	50001946	50279614	1::0	--	0.991398	0::0	--	NA	1::0	--	0.991398
CNVR_4567	chr8	56012760	56152931	1::0	--	0.991398	0::0	--	NA	1::0	--	0.991398
CNVR_8055	chr18	28896850	28919659	1::0	--	0.991402	1::0	--	0.991402	0::0	--	--
CNVR_4516	chr8	33806910	34022495	1::0	--	0.991404	0::0	--	NA	1::0	--	0.991404
CNVR_6830	chr13	109766556	109811019	1::0	--	0.991404	1::0	--	0.991404	0::0	--	--
CNVR_4239	chr7	105586853	105662691	0::1	0(0, Inf)	0.991404	0::1	0(0, Inf)	0.991404	0::0	--	--
CNVR_5256	chr10	8464295	8473018	0::1	0(0, Inf)	0.991404	0::1	0(0, Inf)	0.991404	0::0	--	--
CNVR_5872	chr11	69834983	69839870	0::1	0(0, Inf)	0.991404	0::1	0(0, Inf)	0.991404	0::0	--	--
CNVR_372	chr1	156680601	156686006	1::0	--	0.991407	1::0	--	0.991407	0::0	--	--
CNVR_7040	chr14	81546601	81574960	1::0	--	0.99141	0::0	--	NA	1::0	--	0.99141
CNVR_6092	chr11	131296716	131336181	0::1	0(0, Inf)	0.991413	0::0	--	NA	0::1	0(0, Inf)	0.991413
CNVR_2226	chr4	21590684	21641273	1::0	--	0.991413	0::0	--	NA	1::0	--	0.991413
CNVR_4999	chr9	83412267	83763801	1::0	--	0.991415	1::0	--	0.991415	0::0	--	--
CNVR_3586	chr6	73494471	73546751	1::0	--	0.991415	1::0	--	0.991415	0::0	--	--
CNVR_6647	chr13	47469940	47548022	0::1	0(0, Inf)	0.991415	0::1	0(0, Inf)	0.991415	0::0	--	--
CNVR_4587	chr8	61057832	61230530	1::0	--	0.991419	0::0	--	NA	1::0	--	0.991419
CNVR_938	chr2	56225152	56528076	0::1	0(0, Inf)	0.991428	0::0	--	NA	0::1	0(0, Inf)	0.991428
CNVR_7250	chr15	56044189	56072935	0::1	0(0, Inf)	0.991428	0::1	0(0, Inf)	0.991428	0::0	--	--
CNVR_156	chr1	54575746	54608353	1::0	--	0.991432	1::0	--	0.991432	0::0	--	--
CNVR_8596	chr20	46820610	46842416	1::0	--	0.991432	1::0	--	0.991432	0::0	--	--
CNVR_1884	chr3	113700726	113794155	1::0	--	0.991434	1::0	--	0.991434	0::0	--	--
CNVR_4382	chr7	156463980	156584905	1::0	--	0.991434	1::0	--	0.991434	0::0	--	--
CNVR_7390	chr15	95738763	95793684	1::0	--	0.991434	1::0	--	0.991434	0::0	--	--
CNVR_1067	chr2	105681176	105708998	1::0	--	0.991435	1::0	--	0.991435	0::0	--	--
CNVR_133	chr1	45165907	45340704	1::0	--	0.99144	1::0	--	0.99144	0::0	--	--
CNVR_5284	chr10	13297177	13399790	1::0	--	0.99144	1::0	--	0.99144	0::0	--	--
CNVR_8212	chr18	73695934	73751563	0::1	0(0, Inf)	0.991443	0::1	0(0, Inf)	0.991443	0::0	--	--
CNVR_591	chr1	217359519	217365588	0::1	0(0, Inf)	0.991444	0::1	0(0, Inf)	0.991444	0::0	--	--
CNVR_1513	chr3	7372022	7428083	0::1	0(0, Inf)	0.991444	0::1	0(0, Inf)	0.991444	0::0	--	--
CNVR_1571	chr3	22644920	22675099	0::1	0(0, Inf)	0.991444	0::1	0(0, Inf)	0.991444	0::0	--	--
CNVR_1696	chr3	55033713	55079370	0::1	0(0, Inf)	0.991444	0::1	0(0, Inf)	0.991444	0::0	--	--
CNVR_2431	chr4	96226609	96303314	0::1	0(0, Inf)	0.991444	0::1	0(0, Inf)	0.991444	0::0	--	--
CNVR_2451	chr4	101250176	101494858	0::1	0(0, Inf)	0.991444	0::1	0(0, Inf)	0.991444	0::0	--	--
CNVR_2955	chr5	73293417	73409310	0::1	0(0, Inf)	0.991444	0::1	0(0, Inf)	0.991444	0::0	--	--
CNVR_3002	chr5	87738772	87877424	0::1	0(0, Inf)	0.991444	0::1	0(0, Inf)	0.991444	0::0	--	--
CNVR_3498	chr6	38800209	38902471	0::1	0(0, Inf)	0.991444	0::1	0(0, Inf)	0.991444	0::0	--	--
CNVR_6625	chr13	38812399	38877307	0::1	0(0, Inf)	0.991444	0::1	0(0, Inf)	0.991444	0::0	--	--
CNVR_7050	chr14	84699866	84840727	0::1	0(0, Inf)	0.991444	0::1	0(0, Inf)	0.991444	0::0	--	--
CNVR_8191	chr18	66895282	66945453	0::1	0(0, Inf)	0.991444	0::1	0(0, Inf)	0.991444	0::0	--	--
CNVR_5286	chr10	13719970	13892299	0::1	0(0, Inf)	0.991449	0::0	--	NA	0::1	0(0, Inf)	0.991449
CNVR_8804	chr22	27890684	27892977	0::1	0(0, Inf)	0.991452	0::1	0(0, Inf)	0.991452	0::0	--	--
CNVR_3403	chr6	25451279	25471627	1::1	--	0.991455	1::1	--	0.991455	0::0	--	--
CNVR_4760	chr8	124056914	124162364	1::0	--	0.991455	1::0	--	0.991455	0::0	--	--
CNVR_2576	chr4	142169704	142247488	0::1	0(0, Inf)	0.991455	0::1	0(0, Inf)	0.991455	0::0	--	--
CNVR_1094	chr2	117027186	117375673	1::0	--	0.991457	0::0	--	NA	1::0	--	0.991457
CNVR_1291	chr2	178781124	178912785	0::1	0(0, Inf)	0.991458	0::1	0(0, Inf)	0.991458	0::0	--	--
CNVR_5598	chr10	115953185	116090504	0::1	0(0, Inf)	0.991463	0::1	0(0, Inf)	0.991463	0::0	--	--
CNVR_1138	chr2	133503784	133721170	0::1	0(0, Inf)	0.991466	0::1	0(0, Inf)	0.991466	0::0	--	--
CNVR_2680	chr4	177336067	177371367	1::0	--	0.991471	1::0	--	0.991471	0::0	--	--
CNVR_3583	chr6	71763859	72039762	1::0	--	0.991471	0::0	--	NA	1::0	--	0.991471
CNVR_5345	chr10	29496472	29521745	1::0	--	0.991471	1::0	--	0.991471	0::0	--	--
CNVR_6053	chr11	120856352	120973431	1::0	--	0.991472	1::0	--	0.991472	0::0	--	--
CNVR_5201	chr9	134674287	134734109	1::0	--	0.991474	0::0	--	NA	1::0	--	0.991474
CNVR_5272	chr10	9910342	10172256	1::0	--	0.991475	1::0	--	0.991475	0::0	--	--
CNVR_8315	chr19	31233348	31313897	0::1	0(0, Inf)	0.991478	0::1	0(0, Inf)	0.991478	0::0	--	--
CNVR_6364	chr12	78839157	78845775	0::1	0(0, Inf)	0.991478	0::1	0(0, Inf)	0.991478	0::0	--	--
CNVR_1441	chr2	225324391	225491215	0::1	0(0, Inf)	0.99148	0::1	0(0, Inf)	0.99148	0::0	--	--
CNVR_2260	chr4	34770153	34852125	0::1	0(0, Inf)	0.99148	0::1	0(0, Inf)	0.99148	0::0	--	--
CNVR_1872	chr3	111874304	112004517	0::1	0(0, Inf)	0.991485	0::1	0(0, Inf)	0.991485	0::0	--	--
CNVR_2488	chr4	112526682	112588954	0::1	0(0, Inf)	0.991485	0::1	0(0, Inf)	0.991485	0::0	--	--
CNVR_4294	chr7	126619805	126694083	0::1	0(0, Inf)	0.991485	0::1	0(0, Inf)	0.991485	0::0	--	--
CNVR_4513	chr8	32393936	32535921	0::1	0(0, Inf)	0.991485	0::1	0(0, Inf)	0.991485	0::0	--	--
CNVR_2594	chr4	148940093	149025407	0::1	0(0, Inf)	0.991487	0::0	--	NA	0::1	0(0, Inf)	0.991487
CNVR_263	chr1	94461749	94481597	0::1	0(0, Inf)	0.991488	0::1	0(0, Inf)	0.991488	0::0	--	--
CNVR_7671	chr16	87225431	87275104	1::0	--	0.99149	0::0	--	NA	1::0	--	0.99149
CNVR_7007	chr14	69716438	69810355	1::0	--	0.991491	1::0	--	0.991491	0::0	--	--
CNVR_3704	chr6	111458270	111750710	0::1	0(0, Inf)	0.991492	0::0	--	NA	0::1	0(0, Inf)	0.991492
CNVR_4892	chr9	18386143	18485435	0::1	0(0, Inf)	0.991496	0::1	0(0, Inf)	0.991496	0::0	--	--
CNVR_6227	chr12	32927264	33064826	1::0	--	0.991496	0::0	--	NA	1::0	--	0.991496
CNVR_6360	chr12	77716546	77911323	1::0	--	0.991496	0::0	--	NA	1::0	--	0.991496
CNVR_6405	chr12	94341165	94378427	1::0	--	0.991496	0::0	--	NA	1::0	--	0.991496
CNVR_6449	chr12	107536046	107724775	1::0	--	0.991496	0::0	--	NA	1::0	--	0.991496
CNVR_6483	chr12	115172985	115229954	1::0	--	0.991496	0::0	--	NA	1::0	--	0.991496
CNVR_6492	chr12	115680290	115690965	1::0	--	0.991496	0::0	--	NA	1::0	--	0.991496
CNVR_6493	chr12	115702526	115719058	1::0	--	0.991496	0::0	--	NA	1::0	--	0.991496
CNVR_6517	chr12	119724589	119765666	1::0	--	0.991496	0::0	--	NA	1::0	--	0.991496
CNVR_139	chr1	47266422	47284924	1::0	--	0.991504	0::0	--	NA	1::0	--	0.991504
CNVR_1043	chr2	88381353	88397807	0::1	0(0, Inf)	0.991507	0::1	0(0, Inf)	0.991507	0::0	--	--
CNVR_2784	chr5	16871264	16897800	0::1	0(0, Inf)	0.991514	0::1	0(0, Inf)	0.991514	0::0	--	--
CNVR_240	chr1	85592353	85682262	1::0	--	0.991514	0::0	--	NA	1::0	--	0.991514
CNVR_7060	chr14	87952667	88008256	0::1	0(0, Inf)	0.991521	0::1	0(0, Inf)	0.991521	0::0	--	--
CNVR_2776	chr5	14024415	14052452	0::1	0(0, Inf)	0.991528	0::0	--	NA	0::1	0(0, Inf)	0.991528
CNVR_7777	chr17	35272788	35388559	0::1	0(0, Inf)	0.991528	0::0	--	NA	0::1	0(0, Inf)	0.991528
CNVR_284	chr1	101815604	101826928	0::1	0(0, Inf)	0.991529	0::0	--	NA	0::1	0(0, Inf)	0.991529
CNVR_7564	chr16	62131935	62218300	0::1	0(0, Inf)	0.991532	0::0	--	NA	0::1	0(0, Inf)	0.991532
CNVR_1405	chr2	215514980	215546305	0::1	0(0, Inf)	0.991532	0::1	0(0, Inf)	0.991532	0::0	--	--
CNVR_4833	chr8	138262220	138379667	0::1	0(0, Inf)	0.991536	0::1	0(0, Inf)	0.991536	0::0	--	--
CNVR_1773	chr3	74191690	74234047	0::1	0(0, Inf)	0.991537	0::1	0(0, Inf)	0.991537	0::0	--	--
CNVR_2277	chr4	40345790	40360009	0::1	0(0, Inf)	0.991537	0::1	0(0, Inf)	0.991537	0::0	--	--
CNVR_2403	chr4	89687531	89756077	0::1	0(0, Inf)	0.991537	0::1	0(0, Inf)	0.991537	0::0	--	--
CNVR_3281	chr5	174493130	174605025	0::1	0(0, Inf)	0.991537	0::1	0(0, Inf)	0.991537	0::0	--	--
CNVR_4846	chr8	141762659	142008632	0::1	0(0, Inf)	0.991537	0::1	0(0, Inf)	0.991537	0::0	--	--
CNVR_3465	chr6	33853719	33865381	1::0	--	0.991542	1::0	--	0.991542	0::0	--	--
CNVR_3718	chr6	116355188	116458099	0::1	0(0, Inf)	0.991543	0::1	0(0, Inf)	0.991543	0::0	--	--
CNVR_5594	chr10	114831187	114859252	0::1	0(0, Inf)	0.991546	0::1	0(0, Inf)	0.991546	0::0	--	--
CNVR_3234	chr5	159596509	159634284	0::1	0(0, Inf)	0.991546	0::1	0(0, Inf)	0.991546	0::0	--	--
CNVR_3426	chr6	29400280	29430262	0::1	0(0, Inf)	0.991549	0::1	0(0, Inf)	0.991549	0::0	--	--
CNVR_2873	chr5	49835845	49919339	0::1	0(0, Inf)	0.99155	0::1	0(0, Inf)	0.99155	0::0	--	--
CNVR_2681	chr4	177391167	177430981	1::0	--	0.991552	1::0	--	0.991552	0::0	--	--
CNVR_5505	chr10	87506254	87528345	1::0	--	0.991555	1::0	--	0.991555	0::0	--	--
CNVR_285	chr1	101856556	101857118	1::0	--	0.991563	1::0	--	0.991563	0::0	--	--
CNVR_5289	chr10	14452480	14497839	1::0	--	0.991563	1::0	--	0.991563	0::0	--	--
CNVR_7179	chr15	36520505	36541955	0::1	0(0, Inf)	0.991564	0::1	0(0, Inf)	0.991564	0::0	--	--
CNVR_5467	chr10	74170292	74584432	1::0	--	0.991566	1::0	--	0.991566	0::0	--	--
CNVR_1376	chr2	206554544	206595339	0::1	0(0, Inf)	0.991569	0::1	0(0, Inf)	0.991569	0::0	--	--
CNVR_8383	chr19	48598823	48606532	1::0	--	0.99157	0::0	--	NA	1::0	--	0.99157
CNVR_4622	chr8	73499084	73583700	0::1	0(0, Inf)	0.991578	0::1	0(0, Inf)	0.991578	0::0	--	--
CNVR_2005	chr3	153437261	153482960	1::0	--	0.991581	1::0	--	0.991581	0::0	--	--
CNVR_6865	chr14	24225035	24311086	1::0	--	0.991588	1::0	--	0.991588	0::0	--	--
CNVR_8018	chr18	23590203	23675700	1::0	--	0.991588	1::0	--	0.991588	0::0	--	--
CNVR_8138	chr18	50529171	50595726	1::0	--	0.991594	1::0	--	0.991594	0::0	--	--
CNVR_6986	chr14	64083424	64130478	1::0	--	0.991594	1::0	--	0.991594	0::0	--	--
CNVR_5704	chr11	9861927	9938546	1::0	--	0.991594	1::0	--	0.991594	0::0	--	--
CNVR_1280	chr2	176300657	176329929	0::1	0(0, Inf)	0.991602	0::1	0(0, Inf)	0.991602	0::0	--	--
CNVR_5207	chr9	135815269	135859672	1::0	--	0.991606	1::0	--	0.991606	0::0	--	--
CNVR_1436	chr2	222228975	222308845	0::1	0(0, Inf)	0.991607	0::1	0(0, Inf)	0.991607	0::0	--	--
CNVR_2519	chr4	121830057	121904226	0::1	0(0, Inf)	0.991607	0::1	0(0, Inf)	0.991607	0::0	--	--
CNVR_622	chr1	222604826	222663733	0::1	0(0, Inf)	0.991608	0::0	--	NA	0::1	0(0, Inf)	0.991608
CNVR_2933	chr5	63946919	64166883	1::0	--	0.99161	1::0	--	0.99161	0::0	--	--
CNVR_790	chr2	19921630	19936239	0::1	0(0, Inf)	0.991612	0::1	0(0, Inf)	0.991612	0::0	--	--
CNVR_52	chr1	18247404	18581075	1::0	--	0.991613	1::0	--	0.991613	0::0	--	--
CNVR_2272	chr4	39194767	39286767	0::1	0(0, Inf)	0.991622	0::1	0(0, Inf)	0.991622	0::0	--	--
CNVR_4034	chr7	31292900	31358061	0::1	0(0, Inf)	0.991622	0::1	0(0, Inf)	0.991622	0::0	--	--
CNVR_5317	chr10	21548466	21587781	0::1	0(0, Inf)	0.991623	0::0	--	NA	0::1	0(0, Inf)	0.991623
CNVR_1054	chr2	99918544	100171929	0::1	0(0, Inf)	0.991624	0::0	--	NA	0::1	0(0, Inf)	0.991624
CNVR_2577	chr4	142296923	142478549	0::1	0(0, Inf)	0.991624	0::1	0(0, Inf)	0.991624	0::0	--	--
CNVR_2442	chr4	99525467	99598550	0::1	0(0, Inf)	0.991626	0::0	--	NA	0::1	0(0, Inf)	0.991626
CNVR_5716	chr11	13085602	13135056	0::1	0(0, Inf)	0.991626	0::0	--	NA	0::1	0(0, Inf)	0.991626
CNVR_7482	chr16	24394451	24507140	0::1	0(0, Inf)	0.991629	0::0	--	NA	0::1	0(0, Inf)	0.991629
CNVR_8586	chr20	44149193	44255963	0::1	0(0, Inf)	0.991632	0::1	0(0, Inf)	0.991632	0::0	--	--
CNVR_3211	chr5	154419925	154479310	0::1	0(0, Inf)	0.991633	0::0	--	NA	0::1	0(0, Inf)	0.991633
CNVR_2276	chr4	40283419	40318450	1::0	--	0.991633	0::0	--	NA	1::0	--	0.991633
CNVR_3160	chr5	136855535	137037270	0::1	0(0, Inf)	0.991637	0::0	--	NA	0::1	0(0, Inf)	0.991637
CNVR_3656	chr6	97063724	97102616	0::1	0(0, Inf)	0.991641	0::1	0(0, Inf)	0.991641	0::0	--	--
CNVR_5119	chr9	112948620	112984667	1::0	--	0.991649	1::0	--	0.991649	0::0	--	--
CNVR_756	chr2	13691129	13729212	0::1	0(0, Inf)	0.991652	0::1	0(0, Inf)	0.991652	0::0	--	--
CNVR_1404	chr2	215275609	215375132	0::1	0(0, Inf)	0.991655	0::0	--	NA	0::1	0(0, Inf)	0.991655
CNVR_377	chr1	157517127	157710353	0::1	0(0, Inf)	0.991655	0::1	0(0, Inf)	0.991655	0::0	--	--
CNVR_1132	chr2	129832507	129868234	0::1	0(0, Inf)	0.991655	0::1	0(0, Inf)	0.991655	0::0	--	--
CNVR_5551	chr10	102964604	103054983	0::1	0(0, Inf)	0.991656	0::0	--	NA	0::1	0(0, Inf)	0.991656
CNVR_1017	chr2	79991490	80081183	0::1	0(0, Inf)	0.99166	0::1	0(0, Inf)	0.99166	0::0	--	--
CNVR_4555	chr8	51540209	51649978	0::1	0(0, Inf)	0.991661	0::1	0(0, Inf)	0.991661	0::0	--	--
CNVR_3073	chr5	113762810	113925434	0::1	0(0, Inf)	0.991664	0::1	0(0, Inf)	0.991664	0::0	--	--
CNVR_6660	chr13	51049363	51108373	0::1	0(0, Inf)	0.991665	0::1	0(0, Inf)	0.991665	0::0	--	--
CNVR_2364	chr4	76475750	76660501	1::0	--	0.991666	0::0	--	NA	1::0	--	0.991666
CNVR_2368	chr4	77456093	77464017	1::1	--	0.991666	0::0	--	NA	1::1	--	0.991666
CNVR_2399	chr4	89055379	89061115	1::0	--	0.991666	0::0	--	NA	1::0	--	0.991666
CNVR_2452	chr4	101503277	101627868	1::0	--	0.991666	0::0	--	NA	1::0	--	0.991666
CNVR_2480	chr4	109340406	109441231	1::0	--	0.991666	0::0	--	NA	1::0	--	0.991666
CNVR_2544	chr4	130236239	130267510	1::0	--	0.991666	0::0	--	NA	1::0	--	0.991666
CNVR_2581	chr4	144276643	144407047	1::0	--	0.991666	0::0	--	NA	1::0	--	0.991666
CNVR_2584	chr4	145429056	145582537	1::0	--	0.991666	0::0	--	NA	1::0	--	0.991666
CNVR_2590	chr4	147785578	147897674	1::0	--	0.991666	0::0	--	NA	1::0	--	0.991666
CNVR_2597	chr4	149794284	149954365	1::0	--	0.991666	0::0	--	NA	1::0	--	0.991666
CNVR_2622	chr4	157884105	158064485	1::0	--	0.991666	0::0	--	NA	1::0	--	0.991666
CNVR_2625	chr4	159948180	160053188	1::0	--	0.991666	0::0	--	NA	1::0	--	0.991666
CNVR_2683	chr4	177611211	177737246	1::0	--	0.991666	0::0	--	NA	1::0	--	0.991666
CNVR_2705	chr4	183132543	183170622	1::0	--	0.991666	0::0	--	NA	1::0	--	0.991666
CNVR_3713	chr6	114778085	114943073	0::1	0(0, Inf)	0.991671	0::1	0(0, Inf)	0.991671	0::0	--	--
CNVR_6054	chr11	121074575	121112890	0::1	0(0, Inf)	0.991672	0::1	0(0, Inf)	0.991672	0::0	--	--
CNVR_8448	chr20	4272499	4388455	0::1	0(0, Inf)	0.991674	0::0	--	NA	0::1	0(0, Inf)	0.991674
CNVR_5339	chr10	27967566	28254488	0::1	0(0, Inf)	0.991675	0::0	--	NA	0::1	0(0, Inf)	0.991675
CNVR_4573	chr8	57504132	57555985	0::1	0(0, Inf)	0.991677	0::1	0(0, Inf)	0.991677	0::0	--	--
CNVR_3164	chr5	138715502	138855863	0::1	0(0, Inf)	0.991677	0::1	0(0, Inf)	0.991677	0::0	--	--
CNVR_7538	chr16	54221716	54240207	0::1	0(0, Inf)	0.991677	0::1	0(0, Inf)	0.991677	0::0	--	--
CNVR_5158	chr9	123050797	123136156	0::1	0(0, Inf)	0.991679	0::0	--	NA	0::1	0(0, Inf)	0.991679
CNVR_7906	chr17	68731219	68765082	0::1	0(0, Inf)	0.991681	0::1	0(0, Inf)	0.991681	0::0	--	--
CNVR_2734	chr5	2278652	2282846	1::0	--	0.991682	1::0	--	0.991682	0::0	--	--
CNVR_2891	chr5	55528267	55569470	1::0	--	0.991682	1::0	--	0.991682	0::0	--	--
CNVR_3377	chr6	23342314	23368166	1::0	--	0.991682	1::0	--	0.991682	0::0	--	--
CNVR_6353	chr12	73882091	74038121	1::0	--	0.991682	1::0	--	0.991682	0::0	--	--
CNVR_6510	chr12	117758385	117764988	1::0	--	0.991682	1::0	--	0.991682	0::0	--	--
CNVR_7136	chr15	25930921	25986796	1::1	--	0.991682	1::1	--	0.991682	0::0	--	--
CNVR_3084	chr5	116319808	116336266	0::1	0(0, Inf)	0.991687	0::0	--	NA	0::1	0(0, Inf)	0.991687
CNVR_1472	chr2	235669217	235683122	0::1	0(0, Inf)	0.991687	0::0	--	NA	0::1	0(0, Inf)	0.991687
CNVR_2839	chr5	34383192	34552390	0::1	0(0, Inf)	0.991692	0::1	0(0, Inf)	0.991692	0::0	--	--
CNVR_245	chr1	88145779	88190038	0::1	0(0, Inf)	0.991696	0::1	0(0, Inf)	0.991696	0::0	--	--
CNVR_4204	chr7	95716625	95789634	0::1	0(0, Inf)	0.991704	0::1	0(0, Inf)	0.991704	0::0	--	--
CNVR_5305	chr10	18438002	18470154	0::1	0(0, Inf)	0.991705	0::1	0(0, Inf)	0.991705	0::0	--	--
CNVR_6778	chr13	95839495	95866061	0::1	0(0, Inf)	0.991705	0::1	0(0, Inf)	0.991705	0::0	--	--
CNVR_5778	chr11	36712583	36825619	0::2	0(0, Inf)	0.991705	0::2	0(0, Inf)	0.991705	0::0	--	--
CNVR_6059	chr11	123278984	123447714	0::1	0(0, Inf)	0.99171	0::0	--	NA	0::1	0(0, Inf)	0.99171
CNVR_7294	chr15	66870317	66890536	0::2	0(0, Inf)	0.991716	0::2	0(0, Inf)	0.991716	0::0	--	--
CNVR_4232	chr7	103732227	103844198	0::1	0(0, Inf)	0.991719	0::0	--	NA	0::1	0(0, Inf)	0.991719
CNVR_2406	chr4	90227469	90256212	0::1	0(0, Inf)	0.991722	0::1	0(0, Inf)	0.991722	0::0	--	--
CNVR_1841	chr3	98410273	98640813	0::1	0(0, Inf)	0.991725	0::1	0(0, Inf)	0.991725	0::0	--	--
CNVR_8377	chr19	46724811	46807590	0::1	0(0, Inf)	0.991729	0::1	0(0, Inf)	0.991729	0::0	--	--
CNVR_173	chr1	60828648	61133937	0::1	0(0, Inf)	0.991731	0::1	0(0, Inf)	0.991731	0::0	--	--
CNVR_1588	chr3	27016055	27031929	0::1	0(0, Inf)	0.991731	0::1	0(0, Inf)	0.991731	0::0	--	--
CNVR_4803	chr8	130208039	130253827	0::1	0(0, Inf)	0.991731	0::1	0(0, Inf)	0.991731	0::0	--	--
CNVR_5581	chr10	113646690	113699502	0::1	0(0, Inf)	0.991731	0::1	0(0, Inf)	0.991731	0::0	--	--
CNVR_6361	chr12	77932843	78246741	0::1	0(0, Inf)	0.991731	0::1	0(0, Inf)	0.991731	0::0	--	--
CNVR_206	chr1	71996090	72157135	0::1	0(0, Inf)	0.991734	0::1	0(0, Inf)	0.991734	0::0	--	--
CNVR_1299	chr2	180995313	181047000	0::1	0(0, Inf)	0.991734	0::1	0(0, Inf)	0.991734	0::0	--	--
CNVR_2037	chr3	167994250	168245831	0::1	0(0, Inf)	0.991734	0::1	0(0, Inf)	0.991734	0::0	--	--
CNVR_2339	chr4	67672835	68024154	0::1	0(0, Inf)	0.991734	0::1	0(0, Inf)	0.991734	0::0	--	--
CNVR_2844	chr5	36088903	36180511	0::1	0(0, Inf)	0.991734	0::1	0(0, Inf)	0.991734	0::0	--	--
CNVR_3018	chr5	93133722	93294658	0::1	0(0, Inf)	0.991734	0::1	0(0, Inf)	0.991734	0::0	--	--
CNVR_3810	chr6	142609142	142713843	0::1	0(0, Inf)	0.991734	0::1	0(0, Inf)	0.991734	0::0	--	--
CNVR_4344	chr7	144713191	144816357	0::1	0(0, Inf)	0.991734	0::1	0(0, Inf)	0.991734	0::0	--	--
CNVR_5569	chr10	109337515	109503399	0::1	0(0, Inf)	0.991734	0::1	0(0, Inf)	0.991734	0::0	--	--
CNVR_5752	chr11	26079373	26286805	0::1	0(0, Inf)	0.991734	0::1	0(0, Inf)	0.991734	0::0	--	--
CNVR_5889	chr11	74334655	74341711	0::1	0(0, Inf)	0.991734	0::1	0(0, Inf)	0.991734	0::0	--	--
CNVR_5995	chr11	106674529	106771577	0::1	0(0, Inf)	0.991734	0::1	0(0, Inf)	0.991734	0::0	--	--
CNVR_6391	chr12	90694931	90773614	0::1	0(0, Inf)	0.991734	0::1	0(0, Inf)	0.991734	0::0	--	--
CNVR_7177	chr15	36253923	36323764	0::1	0(0, Inf)	0.991734	0::1	0(0, Inf)	0.991734	0::0	--	--
CNVR_700	chr1	244121341	244366308	0::1	0(0, Inf)	0.991735	0::0	--	NA	0::1	0(0, Inf)	0.991735
CNVR_2698	chr4	181526240	181577801	0::1	0(0, Inf)	0.99174	0::1	0(0, Inf)	0.99174	0::0	--	--
CNVR_6909	chr14	36872084	36893587	0::1	0(0, Inf)	0.991742	0::0	--	NA	0::1	0(0, Inf)	0.991742
CNVR_4295	chr7	126712118	126904424	0::1	0(0, Inf)	0.991746	0::1	0(0, Inf)	0.991746	0::0	--	--
CNVR_4697	chr8	102271186	102308174	1::0	--	0.991747	1::0	--	0.991747	0::0	--	--
CNVR_6539	chr12	127339003	127590621	0::1	0(0, Inf)	0.991747	0::1	0(0, Inf)	0.991747	0::0	--	--
CNVR_6791	chr13	100232259	100393277	0::1	0(0, Inf)	0.991748	0::0	--	NA	0::1	0(0, Inf)	0.991748
CNVR_1730	chr3	64329817	64351873	0::1	0(0, Inf)	0.991748	0::1	0(0, Inf)	0.991748	0::0	--	--
CNVR_5924	chr11	82798226	82928819	7::29	1(0.4, 2.45)	0.991748	7::29	1(0.4, 2.45)	0.991748	0::0	--	--
CNVR_1266	chr2	173909208	173923138	0::1	0(0, Inf)	0.991751	0::1	0(0, Inf)	0.991751	0::0	--	--
CNVR_6831	chr13	109846326	109879223	0::1	0(0, Inf)	0.991753	0::1	0(0, Inf)	0.991753	0::0	--	--
CNVR_6667	chr13	53266297	53340275	0::1	0(0, Inf)	0.991755	0::0	--	NA	0::1	0(0, Inf)	0.991755
CNVR_4872	chr9	13319984	13395953	0::1	0(0, Inf)	0.991757	0::1	0(0, Inf)	0.991757	0::0	--	--
CNVR_6527	chr12	122750366	122840954	0::1	0(0, Inf)	0.99176	0::1	0(0, Inf)	0.99176	0::0	--	--
CNVR_7481	chr16	24330912	24359044	0::1	0(0, Inf)	0.99176	0::0	--	NA	0::1	0(0, Inf)	0.99176
CNVR_6819	chr13	107921060	107983153	0::1	0(0, Inf)	0.991761	0::0	--	NA	0::1	0(0, Inf)	0.991761
CNVR_5937	chr11	87361488	87405762	0::1	0(0, Inf)	0.991764	0::1	0(0, Inf)	0.991764	0::0	--	--
CNVR_4238	chr7	105533735	105578184	1::0	--	0.991766	1::0	--	0.991766	0::0	--	--
CNVR_3174	chr5	141910142	141946365	0::1	0(0, Inf)	0.991766	0::0	--	NA	0::1	0(0, Inf)	0.991766
CNVR_1471	chr2	235601064	235638699	0::1	0(0, Inf)	0.991767	0::1	0(0, Inf)	0.991767	0::0	--	--
CNVR_1673	chr3	46449581	46605448	0::1	0(0, Inf)	0.991769	0::1	0(0, Inf)	0.991769	0::0	--	--
CNVR_2826	chr5	30202820	30393125	0::1	0(0, Inf)	0.991769	0::1	0(0, Inf)	0.991769	0::0	--	--
CNVR_1033	chr2	85283713	85321747	0::1	0(0, Inf)	0.99177	0::1	0(0, Inf)	0.99177	0::0	--	--
CNVR_455	chr1	182626738	182685928	0::1	0(0, Inf)	0.991774	0::0	--	NA	0::1	0(0, Inf)	0.991774
CNVR_3715	chr6	115310453	115457892	0::1	0(0, Inf)	0.991774	0::0	--	NA	0::1	0(0, Inf)	0.991774
CNVR_8562	chr20	38774289	38874084	0::1	0(0, Inf)	0.991774	0::0	--	NA	0::1	0(0, Inf)	0.991774
CNVR_2166	chr4	4244603	4445245	0::1	0(0, Inf)	0.991777	0::1	0(0, Inf)	0.991777	0::0	--	--
CNVR_735	chr2	7360004	7434266	0::1	0(0, Inf)	0.991781	0::1	0(0, Inf)	0.991781	0::0	--	--
CNVR_1634	chr3	35494997	35610558	0::1	0(0, Inf)	0.991782	0::1	0(0, Inf)	0.991782	0::0	--	--
CNVR_3574	chr6	68738618	68799401	0::1	0(0, Inf)	0.991782	0::1	0(0, Inf)	0.991782	0::0	--	--
CNVR_5720	chr11	14966008	15267468	0::1	0(0, Inf)	0.991784	0::1	0(0, Inf)	0.991784	0::0	--	--
CNVR_6384	chr12	88658684	88755578	0::1	0(0, Inf)	0.991784	0::1	0(0, Inf)	0.991784	0::0	--	--
CNVR_6422	chr12	98075439	98125843	0::1	0(0, Inf)	0.991786	0::1	0(0, Inf)	0.991786	0::0	--	--
CNVR_4457	chr8	18601063	18645309	0::1	0(0, Inf)	0.991787	0::1	0(0, Inf)	0.991787	0::0	--	--
CNVR_4443	chr8	16748436	16804329	0::1	0(0, Inf)	0.991796	0::1	0(0, Inf)	0.991796	0::0	--	--
CNVR_3535	chr6	48215008	48427980	0::1	0(0, Inf)	0.991796	0::0	--	NA	0::1	0(0, Inf)	0.991796
CNVR_4054	chr7	37778546	37823996	0::1	0(0, Inf)	0.991797	0::1	0(0, Inf)	0.991797	0::0	--	--
CNVR_3558	chr6	56202243	56281322	0::1	0(0, Inf)	0.991799	0::1	0(0, Inf)	0.991799	0::0	--	--
CNVR_2393	chr4	87119083	87317189	0::1	0(0, Inf)	0.991801	0::1	0(0, Inf)	0.991801	0::0	--	--
CNVR_4789	chr8	128628938	128631943	0::1	0(0, Inf)	0.991801	0::1	0(0, Inf)	0.991801	0::0	--	--
CNVR_845	chr2	29438655	29455825	0::1	0(0, Inf)	0.991803	0::1	0(0, Inf)	0.991803	0::0	--	--
CNVR_4915	chr9	23657690	23668267	0::1	0(0, Inf)	0.991804	0::0	--	NA	0::1	0(0, Inf)	0.991804
CNVR_2980	chr5	80252534	80323369	0::1	0(0, Inf)	0.991805	0::0	--	NA	0::1	0(0, Inf)	0.991805
CNVR_3840	chr6	152067500	152084594	0::1	0(0, Inf)	0.991805	0::1	0(0, Inf)	0.991805	0::0	--	--
CNVR_600	chr1	219859158	219937352	0::1	0(0, Inf)	0.991812	0::1	0(0, Inf)	0.991812	0::0	--	--
CNVR_1345	chr2	197219340	197273378	0::1	0(0, Inf)	0.991813	0::0	--	NA	0::1	0(0, Inf)	0.991813
CNVR_6018	chr11	112928963	113093710	0::1	0(0, Inf)	0.991814	0::1	0(0, Inf)	0.991814	0::0	--	--
CNVR_8748	chr21	37865339	37920908	0::1	0(0, Inf)	0.991814	0::1	0(0, Inf)	0.991814	0::0	--	--
CNVR_5802	chr11	44272522	44340619	0::1	0(0, Inf)	0.991814	0::1	0(0, Inf)	0.991814	0::0	--	--
CNVR_6268	chr12	50027247	50058729	0::1	0(0, Inf)	0.991814	0::1	0(0, Inf)	0.991814	0::0	--	--
CNVR_1748	chr3	66657573	66658828	0::1	0(0, Inf)	0.991815	0::1	0(0, Inf)	0.991815	0::0	--	--
CNVR_1749	chr3	66677341	66699669	0::1	0(0, Inf)	0.991815	0::1	0(0, Inf)	0.991815	0::0	--	--
CNVR_7280	chr15	62757098	62888071	0::1	0(0, Inf)	0.991815	0::1	0(0, Inf)	0.991815	0::0	--	--
CNVR_8316	chr19	31820493	31888400	0::1	0(0, Inf)	0.991815	0::1	0(0, Inf)	0.991815	0::0	--	--
CNVR_4127	chr7	70970026	71279082	0::1	0(0, Inf)	0.991817	0::0	--	NA	0::1	0(0, Inf)	0.991817
CNVR_6568	chr13	22395049	22458536	0::1	0(0, Inf)	0.991819	0::1	0(0, Inf)	0.991819	0::0	--	--
CNVR_5160	chr9	123705945	123876306	1::0	--	0.991819	1::0	--	0.991819	0::0	--	--
CNVR_168	chr1	59330763	59379044	0::1	0(0, Inf)	0.991823	0::1	0(0, Inf)	0.991823	0::0	--	--
CNVR_4540	chr8	42198512	42311084	0::1	0(0, Inf)	0.991823	0::1	0(0, Inf)	0.991823	0::0	--	--
CNVR_4606	chr8	66556187	66935271	0::1	0(0, Inf)	0.991823	0::1	0(0, Inf)	0.991823	0::0	--	--
CNVR_5333	chr10	26630518	26673487	0::1	0(0, Inf)	0.991823	0::1	0(0, Inf)	0.991823	0::0	--	--
CNVR_7121	chr14	102534561	102564057	0::1	0(0, Inf)	0.991823	0::1	0(0, Inf)	0.991823	0::0	--	--
CNVR_8213	chr18	73925653	74048573	0::1	0(0, Inf)	0.991824	0::1	0(0, Inf)	0.991824	0::0	--	--
CNVR_6026	chr11	114633879	114675062	0::1	0(0, Inf)	0.991825	0::0	--	NA	0::1	0(0, Inf)	0.991825
CNVR_858	chr2	33644189	33668179	0::1	0(0, Inf)	0.991828	0::0	--	NA	0::1	0(0, Inf)	0.991828
CNVR_5372	chr10	38300203	38524774	0::1	0(0, Inf)	0.991829	0::0	--	NA	0::1	0(0, Inf)	0.991829
CNVR_167	chr1	58381521	58696988	0::1	0(0, Inf)	0.991835	0::1	0(0, Inf)	0.991835	0::0	--	--
CNVR_5384	chr10	46082985	46148327	0::1	0(0, Inf)	0.991837	0::1	0(0, Inf)	0.991837	0::0	--	--
CNVR_8209	chr18	73056278	73107146	0::1	0(0, Inf)	0.991837	0::1	0(0, Inf)	0.991837	0::0	--	--
CNVR_7766	chr17	31715385	31759145	0::1	0(0, Inf)	0.991839	0::1	0(0, Inf)	0.991839	0::0	--	--
CNVR_3259	chr5	167366815	167472593	0::1	0(0, Inf)	0.991839	0::1	0(0, Inf)	0.991839	0::0	--	--
CNVR_747	chr2	11627410	11681439	0::1	0(0, Inf)	0.991843	0::1	0(0, Inf)	0.991843	0::0	--	--
CNVR_6451	chr12	108201718	108267652	0::1	0(0, Inf)	0.991844	0::0	--	NA	0::1	0(0, Inf)	0.991844
CNVR_3123	chr5	127755378	127856495	0::1	0(0, Inf)	0.99185	0::1	0(0, Inf)	0.99185	0::0	--	--
CNVR_1201	chr2	154574231	154704738	0::1	0(0, Inf)	0.991851	0::1	0(0, Inf)	0.991851	0::0	--	--
CNVR_1836	chr3	97093275	97146651	0::1	0(0, Inf)	0.991851	0::1	0(0, Inf)	0.991851	0::0	--	--
CNVR_1986	chr3	147181999	147276762	0::1	0(0, Inf)	0.991851	0::1	0(0, Inf)	0.991851	0::0	--	--
CNVR_2259	chr4	33767083	34129759	0::1	0(0, Inf)	0.991851	0::1	0(0, Inf)	0.991851	0::0	--	--
CNVR_3569	chr6	65199887	65294439	0::1	0(0, Inf)	0.991851	0::1	0(0, Inf)	0.991851	0::0	--	--
CNVR_4653	chr8	83830793	83856082	0::1	0(0, Inf)	0.991851	0::1	0(0, Inf)	0.991851	0::0	--	--
CNVR_6700	chr13	71797243	71859575	0::1	0(0, Inf)	0.991851	0::1	0(0, Inf)	0.991851	0::0	--	--
CNVR_1374	chr2	206165386	206236441	0::1	0(0, Inf)	0.991851	0::1	0(0, Inf)	0.991851	0::0	--	--
CNVR_5274	chr10	10597070	10624739	0::1	0(0, Inf)	0.991853	0::1	0(0, Inf)	0.991853	0::0	--	--
CNVR_6975	chr14	60403314	60647892	0::1	0(0, Inf)	0.991855	0::1	0(0, Inf)	0.991855	0::0	--	--
CNVR_1776	chr3	75051562	75179764	0::1	0(0, Inf)	0.991855	0::1	0(0, Inf)	0.991855	0::0	--	--
CNVR_2563	chr4	137534902	137614144	0::1	0(0, Inf)	0.991855	0::1	0(0, Inf)	0.991855	0::0	--	--
CNVR_7488	chr16	26547937	26584817	0::1	0(0, Inf)	0.991856	0::1	0(0, Inf)	0.991856	0::0	--	--
CNVR_7668	chr16	86974416	86984632	0::1	0(0, Inf)	0.991858	0::1	0(0, Inf)	0.991858	0::0	--	--
CNVR_4481	chr8	25390913	25461648	0::1	0(0, Inf)	0.99186	0::1	0(0, Inf)	0.99186	0::0	--	--
CNVR_1131	chr2	129609830	129725931	0::1	0(0, Inf)	0.991863	0::1	0(0, Inf)	0.991863	0::0	--	--
CNVR_1811	chr3	86936450	86962085	0::1	0(0, Inf)	0.991863	0::1	0(0, Inf)	0.991863	0::0	--	--
CNVR_2530	chr4	125489955	125552538	0::1	0(0, Inf)	0.991863	0::1	0(0, Inf)	0.991863	0::0	--	--
CNVR_3129	chr5	129984085	130165571	0::1	0(0, Inf)	0.991863	0::1	0(0, Inf)	0.991863	0::0	--	--
CNVR_5077	chr9	109265076	109320281	0::1	0(0, Inf)	0.991863	0::1	0(0, Inf)	0.991863	0::0	--	--
CNVR_5404	chr10	54243993	54385383	0::1	0(0, Inf)	0.991863	0::1	0(0, Inf)	0.991863	0::0	--	--
CNVR_4067	chr7	42344694	42413021	0::1	0(0, Inf)	0.991864	0::1	0(0, Inf)	0.991864	0::0	--	--
CNVR_3471	chr6	34415439	34424739	0::1	0(0, Inf)	0.991864	0::1	0(0, Inf)	0.991864	0::0	--	--
CNVR_5347	chr10	29602336	29779200	1::0	--	0.991864	1::0	--	0.991864	0::0	--	--
CNVR_2911	chr5	58095222	58119440	0::1	0(0, Inf)	0.991864	0::0	--	NA	0::1	0(0, Inf)	0.991864
CNVR_2921	chr5	58899545	59111350	0::1	0(0, Inf)	0.991864	0::0	--	NA	0::1	0(0, Inf)	0.991864
CNVR_2942	chr5	66799242	66917074	0::1	0(0, Inf)	0.991864	0::0	--	NA	0::1	0(0, Inf)	0.991864
CNVR_2944	chr5	67255464	67317115	0::1	0(0, Inf)	0.991864	0::0	--	NA	0::1	0(0, Inf)	0.991864
CNVR_2964	chr5	75922504	75954223	0::1	0(0, Inf)	0.991864	0::0	--	NA	0::1	0(0, Inf)	0.991864
CNVR_2989	chr5	82837631	82889911	0::1	0(0, Inf)	0.991864	0::0	--	NA	0::1	0(0, Inf)	0.991864
CNVR_3007	chr5	89642239	89731014	0::1	0(0, Inf)	0.991864	0::0	--	NA	0::1	0(0, Inf)	0.991864
CNVR_3010	chr5	90188886	90263864	0::1	0(0, Inf)	0.991864	0::0	--	NA	0::1	0(0, Inf)	0.991864
CNVR_3023	chr5	95554891	95782352	0::1	0(0, Inf)	0.991864	0::0	--	NA	0::1	0(0, Inf)	0.991864
CNVR_3036	chr5	102044030	102149796	0::1	0(0, Inf)	0.991864	0::0	--	NA	0::1	0(0, Inf)	0.991864
CNVR_3048	chr5	106879808	106936966	0::1	0(0, Inf)	0.991864	0::0	--	NA	0::1	0(0, Inf)	0.991864
CNVR_3065	chr5	112366678	112464954	0::1	0(0, Inf)	0.991864	0::0	--	NA	0::1	0(0, Inf)	0.991864
CNVR_3082	chr5	116055123	116150017	0::1	0(0, Inf)	0.991864	0::0	--	NA	0::1	0(0, Inf)	0.991864
CNVR_3101	chr5	121839734	122030712	0::1	0(0, Inf)	0.991864	0::0	--	NA	0::1	0(0, Inf)	0.991864
CNVR_3119	chr5	126308660	126690904	0::1	0(0, Inf)	0.991864	0::0	--	NA	0::1	0(0, Inf)	0.991864
CNVR_3124	chr5	128093877	128150216	0::1	0(0, Inf)	0.991864	0::0	--	NA	0::1	0(0, Inf)	0.991864
CNVR_3186	chr5	145713164	145772646	0::1	0(0, Inf)	0.991864	0::0	--	NA	0::1	0(0, Inf)	0.991864
CNVR_3190	chr5	146676419	146775476	0::1	0(0, Inf)	0.991864	0::0	--	NA	0::1	0(0, Inf)	0.991864
CNVR_3206	chr5	151544806	151768956	0::1	0(0, Inf)	0.991864	0::0	--	NA	0::1	0(0, Inf)	0.991864
CNVR_3209	chr5	153765462	153788340	0::1	0(0, Inf)	0.991864	0::0	--	NA	0::1	0(0, Inf)	0.991864
CNVR_3226	chr5	157991815	158031594	0::1	0(0, Inf)	0.991864	0::0	--	NA	0::1	0(0, Inf)	0.991864
CNVR_3248	chr5	163739709	163897419	0::1	0(0, Inf)	0.991864	0::0	--	NA	0::1	0(0, Inf)	0.991864
CNVR_3257	chr5	166901459	166992761	0::1	0(0, Inf)	0.991864	0::0	--	NA	0::1	0(0, Inf)	0.991864
CNVR_3275	chr5	172975691	173002144	0::1	0(0, Inf)	0.991864	0::0	--	NA	0::1	0(0, Inf)	0.991864
CNVR_3284	chr5	175013122	175131098	0::1	0(0, Inf)	0.991864	0::0	--	NA	0::1	0(0, Inf)	0.991864
CNVR_8103	chr18	42428724	42455653	0::1	0(0, Inf)	0.991864	0::0	--	NA	0::1	0(0, Inf)	0.991864
CNVR_5041	chr9	97321127	97415530	0::1	0(0, Inf)	0.991867	0::1	0(0, Inf)	0.991867	0::0	--	--
CNVR_728	chr2	4659821	4943821	0::1	0(0, Inf)	0.991867	0::1	0(0, Inf)	0.991867	0::0	--	--
CNVR_8577	chr20	42555227	42583618	0::1	0(0, Inf)	0.991868	0::0	--	NA	0::1	0(0, Inf)	0.991868
CNVR_3368	chr6	21916652	21962366	0::1	0(0, Inf)	0.991874	0::0	--	NA	0::1	0(0, Inf)	0.991874
CNVR_202	chr1	71000405	71018987	0::1	0(0, Inf)	0.991878	0::1	0(0, Inf)	0.991878	0::0	--	--
CNVR_1807	chr3	86393300	86442414	1::0	--	0.991879	0::0	--	NA	1::0	--	0.991879
CNVR_1544	chr3	14804405	14942025	0::1	0(0, Inf)	0.99188	0::0	--	NA	0::1	0(0, Inf)	0.99188
CNVR_3536	chr6	49090334	49237503	0::1	0(0, Inf)	0.991882	0::1	0(0, Inf)	0.991882	0::0	--	--
CNVR_3495	chr6	37474197	37871454	0::1	0(0, Inf)	0.991883	0::0	--	NA	0::1	0(0, Inf)	0.991883
CNVR_6088	chr11	130435552	130619298	0::1	0(0, Inf)	0.991883	0::1	0(0, Inf)	0.991883	0::0	--	--
CNVR_6098	chr11	133219991	133376451	0::1	0(0, Inf)	0.991885	0::0	--	NA	0::1	0(0, Inf)	0.991885
CNVR_6569	chr13	22553962	22600936	0::1	0(0, Inf)	0.991887	0::1	0(0, Inf)	0.991887	0::0	--	--
CNVR_4108	chr7	56062342	56118294	0::1	0(0, Inf)	0.991889	0::1	0(0, Inf)	0.991889	0::0	--	--
CNVR_6456	chr12	109287498	109305522	0::1	0(0, Inf)	0.991892	0::0	--	NA	0::1	0(0, Inf)	0.991892
CNVR_3976	chr7	18082869	18113851	0::1	0(0, Inf)	0.991893	0::0	--	NA	0::1	0(0, Inf)	0.991893
CNVR_3977	chr7	18150005	18284619	0::1	0(0, Inf)	0.991893	0::0	--	NA	0::1	0(0, Inf)	0.991893
CNVR_257	chr1	91952120	92037985	0::1	0(0, Inf)	0.991895	0::1	0(0, Inf)	0.991895	0::0	--	--
CNVR_275	chr1	99166681	99230384	0::1	0(0, Inf)	0.991895	0::1	0(0, Inf)	0.991895	0::0	--	--
CNVR_588	chr1	216836051	216966602	0::2	0(0, Inf)	0.991895	0::1	0(0, Inf)	0.991895	0::1	--	--
CNVR_801	chr2	21221924	21237787	0::1	0(0, Inf)	0.991895	0::1	0(0, Inf)	0.991895	0::0	--	--
CNVR_1509	chr3	6320151	6480097	0::1	0(0, Inf)	0.991895	0::1	0(0, Inf)	0.991895	0::0	--	--
CNVR_1568	chr3	22462205	22466843	0::1	0(0, Inf)	0.991895	0::1	0(0, Inf)	0.991895	0::0	--	--
CNVR_1569	chr3	22501079	22507454	0::1	0(0, Inf)	0.991895	0::1	0(0, Inf)	0.991895	0::0	--	--
CNVR_3081	chr5	115910233	115947125	0::1	0(0, Inf)	0.991895	0::1	0(0, Inf)	0.991895	0::0	--	--
CNVR_3623	chr6	85225179	85364615	0::1	0(0, Inf)	0.991895	0::1	0(0, Inf)	0.991895	0::0	--	--
CNVR_4317	chr7	136057883	136176154	0::1	0(0, Inf)	0.991895	0::1	0(0, Inf)	0.991895	0::0	--	--
CNVR_7378	chr15	91890311	92058730	0::1	0(0, Inf)	0.991895	0::1	0(0, Inf)	0.991895	0::0	--	--
CNVR_8041	chr18	25211720	25291132	0::1	0(0, Inf)	0.991895	0::1	0(0, Inf)	0.991895	0::0	--	--
CNVR_8135	chr18	50205801	50311785	0::1	0(0, Inf)	0.991895	0::1	0(0, Inf)	0.991895	0::0	--	--
CNVR_3077	chr5	114669876	114733753	0::1	0(0, Inf)	0.991896	0::1	0(0, Inf)	0.991896	0::0	--	--
CNVR_7772	chr17	32759854	33003199	0::1	0(0, Inf)	0.9919	0::0	--	NA	0::1	0(0, Inf)	0.9919
CNVR_2058	chr3	171071204	171302010	0::1	0(0, Inf)	0.991904	0::0	--	NA	0::1	0(0, Inf)	0.991904
CNVR_7591	chr16	69929137	69975919	0::1	0(0, Inf)	0.991906	0::0	--	NA	0::1	0(0, Inf)	0.991906
CNVR_8727	chr21	31553418	31662153	1::0	--	0.991906	1::0	--	0.991906	0::0	--	--
CNVR_7936	chr17	75243943	75271788	0::1	0(0, Inf)	0.991908	0::0	--	NA	0::1	0(0, Inf)	0.991908
CNVR_1483	chr2	237841705	237920955	0::1	0(0, Inf)	0.991911	0::0	--	NA	0::1	0(0, Inf)	0.991911
CNVR_7206	chr15	43810422	43826558	0::1	0(0, Inf)	0.991912	0::1	0(0, Inf)	0.991912	0::0	--	--
CNVR_8875	chr22	44512124	44583247	0::2	0(0, Inf)	0.991912	0::1	0(0, Inf)	0.991912	0::1	--	--
CNVR_5053	chr9	100327714	100467595	0::1	0(0, Inf)	0.991914	0::1	0(0, Inf)	0.991914	0::0	--	--
CNVR_8410	chr19	54505171	54515416	0::1	0(0, Inf)	0.991914	0::1	0(0, Inf)	0.991914	0::0	--	--
CNVR_3159	chr5	136352840	136686609	0::1	0(0, Inf)	0.991916	0::0	--	NA	0::1	0(0, Inf)	0.991916
CNVR_5447	chr10	67759125	67914346	0::1	0(0, Inf)	0.991916	0::0	--	NA	0::1	0(0, Inf)	0.991916
CNVR_1871	chr3	111547852	111809774	0::1	0(0, Inf)	0.991917	0::1	0(0, Inf)	0.991917	0::0	--	--
CNVR_2797	chr5	20635932	20786583	0::1	0(0, Inf)	0.991918	0::1	0(0, Inf)	0.991918	0::0	--	--
CNVR_1028	chr2	82791014	83157988	0::1	0(0, Inf)	0.991922	0::1	0(0, Inf)	0.991922	0::0	--	--
CNVR_5959	chr11	94956874	95040907	0::1	0(0, Inf)	0.991923	0::0	--	NA	0::1	0(0, Inf)	0.991923
CNVR_951	chr2	62407717	62481484	0::1	0(0, Inf)	0.991924	0::1	0(0, Inf)	0.991924	0::0	--	--
CNVR_2052	chr3	170312609	170323056	0::1	0(0, Inf)	0.991925	0::1	0(0, Inf)	0.991925	0::0	--	--
CNVR_836	chr2	27988821	28324131	0::1	0(0, Inf)	0.991925	0::1	0(0, Inf)	0.991925	0::0	--	--
CNVR_5083	chr9	110153336	110204167	0::1	0(0, Inf)	0.991925	0::1	0(0, Inf)	0.991925	0::0	--	--
CNVR_8189	chr18	66525909	66676118	0::1	0(0, Inf)	0.991926	0::1	0(0, Inf)	0.991926	0::0	--	--
CNVR_1228	chr2	165972870	166109765	0::1	0(0, Inf)	0.991928	0::1	0(0, Inf)	0.991928	0::0	--	--
CNVR_187	chr1	66352755	66549752	0::1	0(0, Inf)	0.991928	0::1	0(0, Inf)	0.991928	0::0	--	--
CNVR_337	chr1	119179191	119277852	0::1	0(0, Inf)	0.991928	0::1	0(0, Inf)	0.991928	0::0	--	--
CNVR_476	chr1	187092482	187135613	0::1	0(0, Inf)	0.991928	0::1	0(0, Inf)	0.991928	0::0	--	--
CNVR_477	chr1	187158604	187163852	0::1	0(0, Inf)	0.991928	0::1	0(0, Inf)	0.991928	0::0	--	--
CNVR_1174	chr2	144382641	144450182	0::1	0(0, Inf)	0.991928	0::1	0(0, Inf)	0.991928	0::0	--	--
CNVR_1221	chr2	162952349	163025930	0::1	0(0, Inf)	0.991928	0::1	0(0, Inf)	0.991928	0::0	--	--
CNVR_1408	chr2	215797570	215927330	0::1	0(0, Inf)	0.991928	0::1	0(0, Inf)	0.991928	0::0	--	--
CNVR_1582	chr3	25133273	25233026	0::1	0(0, Inf)	0.991928	0::1	0(0, Inf)	0.991928	0::0	--	--
CNVR_1606	chr3	28650238	28699122	0::1	0(0, Inf)	0.991928	0::1	0(0, Inf)	0.991928	0::0	--	--
CNVR_1728	chr3	64036167	64060664	0::1	0(0, Inf)	0.991928	0::1	0(0, Inf)	0.991928	0::0	--	--
CNVR_1760	chr3	70097951	70268861	0::1	0(0, Inf)	0.991928	0::1	0(0, Inf)	0.991928	0::0	--	--
CNVR_2506	chr4	118532889	118587271	0::1	0(0, Inf)	0.991928	0::1	0(0, Inf)	0.991928	0::0	--	--
CNVR_2574	chr4	141891566	141985400	0::1	0(0, Inf)	0.991928	0::1	0(0, Inf)	0.991928	0::0	--	--
CNVR_2782	chr5	16231128	16289066	0::1	0(0, Inf)	0.991928	0::1	0(0, Inf)	0.991928	0::0	--	--
CNVR_3057	chr5	110478926	110544624	0::1	0(0, Inf)	0.991928	0::1	0(0, Inf)	0.991928	0::0	--	--
CNVR_3542	chr6	51579595	51688363	0::1	0(0, Inf)	0.991928	0::1	0(0, Inf)	0.991928	0::0	--	--
CNVR_3548	chr6	53889581	54049408	0::1	0(0, Inf)	0.991928	0::1	0(0, Inf)	0.991928	0::0	--	--
CNVR_3641	chr6	91902093	91957966	0::1	0(0, Inf)	0.991928	0::1	0(0, Inf)	0.991928	0::0	--	--
CNVR_3682	chr6	106091250	106159034	0::1	0(0, Inf)	0.991928	0::1	0(0, Inf)	0.991928	0::0	--	--
CNVR_4088	chr7	49284123	49581957	0::1	0(0, Inf)	0.991928	0::1	0(0, Inf)	0.991928	0::0	--	--
CNVR_4175	chr7	86307788	86477673	0::1	0(0, Inf)	0.991928	0::1	0(0, Inf)	0.991928	0::0	--	--
CNVR_4456	chr8	18431478	18486228	0::1	0(0, Inf)	0.991928	0::1	0(0, Inf)	0.991928	0::0	--	--
CNVR_4518	chr8	34415528	34700531	0::1	0(0, Inf)	0.991928	0::1	0(0, Inf)	0.991928	0::0	--	--
CNVR_5434	chr10	64260410	64270702	0::1	0(0, Inf)	0.991928	0::1	0(0, Inf)	0.991928	0::0	--	--
CNVR_5992	chr11	105233892	105376582	0::1	0(0, Inf)	0.991928	0::1	0(0, Inf)	0.991928	0::0	--	--
CNVR_6191	chr12	24305791	24341367	0::1	0(0, Inf)	0.991928	0::1	0(0, Inf)	0.991928	0::0	--	--
CNVR_6650	chr13	47935305	48129534	0::1	0(0, Inf)	0.991928	0::1	0(0, Inf)	0.991928	0::0	--	--
CNVR_7032	chr14	78795293	78833833	0::1	0(0, Inf)	0.991928	0::1	0(0, Inf)	0.991928	0::0	--	--
CNVR_8095	chr18	39109891	39229519	0::1	0(0, Inf)	0.991928	0::1	0(0, Inf)	0.991928	0::0	--	--
CNVR_8132	chr18	49553330	49765017	0::1	0(0, Inf)	0.991928	0::1	0(0, Inf)	0.991928	0::0	--	--
CNVR_8179	chr18	63510820	63522663	0::1	0(0, Inf)	0.991928	0::1	0(0, Inf)	0.991928	0::0	--	--
CNVR_3702	chr6	110813655	110884822	0::1	0(0, Inf)	0.99193	0::1	0(0, Inf)	0.99193	0::0	--	--
CNVR_4950	chr9	36746304	36798743	0::1	0(0, Inf)	0.991931	0::0	--	NA	0::1	0(0, Inf)	0.991931
CNVR_3823	chr6	147268277	147490399	0::1	0(0, Inf)	0.991931	0::1	0(0, Inf)	0.991931	0::0	--	--
CNVR_5098	chr9	111034825	111047313	0::1	0(0, Inf)	0.991933	0::1	0(0, Inf)	0.991933	0::0	--	--
CNVR_7496	chr16	29595483	29775994	0::1	0(0, Inf)	0.991934	0::0	--	NA	0::1	0(0, Inf)	0.991934
CNVR_8563	chr20	38945248	39240947	0::1	0(0, Inf)	0.991934	0::1	0(0, Inf)	0.991934	0::0	--	--
CNVR_8580	chr20	43275001	43325661	1::1	0(0, Inf)	0.991934	1::1	0(0, Inf)	0.991934	0::0	--	--
CNVR_6341	chr12	70361633	70498604	0::1	0(0, Inf)	0.991935	0::0	--	NA	0::1	0(0, Inf)	0.991935
CNVR_3897	chr6	164023708	164097102	0::1	0(0, Inf)	0.991936	0::1	0(0, Inf)	0.991936	0::0	--	--
CNVR_5908	chr11	78588441	78708227	0::1	0(0, Inf)	0.991938	0::0	--	NA	0::1	0(0, Inf)	0.991938
CNVR_1861	chr3	106523235	106764744	0::1	0(0, Inf)	0.991939	0::0	--	NA	0::1	0(0, Inf)	0.991939
CNVR_2842	chr5	35431679	35493730	0::1	0(0, Inf)	0.99194	0::1	0(0, Inf)	0.99194	0::0	--	--
CNVR_3898	chr6	164296955	164325493	0::1	0(0, Inf)	0.991943	0::1	0(0, Inf)	0.991943	0::0	--	--
CNVR_5474	chr10	78106937	78172024	0::1	0(0, Inf)	0.991943	0::1	0(0, Inf)	0.991943	0::0	--	--
CNVR_1272	chr2	174308234	174319386	1::1	0(0, Inf)	0.991946	1::1	0(0, Inf)	0.991946	0::0	--	--
CNVR_5805	chr11	45343932	45635831	0::1	0(0, Inf)	0.991946	0::0	--	NA	0::1	0(0, Inf)	0.991946
CNVR_1354	chr2	200311014	200540739	0::1	0(0, Inf)	0.991947	0::1	0(0, Inf)	0.991947	0::0	--	--
CNVR_1949	chr3	133258455	133312567	0::1	0(0, Inf)	0.991947	0::1	0(0, Inf)	0.991947	0::0	--	--
CNVR_6199	chr12	26253557	26385612	0::1	0(0, Inf)	0.991947	0::1	0(0, Inf)	0.991947	0::0	--	--
CNVR_4097	chr7	52685663	52786127	0::1	0(0, Inf)	0.991947	0::0	--	NA	0::1	0(0, Inf)	0.991947
CNVR_1193	chr2	151832511	152047606	0::1	0(0, Inf)	0.991949	0::1	0(0, Inf)	0.991949	0::0	--	--
CNVR_1915	chr3	122877390	122961745	0::1	0(0, Inf)	0.99195	0::0	--	NA	0::1	0(0, Inf)	0.99195
CNVR_4615	chr8	70893868	70970515	0::1	0(0, Inf)	0.99195	0::1	0(0, Inf)	0.99195	0::0	--	--
CNVR_1294	chr2	179691670	179742233	0::1	0(0, Inf)	0.991952	0::1	0(0, Inf)	0.991952	0::0	--	--
CNVR_1736	chr3	65206583	65249703	0::1	0(0, Inf)	0.991952	0::1	0(0, Inf)	0.991952	0::0	--	--
CNVR_3344	chr6	14390681	14495362	0::1	0(0, Inf)	0.991952	0::1	0(0, Inf)	0.991952	0::0	--	--
CNVR_4592	chr8	62173034	62405398	0::1	0(0, Inf)	0.991952	0::1	0(0, Inf)	0.991952	0::0	--	--
CNVR_7380	chr15	92116107	92198353	0::1	0(0, Inf)	0.991952	0::1	0(0, Inf)	0.991952	0::0	--	--
CNVR_8501	chr20	16393851	16455775	0::1	0(0, Inf)	0.991952	0::1	0(0, Inf)	0.991952	0::0	--	--
CNVR_112	chr1	37581882	37809550	0::1	0(0, Inf)	0.991952	0::0	--	NA	0::1	0(0, Inf)	0.991952
CNVR_1346	chr2	197583379	197804987	0::1	0(0, Inf)	0.991952	0::1	0(0, Inf)	0.991952	0::0	--	--
CNVR_8140	chr18	51278930	51556398	0::1	0(0, Inf)	0.99196	0::0	--	NA	0::1	0(0, Inf)	0.99196
CNVR_4989	chr9	80041641	80143111	1::0	--	0.991963	0::0	--	NA	1::0	--	0.991963
CNVR_4991	chr9	81478740	81569999	1::0	--	0.991963	0::0	--	NA	1::0	--	0.991963
CNVR_5001	chr9	84581393	84953015	1::0	--	0.991963	0::0	--	NA	1::0	--	0.991963
CNVR_5033	chr9	95374368	95473720	1::0	--	0.991963	0::0	--	NA	1::0	--	0.991963
CNVR_637	chr1	227542229	227677507	0::1	0(0, Inf)	0.991965	0::1	0(0, Inf)	0.991965	0::0	--	--
CNVR_4353	chr7	147862632	148033849	0::1	0(0, Inf)	0.991966	0::0	--	NA	0::1	0(0, Inf)	0.991966
CNVR_4355	chr7	148218371	148308180	0::1	0(0, Inf)	0.991966	0::0	--	NA	0::1	0(0, Inf)	0.991966
CNVR_5624	chr10	122967526	122987127	0::1	0(0, Inf)	0.991969	0::1	0(0, Inf)	0.991969	0::0	--	--
CNVR_3814	chr6	143929874	144011547	1::1	0(0, Inf)	0.99197	0::0	--	NA	1::1	0(0, Inf)	0.99197
CNVR_5571	chr10	109677767	109884712	1::0	--	0.99197	1::0	--	0.99197	0::0	--	--
CNVR_1609	chr3	29088999	29201461	0::1	0(0, Inf)	0.991971	0::1	0(0, Inf)	0.991971	0::0	--	--
CNVR_1191	chr2	151494381	151547453	0::1	0(0, Inf)	0.991972	0::1	0(0, Inf)	0.991972	0::0	--	--
CNVR_1433	chr2	220694114	220803439	0::1	0(0, Inf)	0.991973	0::1	0(0, Inf)	0.991973	0::0	--	--
CNVR_598	chr1	219240970	219642110	1::0	--	0.991975	1::0	--	0.991975	0::0	--	--
CNVR_1476	chr2	236068095	236166481	0::1	0(0, Inf)	0.991976	0::0	--	NA	0::1	0(0, Inf)	0.991976
CNVR_1512	chr3	7208213	7306242	0::1	0(0, Inf)	0.991977	0::0	--	NA	0::1	0(0, Inf)	0.991977
CNVR_4579	chr8	59403576	59420419	0::1	0(0, Inf)	0.991977	0::1	0(0, Inf)	0.991977	0::0	--	--
CNVR_430	chr1	173756803	173879985	0::1	0(0, Inf)	0.991977	0::1	0(0, Inf)	0.991977	0::0	--	--
CNVR_4990	chr9	81331339	81452868	0::1	0(0, Inf)	0.991979	0::0	--	NA	0::1	0(0, Inf)	0.991979
CNVR_780	chr2	19249694	19265723	0::1	0(0, Inf)	0.991981	0::1	0(0, Inf)	0.991981	0::0	--	--
CNVR_803	chr2	21275537	21295066	0::1	0(0, Inf)	0.991981	0::1	0(0, Inf)	0.991981	0::0	--	--
CNVR_1253	chr2	172889355	172908102	0::1	0(0, Inf)	0.991983	0::1	0(0, Inf)	0.991983	0::0	--	--
CNVR_3454	chr6	32370587	32374897	0::1	0(0, Inf)	0.991987	0::1	0(0, Inf)	0.991987	0::0	--	--
CNVR_3503	chr6	40197201	40327097	0::1	0(0, Inf)	0.991989	0::1	0(0, Inf)	0.991989	0::0	--	--
CNVR_4311	chr7	131845112	131887030	0::1	0(0, Inf)	0.991994	0::1	0(0, Inf)	0.991994	0::0	--	--
CNVR_7776	chr17	35116251	35141463	0::1	0(0, Inf)	0.991994	0::1	0(0, Inf)	0.991994	0::0	--	--
CNVR_8701	chr21	25616563	25643234	0::1	0(0, Inf)	0.991994	0::1	0(0, Inf)	0.991994	0::0	--	--
CNVR_247	chr1	88610289	88710049	0::1	0(0, Inf)	0.991998	0::0	--	NA	0::1	0(0, Inf)	0.991998
CNVR_41	chr1	14487284	14509335	0::1	0(0, Inf)	0.992	0::1	0(0, Inf)	0.992	0::0	--	--
CNVR_5900	chr11	76047793	76125447	0::1	0(0, Inf)	0.992002	0::0	--	NA	0::1	0(0, Inf)	0.992002
CNVR_5912	chr11	79053401	79104059	0::1	0(0, Inf)	0.992002	0::0	--	NA	0::1	0(0, Inf)	0.992002
CNVR_5915	chr11	79789210	79848655	0::1	0(0, Inf)	0.992002	0::0	--	NA	0::1	0(0, Inf)	0.992002
CNVR_5925	chr11	83326979	83455767	0::1	0(0, Inf)	0.992002	0::0	--	NA	0::1	0(0, Inf)	0.992002
CNVR_5939	chr11	87805266	87880054	0::1	0(0, Inf)	0.992002	0::0	--	NA	0::1	0(0, Inf)	0.992002
CNVR_5989	chr11	102847465	102887765	0::1	0(0, Inf)	0.992002	0::0	--	NA	0::1	0(0, Inf)	0.992002
CNVR_6010	chr11	111196470	111223112	0::1	0(0, Inf)	0.992002	0::0	--	NA	0::1	0(0, Inf)	0.992002
CNVR_6017	chr11	112380767	112558199	0::1	0(0, Inf)	0.992002	0::0	--	NA	0::1	0(0, Inf)	0.992002
CNVR_6040	chr11	117371563	117511788	0::1	0(0, Inf)	0.992002	0::0	--	NA	0::1	0(0, Inf)	0.992002
CNVR_6056	chr11	122110188	122178648	0::1	0(0, Inf)	0.992002	0::0	--	NA	0::1	0(0, Inf)	0.992002
CNVR_6060	chr11	123490265	123716250	0::1	0(0, Inf)	0.992002	0::0	--	NA	0::1	0(0, Inf)	0.992002
CNVR_6068	chr11	125617317	125869967	0::1	0(0, Inf)	0.992002	0::0	--	NA	0::1	0(0, Inf)	0.992002
CNVR_6090	chr11	130947920	131030928	0::1	0(0, Inf)	0.992002	0::0	--	NA	0::1	0(0, Inf)	0.992002
CNVR_6095	chr11	132322705	132746029	0::1	0(0, Inf)	0.992002	0::0	--	NA	0::1	0(0, Inf)	0.992002
CNVR_5294	chr10	15395181	15498464	0::1	0(0, Inf)	0.992005	0::0	--	NA	0::1	0(0, Inf)	0.992005
CNVR_516	chr1	201223016	201247122	0::1	0(0, Inf)	0.992009	0::1	0(0, Inf)	0.992009	0::0	--	--
CNVR_1929	chr3	127459754	127540212	0::1	0(0, Inf)	0.992009	0::1	0(0, Inf)	0.992009	0::0	--	--
CNVR_6939	chr14	52104569	52171823	0::1	0(0, Inf)	0.992009	0::1	0(0, Inf)	0.992009	0::0	--	--
CNVR_2392	chr4	86153942	86533933	0::1	0(0, Inf)	0.99201	0::1	0(0, Inf)	0.99201	0::0	--	--
CNVR_1236	chr2	168597986	168629357	0::1	0(0, Inf)	0.992013	0::1	0(0, Inf)	0.992013	0::0	--	--
CNVR_4202	chr7	94925304	94927997	0::1	0(0, Inf)	0.992014	0::1	0(0, Inf)	0.992014	0::0	--	--
CNVR_2307	chr4	56628525	56702996	0::1	0(0, Inf)	0.992014	0::1	0(0, Inf)	0.992014	0::0	--	--
CNVR_2482	chr4	110466758	110538430	0::1	0(0, Inf)	0.992014	0::1	0(0, Inf)	0.992014	0::0	--	--
CNVR_3767	chr6	128382870	128566322	0::1	0(0, Inf)	0.992014	0::1	0(0, Inf)	0.992014	0::0	--	--
CNVR_596	chr1	218292715	218337200	0::1	0(0, Inf)	0.992015	0::1	0(0, Inf)	0.992015	0::0	--	--
CNVR_1181	chr2	147804074	147855300	0::1	0(0, Inf)	0.992017	0::0	--	NA	0::1	0(0, Inf)	0.992017
CNVR_4309	chr7	131342486	131601174	0::1	0(0, Inf)	0.992019	0::0	--	NA	0::1	0(0, Inf)	0.992019
CNVR_8186	chr18	65978193	66055390	0::1	0(0, Inf)	0.992019	0::1	0(0, Inf)	0.992019	0::0	--	--
CNVR_3903	chr6	165346371	165454988	0::1	0(0, Inf)	0.992019	0::0	--	NA	0::1	0(0, Inf)	0.992019
CNVR_1303	chr2	182018554	182256689	0::1	0(0, Inf)	0.992022	0::1	0(0, Inf)	0.992022	0::0	--	--
CNVR_3001	chr5	87490908	87541488	0::1	0(0, Inf)	0.992022	0::1	0(0, Inf)	0.992022	0::0	--	--
CNVR_5266	chr10	8969802	9013940	0::1	0(0, Inf)	0.992022	0::1	0(0, Inf)	0.992022	0::0	--	--
CNVR_7555	chr16	59779322	59791250	0::1	0(0, Inf)	0.992022	0::1	0(0, Inf)	0.992022	0::0	--	--
CNVR_5330	chr10	25216806	25324820	0::1	0(0, Inf)	0.992023	0::1	0(0, Inf)	0.992023	0::0	--	--
CNVR_3637	chr6	90052604	90285589	0::1	0(0, Inf)	0.992027	0::0	--	NA	0::1	0(0, Inf)	0.992027
CNVR_1661	chr3	42436444	42497915	0::1	0(0, Inf)	0.992028	0::1	0(0, Inf)	0.992028	0::0	--	--
CNVR_3522	chr6	43789616	43855024	0::1	0(0, Inf)	0.99203	0::1	0(0, Inf)	0.99203	0::0	--	--
CNVR_2237	chr4	25334918	25365573	0::1	0(0, Inf)	0.992031	0::1	0(0, Inf)	0.992031	0::0	--	--
CNVR_8335	chr19	37201287	37383895	0::1	0(0, Inf)	0.992032	0::0	--	NA	0::1	0(0, Inf)	0.992032
CNVR_706	chr1	245179188	245205891	0::1	0(0, Inf)	0.992034	0::0	--	NA	0::1	0(0, Inf)	0.992034
CNVR_707	chr1	245219054	245228887	0::2	0(0, Inf)	0.992034	0::0	--	NA	0::2	0(0, Inf)	0.992034
CNVR_698	chr1	243723214	243949510	0::1	0(0, Inf)	0.992035	0::1	0(0, Inf)	0.992035	0::0	--	--
CNVR_2492	chr4	113998638	114066334	0::1	0(0, Inf)	0.992035	0::1	0(0, Inf)	0.992035	0::0	--	--
CNVR_4994	chr9	81896716	81975179	0::1	0(0, Inf)	0.992035	0::1	0(0, Inf)	0.992035	0::0	--	--
CNVR_2218	chr4	19872318	20020241	0::1	0(0, Inf)	0.992037	0::1	0(0, Inf)	0.992037	0::0	--	--
CNVR_1973	chr3	142991989	143090004	0::1	0(0, Inf)	0.992038	0::0	--	NA	0::1	0(0, Inf)	0.992038
CNVR_6120	chr12	4281772	4297832	0::1	0(0, Inf)	0.992039	0::1	0(0, Inf)	0.992039	0::0	--	--
CNVR_7442	chr16	10589261	10601693	0::1	0(0, Inf)	0.99204	0::1	0(0, Inf)	0.99204	0::0	--	--
CNVR_1183	chr2	148495285	148522590	0::1	0(0, Inf)	0.99204	0::1	0(0, Inf)	0.99204	0::0	--	--
CNVR_6840	chr13	111937897	111998481	0::1	0(0, Inf)	0.992041	0::0	--	NA	0::1	0(0, Inf)	0.992041
CNVR_2621	chr4	157694651	157832185	0::1	0(0, Inf)	0.992041	0::1	0(0, Inf)	0.992041	0::0	--	--
CNVR_3989	chr7	21051137	21061361	0::1	0(0, Inf)	0.992041	0::1	0(0, Inf)	0.992041	0::0	--	--
CNVR_8698	chr21	25446807	25452703	0::1	0(0, Inf)	0.992041	0::1	0(0, Inf)	0.992041	0::0	--	--
CNVR_5157	chr9	122630648	122829655	0::1	0(0, Inf)	0.99205	0::1	0(0, Inf)	0.99205	0::0	--	--
CNVR_2171	chr4	5924289	6018892	0::1	0(0, Inf)	0.992052	0::0	--	NA	0::1	0(0, Inf)	0.992052
CNVR_2172	chr4	6195962	6333127	0::1	0(0, Inf)	0.992052	0::0	--	NA	0::1	0(0, Inf)	0.992052
CNVR_4748	chr8	120401675	120644434	0::1	0(0, Inf)	0.992053	0::0	--	NA	0::1	0(0, Inf)	0.992053
CNVR_4470	chr8	22761463	22797598	0::1	0(0, Inf)	0.992054	0::1	0(0, Inf)	0.992054	0::0	--	--
CNVR_999	chr2	76112863	76163171	0::1	0(0, Inf)	0.992054	0::1	0(0, Inf)	0.992054	0::0	--	--
CNVR_7385	chr15	94433154	94544826	1::0	--	0.992055	0::0	--	NA	1::0	--	0.992055
CNVR_180	chr1	63490181	63602363	0::1	0(0, Inf)	0.992056	0::1	0(0, Inf)	0.992056	0::0	--	--
CNVR_281	chr1	101111615	101200101	0::1	0(0, Inf)	0.992056	0::1	0(0, Inf)	0.992056	0::0	--	--
CNVR_1306	chr2	183026500	183092727	0::1	0(0, Inf)	0.992056	0::1	0(0, Inf)	0.992056	0::0	--	--
CNVR_1392	chr2	210348559	210397317	0::1	0(0, Inf)	0.992056	0::1	0(0, Inf)	0.992056	0::0	--	--
CNVR_3714	chr6	114979016	115170046	0::1	0(0, Inf)	0.992056	0::1	0(0, Inf)	0.992056	0::0	--	--
CNVR_4258	chr7	114772802	114883391	0::1	0(0, Inf)	0.992056	0::1	0(0, Inf)	0.992056	0::0	--	--
CNVR_5102	chr9	111224503	111248005	0::1	0(0, Inf)	0.992056	0::1	0(0, Inf)	0.992056	0::0	--	--
CNVR_7536	chr16	53977803	53988170	0::1	0(0, Inf)	0.992056	0::1	0(0, Inf)	0.992056	0::0	--	--
CNVR_2569	chr4	140631947	140638707	0::1	0(0, Inf)	0.992062	0::1	0(0, Inf)	0.992062	0::0	--	--
CNVR_2285	chr4	42226924	42336313	0::1	0(0, Inf)	0.992068	0::1	0(0, Inf)	0.992068	0::0	--	--
CNVR_1295	chr2	179755353	179839889	0::1	0(0, Inf)	0.992071	0::1	0(0, Inf)	0.992071	0::0	--	--
CNVR_8382	chr19	48498337	48537586	0::1	0(0, Inf)	0.992072	0::0	--	NA	0::1	0(0, Inf)	0.992072
CNVR_199	chr1	69879802	69920840	0::1	0(0, Inf)	0.992073	0::1	0(0, Inf)	0.992073	0::0	--	--
CNVR_7676	chr16	88036329	88243646	0::1	0(0, Inf)	0.992073	0::1	0(0, Inf)	0.992073	0::0	--	--
CNVR_5126	chr9	114870301	114912753	0::1	0(0, Inf)	0.992074	0::1	0(0, Inf)	0.992074	0::0	--	--
CNVR_6834	chr13	110720314	110766615	0::1	0(0, Inf)	0.992074	0::1	0(0, Inf)	0.992074	0::0	--	--
CNVR_7864	chr17	53661836	53769604	0::1	0(0, Inf)	0.992074	0::1	0(0, Inf)	0.992074	0::0	--	--
CNVR_2367	chr4	77288926	77364800	0::2	0(0, Inf)	0.992074	0::1	0(0, Inf)	0.992074	0::1	--	--
CNVR_7388	chr15	95266810	95366463	0::1	0(0, Inf)	0.992075	0::1	0(0, Inf)	0.992075	0::0	--	--
CNVR_5251	chr10	8203475	8220269	0::1	0(0, Inf)	0.992076	0::1	0(0, Inf)	0.992076	0::0	--	--
CNVR_7107	chr14	99216959	99268958	0::1	0(0, Inf)	0.992077	0::0	--	NA	0::1	0(0, Inf)	0.992077
CNVR_7111	chr14	100371083	100404068	0::1	0(0, Inf)	0.992077	0::0	--	NA	0::1	0(0, Inf)	0.992077
CNVR_7116	chr14	101475770	101499505	0::1	0(0, Inf)	0.992077	0::0	--	NA	0::1	0(0, Inf)	0.992077
CNVR_2875	chr5	50269870	50372658	0::1	0(0, Inf)	0.992079	0::1	0(0, Inf)	0.992079	0::0	--	--
CNVR_4008	chr7	25157307	25207995	0::1	0(0, Inf)	0.992081	0::0	--	NA	0::1	0(0, Inf)	0.992081
CNVR_7511	chr16	50000583	50051823	0::1	0(0, Inf)	0.992084	0::0	--	NA	0::1	0(0, Inf)	0.992084
CNVR_2268	chr4	37990581	38137851	0::1	0(0, Inf)	0.992089	0::0	--	NA	0::1	0(0, Inf)	0.992089
CNVR_682	chr1	238595161	238645292	0::1	0(0, Inf)	0.992089	0::1	0(0, Inf)	0.992089	0::0	--	--
CNVR_5473	chr10	77646553	77690755	0::1	0(0, Inf)	0.992094	0::0	--	NA	0::1	0(0, Inf)	0.992094
CNVR_3062	chr5	111538333	111676756	0::1	0(0, Inf)	0.992095	0::1	0(0, Inf)	0.992095	0::0	--	--
CNVR_5058	chr9	103848006	103878208	0::1	0(0, Inf)	0.992097	0::1	0(0, Inf)	0.992097	0::0	--	--
CNVR_2024	chr3	159336334	159526334	0::1	0(0, Inf)	0.992099	0::1	0(0, Inf)	0.992099	0::0	--	--
CNVR_306	chr1	110307440	110381659	0::1	0(0, Inf)	0.9921	0::1	0(0, Inf)	0.9921	0::0	--	--
CNVR_554	chr1	206803101	206905150	0::1	0(0, Inf)	0.9921	0::1	0(0, Inf)	0.9921	0::0	--	--
CNVR_1680	chr3	49014145	49181645	0::1	0(0, Inf)	0.9921	0::1	0(0, Inf)	0.9921	0::0	--	--
CNVR_3688	chr6	106948651	107019288	0::1	0(0, Inf)	0.9921	0::1	0(0, Inf)	0.9921	0::0	--	--
CNVR_6835	chr13	110813532	110864397	0::1	0(0, Inf)	0.9921	0::1	0(0, Inf)	0.9921	0::0	--	--
CNVR_4115	chr7	65425894	65579723	0::1	0(0, Inf)	0.992104	0::1	0(0, Inf)	0.992104	0::0	--	--
CNVR_7764	chr17	31306153	31371869	0::1	0(0, Inf)	0.992107	0::0	--	NA	0::1	0(0, Inf)	0.992107
CNVR_7725	chr17	12031109	12172569	0::1	0(0, Inf)	0.99211	0::0	--	NA	0::1	0(0, Inf)	0.99211
CNVR_1039	chr2	86182258	86198800	0::1	0(0, Inf)	0.992112	0::1	0(0, Inf)	0.992112	0::0	--	--
CNVR_3058	chr5	110579035	110655408	0::1	0(0, Inf)	0.992112	0::1	0(0, Inf)	0.992112	0::0	--	--
CNVR_5361	chr10	33855696	33886180	0::1	0(0, Inf)	0.992114	0::1	0(0, Inf)	0.992114	0::0	--	--
CNVR_2215	chr4	19045751	19194132	0::1	0(0, Inf)	0.992116	0::1	0(0, Inf)	0.992116	0::0	--	--
CNVR_1938	chr3	129126975	129211010	0::1	0(0, Inf)	0.992118	0::1	0(0, Inf)	0.992118	0::0	--	--
CNVR_1110	chr2	121662366	121670670	0::1	0(0, Inf)	0.992119	0::1	0(0, Inf)	0.992119	0::0	--	--
CNVR_7794	chr17	39863901	39959434	0::1	0(0, Inf)	0.992119	0::1	0(0, Inf)	0.992119	0::0	--	--
CNVR_7995	chr18	10525480	10813346	1::0	--	0.992121	0::0	--	NA	1::0	--	0.992121
CNVR_8157	chr18	57115290	57244904	0::1	0(0, Inf)	0.992121	0::1	0(0, Inf)	0.992121	0::0	--	--
CNVR_3325	chr6	8213567	8516063	0::1	0(0, Inf)	0.992122	0::1	0(0, Inf)	0.992122	0::0	--	--
CNVR_1951	chr3	134170971	134322878	0::1	0(0, Inf)	0.992123	0::1	0(0, Inf)	0.992123	0::0	--	--
CNVR_5642	chr10	125552151	125601308	0::1	0(0, Inf)	0.992124	0::1	0(0, Inf)	0.992124	0::0	--	--
CNVR_4048	chr7	35766263	35860230	0::1	0(0, Inf)	0.992125	0::1	0(0, Inf)	0.992125	0::0	--	--
CNVR_6955	chr14	55637473	55676436	0::1	0(0, Inf)	0.992127	0::0	--	NA	0::1	0(0, Inf)	0.992127
CNVR_8010	chr18	21494530	21568368	0::1	0(0, Inf)	0.992127	0::1	0(0, Inf)	0.992127	0::0	--	--
CNVR_6280	chr12	51475963	51512060	0::1	0(0, Inf)	0.992129	0::1	0(0, Inf)	0.992129	0::0	--	--
CNVR_767	chr2	16756132	16889373	0::1	0(0, Inf)	0.992129	0::1	0(0, Inf)	0.992129	0::0	--	--
CNVR_3912	chr6	167279331	167467101	0::1	0(0, Inf)	0.992129	0::1	0(0, Inf)	0.992129	0::0	--	--
CNVR_4995	chr9	82215912	82316854	0::1	0(0, Inf)	0.992129	0::1	0(0, Inf)	0.992129	0::0	--	--
CNVR_5777	chr11	36374259	36457254	0::1	0(0, Inf)	0.992129	0::1	0(0, Inf)	0.992129	0::0	--	--
CNVR_6509	chr12	117747368	117747688	0::1	0(0, Inf)	0.992129	0::0	--	NA	0::1	0(0, Inf)	0.992129
CNVR_3413	chr6	27052392	27101783	0::1	0(0, Inf)	0.992133	0::1	0(0, Inf)	0.992133	0::0	--	--
CNVR_737	chr2	8400057	8459920	1::0	--	0.992133	1::0	--	0.992133	0::0	--	--
CNVR_754	chr2	13081694	13122988	0::1	0(0, Inf)	0.992138	0::0	--	NA	0::1	0(0, Inf)	0.992138
CNVR_4244	chr7	106900341	107096145	0::1	0(0, Inf)	0.992139	0::1	0(0, Inf)	0.992139	0::0	--	--
CNVR_1065	chr2	103260445	103487129	0::1	0(0, Inf)	0.992139	0::1	0(0, Inf)	0.992139	0::0	--	--
CNVR_1058	chr2	101480885	101594192	0::1	0(0, Inf)	0.99214	0::0	--	NA	0::1	0(0, Inf)	0.99214
CNVR_6039	chr11	117282800	117347948	0::1	0(0, Inf)	0.992141	0::0	--	NA	0::1	0(0, Inf)	0.992141
CNVR_2977	chr5	79249092	79348760	0::1	0(0, Inf)	0.992142	0::0	--	NA	0::1	0(0, Inf)	0.992142
CNVR_4704	chr8	105808533	105878833	0::1	0(0, Inf)	0.992147	0::1	0(0, Inf)	0.992147	0::0	--	--
CNVR_2186	chr4	10437391	10511484	0::1	0(0, Inf)	0.99215	0::0	--	NA	0::1	0(0, Inf)	0.99215
CNVR_2340	chr4	68141131	68199484	0::1	0(0, Inf)	0.992151	0::1	0(0, Inf)	0.992151	0::0	--	--
CNVR_5018	chr9	90996994	91150939	0::1	0(0, Inf)	0.992151	0::1	0(0, Inf)	0.992151	0::0	--	--
CNVR_6031	chr11	115798610	115867673	0::1	0(0, Inf)	0.992152	0::1	0(0, Inf)	0.992152	0::0	--	--
CNVR_1239	chr2	169779851	169787329	0::1	0(0, Inf)	0.992155	0::1	0(0, Inf)	0.992155	0::0	--	--
CNVR_2564	chr4	137626639	137671616	0::1	0(0, Inf)	0.992157	0::0	--	NA	0::1	0(0, Inf)	0.992157
CNVR_4435	chr8	13177388	13196875	0::1	0(0, Inf)	0.992157	0::1	0(0, Inf)	0.992157	0::0	--	--
CNVR_1015	chr2	79766537	79811403	0::1	0(0, Inf)	0.992161	0::1	0(0, Inf)	0.992161	0::0	--	--
CNVR_3106	chr5	122884414	123024196	0::1	0(0, Inf)	0.992161	0::1	0(0, Inf)	0.992161	0::0	--	--
CNVR_4720	chr8	112821478	112899801	0::1	0(0, Inf)	0.992161	0::1	0(0, Inf)	0.992161	0::0	--	--
CNVR_99	chr1	32655939	32678181	0::1	0(0, Inf)	0.992163	0::1	0(0, Inf)	0.992163	0::0	--	--
CNVR_4297	chr7	127288424	127562737	0::1	0(0, Inf)	0.992164	0::0	--	NA	0::1	0(0, Inf)	0.992164
CNVR_326	chr1	114690985	114759091	0::1	0(0, Inf)	0.992164	0::1	0(0, Inf)	0.992164	0::0	--	--
CNVR_625	chr1	223424645	223486422	0::1	0(0, Inf)	0.992166	0::1	0(0, Inf)	0.992166	0::0	--	--
CNVR_505	chr1	198026675	198063732	0::1	0(0, Inf)	0.992167	0::1	0(0, Inf)	0.992167	0::0	--	--
CNVR_347	chr1	147130167	147375982	0::1	0(0, Inf)	0.992168	0::0	--	NA	0::1	0(0, Inf)	0.992168
CNVR_4681	chr8	96206803	96296280	0::1	0(0, Inf)	0.992172	0::0	--	NA	0::1	0(0, Inf)	0.992172
CNVR_3899	chr6	164426165	164480972	0::1	0(0, Inf)	0.992173	0::0	--	NA	0::1	0(0, Inf)	0.992173
CNVR_7688	chr17	3318050	3352310	0::1	0(0, Inf)	0.992174	0::0	--	NA	0::1	0(0, Inf)	0.992174
CNVR_4754	chr8	122318550	122504924	0::1	0(0, Inf)	0.992174	0::1	0(0, Inf)	0.992174	0::0	--	--
CNVR_8043	chr18	25440258	25590999	0::1	0(0, Inf)	0.992175	0::0	--	NA	0::1	0(0, Inf)	0.992175
CNVR_8373	chr19	45379060	45432558	0::1	0(0, Inf)	0.992176	0::1	0(0, Inf)	0.992176	0::0	--	--
CNVR_7768	chr17	32060122	32182392	0::1	0(0, Inf)	0.992179	0::0	--	NA	0::1	0(0, Inf)	0.992179
CNVR_5006	chr9	87710734	87806206	0::1	0(0, Inf)	0.992181	0::0	--	NA	0::1	0(0, Inf)	0.992181
CNVR_335	chr1	118892117	119002897	0::1	0(0, Inf)	0.992182	0::1	0(0, Inf)	0.992182	0::0	--	--
CNVR_1832	chr3	95624467	95768173	0::1	0(0, Inf)	0.992182	0::1	0(0, Inf)	0.992182	0::0	--	--
CNVR_3784	chr6	133761126	133827355	0::1	0(0, Inf)	0.992182	0::1	0(0, Inf)	0.992182	0::0	--	--
CNVR_4734	chr8	117198481	117232645	0::1	0(0, Inf)	0.992182	0::1	0(0, Inf)	0.992182	0::0	--	--
CNVR_1207	chr2	157141280	157322134	0::1	0(0, Inf)	0.992183	0::1	0(0, Inf)	0.992183	0::0	--	--
CNVR_1775	chr3	74659596	74783322	0::1	0(0, Inf)	0.992183	0::1	0(0, Inf)	0.992183	0::0	--	--
CNVR_2934	chr5	64387048	64467771	0::1	0(0, Inf)	0.992183	0::1	0(0, Inf)	0.992183	0::0	--	--
CNVR_3797	chr6	138791986	138794629	0::1	0(0, Inf)	0.992183	0::1	0(0, Inf)	0.992183	0::0	--	--
CNVR_3877	chr6	158909773	158982922	0::1	0(0, Inf)	0.992183	0::1	0(0, Inf)	0.992183	0::0	--	--
CNVR_5518	chr10	91551019	91618993	0::1	0(0, Inf)	0.992183	0::1	0(0, Inf)	0.992183	0::0	--	--
CNVR_5819	chr11	57232349	57498233	0::1	0(0, Inf)	0.992183	0::1	0(0, Inf)	0.992183	0::0	--	--
CNVR_7295	chr15	66923217	66953816	0::1	0(0, Inf)	0.992183	0::1	0(0, Inf)	0.992183	0::0	--	--
CNVR_5485	chr10	80690667	80709679	0::1	0(0, Inf)	0.992183	0::1	0(0, Inf)	0.992183	0::0	--	--
CNVR_6619	chr13	36242931	36246234	0::1	0(0, Inf)	0.992189	0::1	0(0, Inf)	0.992189	0::0	--	--
CNVR_1900	chr3	118863550	118897935	0::1	0(0, Inf)	0.99219	0::1	0(0, Inf)	0.99219	0::0	--	--
CNVR_7068	chr14	90389986	90591507	0::1	0(0, Inf)	0.992198	0::1	0(0, Inf)	0.992198	0::0	--	--
CNVR_8610	chr20	49712559	49745702	0::1	0(0, Inf)	0.992202	0::0	--	NA	0::1	0(0, Inf)	0.992202
CNVR_7185	chr15	38307759	38535592	0::1	0(0, Inf)	0.992203	0::0	--	NA	0::1	0(0, Inf)	0.992203
CNVR_4503	chr8	29736692	29755982	0::1	0(0, Inf)	0.992204	0::1	0(0, Inf)	0.992204	0::0	--	--
CNVR_1764	chr3	71153110	71199025	0::1	0(0, Inf)	0.992205	0::1	0(0, Inf)	0.992205	0::0	--	--
CNVR_2256	chr4	32051793	32190555	0::1	0(0, Inf)	0.992205	0::1	0(0, Inf)	0.992205	0::0	--	--
CNVR_3198	chr5	148672506	148756531	0::1	0(0, Inf)	0.992205	0::1	0(0, Inf)	0.992205	0::0	--	--
CNVR_3631	chr6	87736565	87969738	0::1	0(0, Inf)	0.992205	0::1	0(0, Inf)	0.992205	0::0	--	--
CNVR_6450	chr12	108069072	108151786	0::1	0(0, Inf)	0.992205	0::1	0(0, Inf)	0.992205	0::0	--	--
CNVR_6789	chr13	99621570	99757678	0::1	0(0, Inf)	0.992205	0::1	0(0, Inf)	0.992205	0::0	--	--
CNVR_7303	chr15	68559450	68566208	0::1	0(0, Inf)	0.992205	0::1	0(0, Inf)	0.992205	0::0	--	--
CNVR_8559	chr20	37266205	37394433	0::1	0(0, Inf)	0.992206	0::0	--	NA	0::1	0(0, Inf)	0.992206
CNVR_1633	chr3	35312593	35405014	0::1	0(0, Inf)	0.992206	0::1	0(0, Inf)	0.992206	0::0	--	--
CNVR_6399	chr12	92810294	92895171	0::1	0(0, Inf)	0.992206	0::1	0(0, Inf)	0.992206	0::0	--	--
CNVR_8170	chr18	61365168	61407362	0::1	0(0, Inf)	0.992207	0::0	--	NA	0::1	0(0, Inf)	0.992207
CNVR_6663	chr13	51679044	51722406	0::1	0(0, Inf)	0.992209	0::1	0(0, Inf)	0.992209	0::0	--	--
CNVR_252	chr1	90770566	90836740	0::1	0(0, Inf)	0.992213	0::0	--	NA	0::1	0(0, Inf)	0.992213
CNVR_904	chr2	45410658	45457761	0::1	0(0, Inf)	0.992217	0::1	0(0, Inf)	0.992217	0::0	--	--
CNVR_8801	chr22	27405358	27425366	0::1	0(0, Inf)	0.992218	0::0	--	NA	0::1	0(0, Inf)	0.992218
CNVR_8842	chr22	34356096	34469293	0::1	0(0, Inf)	0.992218	0::0	--	NA	0::1	0(0, Inf)	0.992218
CNVR_8879	chr22	45408177	45435203	0::1	0(0, Inf)	0.992218	0::0	--	NA	0::1	0(0, Inf)	0.992218
CNVR_8888	chr22	48546285	48606312	0::1	0(0, Inf)	0.992218	0::0	--	NA	0::1	0(0, Inf)	0.992218
CNVR_228	chr1	82120615	82175983	0::1	0(0, Inf)	0.992221	0::1	0(0, Inf)	0.992221	0::0	--	--
CNVR_266	chr1	95007918	95070042	0::1	0(0, Inf)	0.992221	0::1	0(0, Inf)	0.992221	0::0	--	--
CNVR_393	chr1	162092110	162401976	0::1	0(0, Inf)	0.992221	0::1	0(0, Inf)	0.992221	0::0	--	--
CNVR_534	chr1	204534571	204547269	0::1	0(0, Inf)	0.992221	0::1	0(0, Inf)	0.992221	0::0	--	--
CNVR_739	chr2	9165288	9409544	0::1	0(0, Inf)	0.992221	0::1	0(0, Inf)	0.992221	0::0	--	--
CNVR_1170	chr2	143475728	143683067	0::1	0(0, Inf)	0.992221	0::1	0(0, Inf)	0.992221	0::0	--	--
CNVR_1192	chr2	151711700	151736257	0::1	0(0, Inf)	0.992221	0::1	0(0, Inf)	0.992221	0::0	--	--
CNVR_1362	chr2	202278771	202317061	0::1	0(0, Inf)	0.992221	0::1	0(0, Inf)	0.992221	0::0	--	--
CNVR_1549	chr3	16095136	16243597	0::1	0(0, Inf)	0.992221	0::1	0(0, Inf)	0.992221	0::0	--	--
CNVR_1976	chr3	143528132	143690417	0::1	0(0, Inf)	0.992221	0::1	0(0, Inf)	0.992221	0::0	--	--
CNVR_1993	chr3	149289808	149302531	0::1	0(0, Inf)	0.992221	0::1	0(0, Inf)	0.992221	0::0	--	--
CNVR_2124	chr3	189706124	189733205	0::1	0(0, Inf)	0.992221	0::1	0(0, Inf)	0.992221	0::0	--	--
CNVR_2138	chr3	193180773	193303536	0::1	0(0, Inf)	0.992221	0::1	0(0, Inf)	0.992221	0::0	--	--
CNVR_2573	chr4	141652922	141784597	0::1	0(0, Inf)	0.992221	0::1	0(0, Inf)	0.992221	0::0	--	--
CNVR_3320	chr6	7497110	7552021	0::1	0(0, Inf)	0.992221	0::1	0(0, Inf)	0.992221	0::0	--	--
CNVR_3550	chr6	54668224	54811211	0::1	0(0, Inf)	0.992221	0::1	0(0, Inf)	0.992221	0::0	--	--
CNVR_3759	chr6	125475645	125524719	0::1	0(0, Inf)	0.992221	0::1	0(0, Inf)	0.992221	0::0	--	--
CNVR_4028	chr7	28991862	29034841	0::1	0(0, Inf)	0.992221	0::1	0(0, Inf)	0.992221	0::0	--	--
CNVR_4505	chr8	30174964	30390206	0::1	0(0, Inf)	0.992221	0::1	0(0, Inf)	0.992221	0::0	--	--
CNVR_4626	chr8	74126078	74569541	0::1	0(0, Inf)	0.992221	0::1	0(0, Inf)	0.992221	0::0	--	--
CNVR_4695	chr8	101706342	101817562	0::1	0(0, Inf)	0.992221	0::1	0(0, Inf)	0.992221	0::0	--	--
CNVR_5107	chr9	111446046	111462565	0::1	0(0, Inf)	0.992221	0::1	0(0, Inf)	0.992221	0::0	--	--
CNVR_5115	chr9	112165546	112325052	0::1	0(0, Inf)	0.992221	0::1	0(0, Inf)	0.992221	0::0	--	--
CNVR_5523	chr10	93284528	93378453	0::1	0(0, Inf)	0.992221	0::1	0(0, Inf)	0.992221	0::0	--	--
CNVR_5525	chr10	93847722	94089161	0::1	0(0, Inf)	0.992221	0::1	0(0, Inf)	0.992221	0::0	--	--
CNVR_5733	chr11	19096159	19145975	0::1	0(0, Inf)	0.992221	0::1	0(0, Inf)	0.992221	0::0	--	--
CNVR_6724	chr13	78072666	78163918	0::1	0(0, Inf)	0.992221	0::1	0(0, Inf)	0.992221	0::0	--	--
CNVR_7299	chr15	67400490	67441998	0::1	0(0, Inf)	0.992221	0::1	0(0, Inf)	0.992221	0::0	--	--
CNVR_7305	chr15	69411969	69542048	0::1	0(0, Inf)	0.992221	0::1	0(0, Inf)	0.992221	0::0	--	--
CNVR_7884	chr17	62211164	62274325	0::1	0(0, Inf)	0.992221	0::1	0(0, Inf)	0.992221	0::0	--	--
CNVR_7886	chr17	62705738	63143299	0::1	0(0, Inf)	0.992221	0::1	0(0, Inf)	0.992221	0::0	--	--
CNVR_5776	chr11	36292819	36324963	0::1	0(0, Inf)	0.992223	0::1	0(0, Inf)	0.992223	0::0	--	--
CNVR_5500	chr10	85972043	85992391	0::1	0(0, Inf)	0.992225	0::1	0(0, Inf)	0.992225	0::0	--	--
CNVR_8001	chr18	13459766	13509758	0::1	0(0, Inf)	0.992225	0::1	0(0, Inf)	0.992225	0::0	--	--
CNVR_1527	chr3	10220830	10320866	0::1	0(0, Inf)	0.992231	0::1	0(0, Inf)	0.992231	0::0	--	--
CNVR_5022	chr9	92173910	92191468	0::1	0(0, Inf)	0.992231	0::1	0(0, Inf)	0.992231	0::0	--	--
CNVR_4003	chr7	24035127	24119661	0::1	0(0, Inf)	0.992237	0::0	--	NA	0::1	0(0, Inf)	0.992237
CNVR_1989	chr3	147888040	148137780	0::1	0(0, Inf)	0.992242	0::0	--	NA	0::1	0(0, Inf)	0.992242
CNVR_2065	chr3	174190024	174198102	0::1	0(0, Inf)	0.992244	0::1	0(0, Inf)	0.992244	0::0	--	--
CNVR_2800	chr5	21521238	21847420	0::2	0(0, Inf)	0.992246	0::0	--	NA	0::2	0(0, Inf)	0.992246
CNVR_1073	chr2	108140880	108216621	0::1	0(0, Inf)	0.99225	0::1	0(0, Inf)	0.99225	0::0	--	--
CNVR_276	chr1	99449969	99566474	0::1	0(0, Inf)	0.992252	0::1	0(0, Inf)	0.992252	0::0	--	--
CNVR_1461	chr2	232463930	232584808	0::1	0(0, Inf)	0.992252	0::1	0(0, Inf)	0.992252	0::0	--	--
CNVR_2283	chr4	41736897	41795967	0::1	0(0, Inf)	0.992252	0::1	0(0, Inf)	0.992252	0::0	--	--
CNVR_2715	chr4	184628710	184668957	0::2	0(0, Inf)	0.992252	0::2	0(0, Inf)	0.992252	0::0	--	--
CNVR_2946	chr5	67575642	67615732	0::1	0(0, Inf)	0.992252	0::1	0(0, Inf)	0.992252	0::0	--	--
CNVR_3233	chr5	159336790	159388760	0::1	0(0, Inf)	0.992252	0::1	0(0, Inf)	0.992252	0::0	--	--
CNVR_3828	chr6	149015365	149074230	0::1	0(0, Inf)	0.992252	0::1	0(0, Inf)	0.992252	0::0	--	--
CNVR_5270	chr10	9217212	9337387	0::1	0(0, Inf)	0.992252	0::1	0(0, Inf)	0.992252	0::0	--	--
CNVR_6416	chr12	96490908	96569534	0::1	0(0, Inf)	0.992252	0::1	0(0, Inf)	0.992252	0::0	--	--
CNVR_5692	chr11	7177851	7217552	0::1	0(0, Inf)	0.992254	0::1	0(0, Inf)	0.992254	0::0	--	--
CNVR_2967	chr5	76476004	76572971	0::1	0(0, Inf)	0.992256	0::0	--	NA	0::1	0(0, Inf)	0.992256
CNVR_6097	chr11	133138822	133175487	0::1	0(0, Inf)	0.992257	0::0	--	NA	0::1	0(0, Inf)	0.992257
CNVR_6864	chr14	23790059	23840035	0::1	0(0, Inf)	0.992266	0::1	0(0, Inf)	0.992266	0::0	--	--
CNVR_5653	chr10	127268687	127388283	0::1	0(0, Inf)	0.992268	0::1	0(0, Inf)	0.992268	0::0	--	--
CNVR_4986	chr9	79179861	79436618	0::1	0(0, Inf)	0.992272	0::1	0(0, Inf)	0.992272	0::0	--	--
CNVR_3334	chr6	10863325	10956650	0::1	0(0, Inf)	0.992279	0::0	--	NA	0::1	0(0, Inf)	0.992279
CNVR_5480	chr10	80072196	80280542	0::1	0(0, Inf)	0.992287	0::0	--	NA	0::1	0(0, Inf)	0.992287
CNVR_1093	chr2	116801679	116980642	0::1	0(0, Inf)	0.992288	0::1	0(0, Inf)	0.992288	0::0	--	--
CNVR_7228	chr15	48264495	48389925	0::1	0(0, Inf)	0.992289	0::1	0(0, Inf)	0.992289	0::0	--	--
CNVR_971	chr2	66695321	66725830	0::1	0(0, Inf)	0.99229	0::1	0(0, Inf)	0.99229	0::0	--	--
CNVR_3405	chr6	25616453	25624396	0::1	0(0, Inf)	0.99229	0::1	0(0, Inf)	0.99229	0::0	--	--
CNVR_8024	chr18	24261418	24265703	0::1	0(0, Inf)	0.992292	0::1	0(0, Inf)	0.992292	0::0	--	--
CNVR_1703	chr3	57934374	58057685	0::1	0(0, Inf)	0.992298	0::1	0(0, Inf)	0.992298	0::0	--	--
CNVR_204	chr1	71413324	71473792	0::1	0(0, Inf)	0.992304	0::1	0(0, Inf)	0.992304	0::0	--	--
CNVR_7623	chr16	79341575	79370367	0::1	0(0, Inf)	0.992307	0::0	--	NA	0::1	0(0, Inf)	0.992307
CNVR_2926	chr5	62055300	62094606	0::1	0(0, Inf)	0.992311	0::0	--	NA	0::1	0(0, Inf)	0.992311
CNVR_7934	chr17	75059325	75076253	0::1	0(0, Inf)	0.992312	0::0	--	NA	0::1	0(0, Inf)	0.992312
CNVR_1254	chr2	172942448	172944019	0::1	0(0, Inf)	0.992312	0::1	0(0, Inf)	0.992312	0::0	--	--
CNVR_8872	chr22	43898108	43933358	0::1	0(0, Inf)	0.992314	0::1	0(0, Inf)	0.992314	0::0	--	--
CNVR_4489	chr8	26901426	26968533	0::1	0(0, Inf)	0.992314	0::0	--	NA	0::1	0(0, Inf)	0.992314
CNVR_6390	chr12	90380389	90500121	0::1	0(0, Inf)	0.992315	0::1	0(0, Inf)	0.992315	0::0	--	--
CNVR_7573	chr16	64075746	64082952	0::1	0(0, Inf)	0.992316	0::0	--	NA	0::1	0(0, Inf)	0.992316
CNVR_3590	chr6	75217944	75264997	0::1	0(0, Inf)	0.992317	0::1	0(0, Inf)	0.992317	0::0	--	--
CNVR_1453	chr2	231064469	231104480	0::1	0(0, Inf)	0.992325	0::1	0(0, Inf)	0.992325	0::0	--	--
CNVR_8725	chr21	30847259	31000416	0::1	0(0, Inf)	0.992325	0::0	--	NA	0::1	0(0, Inf)	0.992325
CNVR_8885	chr22	48008933	48137841	0::1	0(0, Inf)	0.992327	0::1	0(0, Inf)	0.992327	0::0	--	--
CNVR_5269	chr10	9143001	9164685	0::1	0(0, Inf)	0.992328	0::1	0(0, Inf)	0.992328	0::0	--	--
CNVR_234	chr1	83511480	83602988	0::1	0(0, Inf)	0.992329	0::1	0(0, Inf)	0.992329	0::0	--	--
CNVR_5827	chr11	59997666	60076106	0::1	0(0, Inf)	0.992329	0::1	0(0, Inf)	0.992329	0::0	--	--
CNVR_4322	chr7	138324471	138381707	0::1	0(0, Inf)	0.992331	0::1	0(0, Inf)	0.992331	0::0	--	--
CNVR_5328	chr10	24565181	24675338	0::1	0(0, Inf)	0.992331	0::1	0(0, Inf)	0.992331	0::0	--	--
CNVR_5040	chr9	97207424	97283227	0::1	0(0, Inf)	0.992331	0::0	--	NA	0::1	0(0, Inf)	0.992331
CNVR_4510	chr8	31695111	31769116	0::1	0(0, Inf)	0.992345	0::0	--	NA	0::1	0(0, Inf)	0.992345
CNVR_316	chr1	112774577	112911325	0::1	0(0, Inf)	0.992347	0::0	--	NA	0::1	0(0, Inf)	0.992347
CNVR_256	chr1	91537096	91554581	0::1	0(0, Inf)	0.992351	0::1	0(0, Inf)	0.992351	0::0	--	--
CNVR_7879	chr17	60541704	60669333	0::1	0(0, Inf)	0.992351	0::1	0(0, Inf)	0.992351	0::0	--	--
CNVR_1146	chr2	136462661	136557320	0::1	0(0, Inf)	0.992361	0::0	--	NA	0::1	0(0, Inf)	0.992361
CNVR_7713	chr17	8613462	8655416	0::1	0(0, Inf)	0.99237	0::1	0(0, Inf)	0.99237	0::0	--	--
CNVR_972	chr2	66953286	67077112	0::1	0(0, Inf)	0.992374	0::0	--	NA	0::1	0(0, Inf)	0.992374
CNVR_2011	chr3	155955485	156054739	0::1	0(0, Inf)	0.992374	0::1	0(0, Inf)	0.992374	0::0	--	--
CNVR_6009	chr11	111164651	111167793	4::15	1.01(0.3, 3.35)	0.992375	4::14	1.12(0.33, 3.81)	0.854191	0::1	0(0, Inf)	0.992002
CNVR_4121	chr7	68916066	69054757	0::1	0(0, Inf)	0.992383	0::0	--	NA	0::1	0(0, Inf)	0.992383
CNVR_5918	chr11	80308348	80389700	0::1	0(0, Inf)	0.992384	0::1	0(0, Inf)	0.992384	0::0	--	--
CNVR_3754	chr6	124579645	124624496	0::1	0(0, Inf)	0.992397	0::1	0(0, Inf)	0.992397	0::0	--	--
CNVR_3937	chr7	7769363	7813891	0::1	0(0, Inf)	0.992397	0::1	0(0, Inf)	0.992397	0::0	--	--
CNVR_211	chr1	73927488	73951516	0::1	0(0, Inf)	0.992398	0::1	0(0, Inf)	0.992398	0::0	--	--
CNVR_1879	chr3	113123613	113141390	0::1	0(0, Inf)	0.992401	0::1	0(0, Inf)	0.992401	0::0	--	--
CNVR_6920	chr14	39765378	39863803	0::1	0(0, Inf)	0.992401	0::1	0(0, Inf)	0.992401	0::0	--	--
CNVR_6327	chr12	65827996	66017507	0::1	0(0, Inf)	0.992402	0::1	0(0, Inf)	0.992402	0::0	--	--
CNVR_1466	chr2	234183468	234247628	0::1	0(0, Inf)	0.992403	0::0	--	NA	0::1	0(0, Inf)	0.992403
CNVR_696	chr1	242890160	243189386	0::1	0(0, Inf)	0.992404	0::1	0(0, Inf)	0.992404	0::0	--	--
CNVR_55	chr1	19556408	19683302	0::1	0(0, Inf)	0.992409	0::1	0(0, Inf)	0.992409	0::0	--	--
CNVR_2988	chr5	82729839	82782035	0::1	0(0, Inf)	0.992409	0::1	0(0, Inf)	0.992409	0::0	--	--
CNVR_7690	chr17	3561912	3585853	0::1	0(0, Inf)	0.992409	0::1	0(0, Inf)	0.992409	0::0	--	--
CNVR_645	chr1	230443778	230504876	0::1	0(0, Inf)	0.992415	0::1	0(0, Inf)	0.992415	0::0	--	--
CNVR_6965	chr14	57141318	57188908	0::1	0(0, Inf)	0.992419	0::0	--	NA	0::1	0(0, Inf)	0.992419
CNVR_8126	chr18	47819568	47966006	0::1	0(0, Inf)	0.99242	0::0	--	NA	0::1	0(0, Inf)	0.99242
CNVR_1249	chr2	172395221	172413019	0::1	0(0, Inf)	0.992423	0::0	--	NA	0::1	0(0, Inf)	0.992423
CNVR_731	chr2	6152005	6215500	0::1	0(0, Inf)	0.992425	0::1	0(0, Inf)	0.992425	0::0	--	--
CNVR_7697	chr17	5449863	5457839	0::1	0(0, Inf)	0.992427	0::0	--	NA	0::1	0(0, Inf)	0.992427
CNVR_6555	chr12	131069730	131162851	0::1	0(0, Inf)	0.99243	0::1	0(0, Inf)	0.99243	0::0	--	--
CNVR_3627	chr6	86029090	86071758	0::1	0(0, Inf)	0.992435	0::0	--	NA	0::1	0(0, Inf)	0.992435
CNVR_2303	chr4	53561060	53646008	0::1	0(0, Inf)	0.992437	0::1	0(0, Inf)	0.992437	0::0	--	--
CNVR_7443	chr16	10627270	10657606	0::1	0(0, Inf)	0.992444	0::0	--	NA	0::1	0(0, Inf)	0.992444
CNVR_7447	chr16	10945354	11002627	0::1	0(0, Inf)	0.992444	0::0	--	NA	0::1	0(0, Inf)	0.992444
CNVR_7448	chr16	11081082	11210416	0::1	0(0, Inf)	0.992444	0::0	--	NA	0::1	0(0, Inf)	0.992444
CNVR_258	chr1	92190072	92212704	0::1	0(0, Inf)	0.992445	0::0	--	NA	0::1	0(0, Inf)	0.992445
CNVR_39	chr1	13914909	14033342	0::1	0(0, Inf)	0.992446	0::0	--	NA	0::1	0(0, Inf)	0.992446
CNVR_3901	chr6	164973867	165040374	0::1	0(0, Inf)	0.992446	0::0	--	NA	0::1	0(0, Inf)	0.992446
CNVR_4336	chr7	142804165	142954904	0::1	0(0, Inf)	0.992456	0::1	0(0, Inf)	0.992456	0::0	--	--
CNVR_6065	chr11	124976515	124993188	0::1	0(0, Inf)	0.992456	0::1	0(0, Inf)	0.992456	0::0	--	--
CNVR_6388	chr12	89808805	89929893	0::1	0(0, Inf)	0.992456	0::1	0(0, Inf)	0.992456	0::0	--	--
CNVR_5271	chr10	9481842	9889415	0::1	0(0, Inf)	0.992457	0::1	0(0, Inf)	0.992457	0::0	--	--
CNVR_6725	chr13	78503731	78796733	0::1	0(0, Inf)	0.992458	0::0	--	NA	0::1	0(0, Inf)	0.992458
CNVR_623	chr1	222701515	222837595	0::1	0(0, Inf)	0.992463	0::1	0(0, Inf)	0.992463	0::0	--	--
CNVR_1057	chr2	101236680	101378096	0::1	0(0, Inf)	0.992471	0::0	--	NA	0::1	0(0, Inf)	0.992471
CNVR_3909	chr6	167054213	167058027	0::1	0(0, Inf)	0.992473	0::0	--	NA	0::1	0(0, Inf)	0.992473
CNVR_6051	chr11	120488347	120521767	0::1	0(0, Inf)	0.992476	0::1	0(0, Inf)	0.992476	0::0	--	--
CNVR_5930	chr11	84665664	84825147	0::1	0(0, Inf)	0.992476	0::1	0(0, Inf)	0.992476	0::0	--	--
CNVR_511	chr1	200221769	200261490	0::1	0(0, Inf)	0.992477	0::1	0(0, Inf)	0.992477	0::0	--	--
CNVR_5728	chr11	18089323	18140399	0::1	0(0, Inf)	0.992498	0::0	--	NA	0::1	0(0, Inf)	0.992498
CNVR_5660	chr10	129435333	129502399	0::1	0(0, Inf)	0.992498	0::0	--	NA	0::1	0(0, Inf)	0.992498
CNVR_539	chr1	204905020	204913753	0::1	0(0, Inf)	0.992501	0::1	0(0, Inf)	0.992501	0::0	--	--
CNVR_5597	chr10	115347359	115493734	0::1	0(0, Inf)	0.992521	0::0	--	NA	0::1	0(0, Inf)	0.992521
CNVR_3037	chr5	102160785	102420020	0::1	0(0, Inf)	0.992523	0::1	0(0, Inf)	0.992523	0::0	--	--
CNVR_3455	chr6	32383027	32388318	0::1	0(0, Inf)	0.992538	0::1	0(0, Inf)	0.992538	0::0	--	--
CNVR_579	chr1	214645307	214685979	0::1	0(0, Inf)	0.992546	0::1	0(0, Inf)	0.992546	0::0	--	--
CNVR_680	chr1	237810013	237859615	0::1	0(0, Inf)	0.992547	0::1	0(0, Inf)	0.992547	0::0	--	--
CNVR_1124	chr2	126186444	126477789	0::1	0(0, Inf)	0.992548	0::0	--	NA	0::1	0(0, Inf)	0.992548
CNVR_6898	chr14	34441030	34467341	0::1	0(0, Inf)	0.99255	0::0	--	NA	0::1	0(0, Inf)	0.99255
CNVR_7101	chr14	97432284	97572190	0::1	0(0, Inf)	0.99255	0::0	--	NA	0::1	0(0, Inf)	0.99255
CNVR_4403	chr8	4475968	4484499	13::47	1(0.51, 1.93)	0.99255	13::47	1(0.51, 1.93)	0.99255	0::0	--	--
CNVR_5772	chr11	35546732	35608276	0::1	0(0, Inf)	0.992559	0::1	0(0, Inf)	0.992559	0::0	--	--
CNVR_5703	chr11	9663767	9800602	0::1	0(0, Inf)	0.992571	0::0	--	NA	0::1	0(0, Inf)	0.992571
CNVR_5718	chr11	13990280	14127494	0::1	0(0, Inf)	0.992571	0::0	--	NA	0::1	0(0, Inf)	0.992571
CNVR_5791	chr11	41430746	41543074	0::1	0(0, Inf)	0.992571	0::0	--	NA	0::1	0(0, Inf)	0.992571
CNVR_5797	chr11	42795097	42867578	0::1	0(0, Inf)	0.992571	0::0	--	NA	0::1	0(0, Inf)	0.992571
CNVR_5801	chr11	43942186	43996194	0::1	0(0, Inf)	0.992571	0::0	--	NA	0::1	0(0, Inf)	0.992571
CNVR_7292	chr15	66502615	66530481	0::1	0(0, Inf)	0.992584	0::0	--	NA	0::1	0(0, Inf)	0.992584
CNVR_4492	chr8	27337045	27350452	3::16	1.01(0.26, 3.85)	0.992595	3::16	1.01(0.26, 3.85)	0.992595	0::0	--	--
CNVR_6478	chr12	114881285	114890043	0::1	0(0, Inf)	0.992597	0::1	0(0, Inf)	0.992597	0::0	--	--
CNVR_925	chr2	53216917	53263117	0::1	0(0, Inf)	0.9926	0::1	0(0, Inf)	0.9926	0::0	--	--
CNVR_4010	chr7	25591598	25780316	0::1	0(0, Inf)	0.992609	0::1	0(0, Inf)	0.992609	0::0	--	--
CNVR_8110	chr18	45815417	45852078	0::1	0(0, Inf)	0.992625	0::1	0(0, Inf)	0.992625	0::0	--	--
CNVR_3187	chr5	145904225	146073872	0::1	0(0, Inf)	0.992627	0::0	--	NA	0::1	0(0, Inf)	0.992627
CNVR_8505	chr20	17762373	17793413	0::1	0(0, Inf)	0.992639	0::0	--	NA	0::1	0(0, Inf)	0.992639
CNVR_177	chr1	62356590	62358088	0::1	0(0, Inf)	0.992642	0::1	0(0, Inf)	0.992642	0::0	--	--
CNVR_6297	chr12	55064489	55106086	0::1	0(0, Inf)	0.992642	0::1	0(0, Inf)	0.992642	0::0	--	--
CNVR_1866	chr3	109079886	109210651	0::1	0(0, Inf)	0.992678	0::0	--	NA	0::1	0(0, Inf)	0.992678
CNVR_1825	chr3	88269464	88334312	0::1	0(0, Inf)	0.992681	0::1	0(0, Inf)	0.992681	0::0	--	--
CNVR_2759	chr5	7992135	8047544	0::1	0(0, Inf)	0.992691	0::1	0(0, Inf)	0.992691	0::0	--	--
CNVR_5593	chr10	114772257	114788192	0::1	0(0, Inf)	0.992691	0::1	0(0, Inf)	0.992691	0::0	--	--
CNVR_6812	chr13	106601380	106644451	0::1	0(0, Inf)	0.992691	0::1	0(0, Inf)	0.992691	0::0	--	--
CNVR_7144	chr15	27412392	27486515	0::1	0(0, Inf)	0.992691	0::1	0(0, Inf)	0.992691	0::0	--	--
CNVR_4874	chr9	13548060	13593584	0::1	0(0, Inf)	0.992699	0::1	0(0, Inf)	0.992699	0::0	--	--
CNVR_6513	chr12	118680063	118793419	0::1	0(0, Inf)	0.99271	0::1	0(0, Inf)	0.99271	0::0	--	--
CNVR_6577	chr13	25471844	25658813	0::1	0(0, Inf)	0.992712	0::0	--	NA	0::1	0(0, Inf)	0.992712
CNVR_8378	chr19	46993486	47055480	0::1	0(0, Inf)	0.992715	0::1	0(0, Inf)	0.992715	0::0	--	--
CNVR_1409	chr2	216778244	216850583	0::1	0(0, Inf)	0.992729	0::1	0(0, Inf)	0.992729	0::0	--	--
CNVR_1416	chr2	217696993	217720394	0::1	0(0, Inf)	0.992731	0::1	0(0, Inf)	0.992731	0::0	--	--
CNVR_4023	chr7	28398460	28416418	0::1	0(0, Inf)	0.992732	0::0	--	NA	0::1	0(0, Inf)	0.992732
CNVR_4068	chr7	42991650	43057399	0::1	0(0, Inf)	0.992732	0::0	--	NA	0::1	0(0, Inf)	0.992732
CNVR_4084	chr7	47894326	47925332	0::1	0(0, Inf)	0.992732	0::0	--	NA	0::1	0(0, Inf)	0.992732
CNVR_1508	chr3	6224872	6262787	0::1	0(0, Inf)	0.99274	0::0	--	NA	0::1	0(0, Inf)	0.99274
CNVR_3856	chr6	153262157	153272519	0::1	0(0, Inf)	0.992745	0::1	0(0, Inf)	0.992745	0::0	--	--
CNVR_273	chr1	98727701	98808761	0::1	0(0, Inf)	0.992746	0::1	0(0, Inf)	0.992746	0::0	--	--
CNVR_166	chr1	58222900	58256910	0::1	0(0, Inf)	0.992766	0::1	0(0, Inf)	0.992766	0::0	--	--
CNVR_618	chr1	222104587	222120331	0::1	0(0, Inf)	0.992766	0::1	0(0, Inf)	0.992766	0::0	--	--
CNVR_1335	chr2	192918492	192942019	0::1	0(0, Inf)	0.992766	0::1	0(0, Inf)	0.992766	0::0	--	--
CNVR_6813	chr13	106651770	106689642	0::1	0(0, Inf)	0.992766	0::1	0(0, Inf)	0.992766	0::0	--	--
CNVR_7918	chr17	69478100	69490857	0::1	0(0, Inf)	0.992766	0::1	0(0, Inf)	0.992766	0::0	--	--
CNVR_8800	chr22	27341413	27376382	0::1	0(0, Inf)	0.992766	0::1	0(0, Inf)	0.992766	0::0	--	--
CNVR_4563	chr8	54493000	54662495	0::1	0(0, Inf)	0.99277	0::1	0(0, Inf)	0.99277	0::0	--	--
CNVR_7402	chr15	98539489	98712911	0::1	0(0, Inf)	0.992772	0::1	0(0, Inf)	0.992772	0::0	--	--
CNVR_3788	chr6	135398351	135482567	0::1	0(0, Inf)	0.992775	0::0	--	NA	0::1	0(0, Inf)	0.992775
CNVR_6112	chr12	3861281	3874294	0::1	0(0, Inf)	0.99278	0::0	--	NA	0::1	0(0, Inf)	0.99278
CNVR_4122	chr7	69172377	69284986	0::1	0(0, Inf)	0.9928	0::1	0(0, Inf)	0.9928	0::0	--	--
CNVR_6615	chr13	34810223	34935718	0::1	0(0, Inf)	0.992807	0::1	0(0, Inf)	0.992807	0::0	--	--
CNVR_6093	chr11	131619360	131727427	0::1	0(0, Inf)	0.992808	0::1	0(0, Inf)	0.992808	0::0	--	--
CNVR_8371	chr19	44928885	45022698	0::1	0(0, Inf)	0.992817	0::1	0(0, Inf)	0.992817	0::0	--	--
CNVR_2125	chr3	189735222	189773261	0::1	0(0, Inf)	0.992822	0::1	0(0, Inf)	0.992822	0::0	--	--
CNVR_6567	chr13	21856193	21898764	0::1	0(0, Inf)	0.992825	0::1	0(0, Inf)	0.992825	0::0	--	--
CNVR_6085	chr11	129534425	129668081	0::1	0(0, Inf)	0.99283	0::0	--	NA	0::1	0(0, Inf)	0.99283
CNVR_687	chr1	239712161	239775818	0::1	0(0, Inf)	0.992834	0::1	0(0, Inf)	0.992834	0::0	--	--
CNVR_7325	chr15	76137715	76304643	0::1	0(0, Inf)	0.992834	0::1	0(0, Inf)	0.992834	0::0	--	--
CNVR_3217	chr5	156191515	156285154	0::1	0(0, Inf)	0.992844	0::1	0(0, Inf)	0.992844	0::0	--	--
CNVR_3821	chr6	146953108	147020610	0::1	0(0, Inf)	0.992852	0::1	0(0, Inf)	0.992852	0::0	--	--
CNVR_4040	chr7	32596135	32722029	0::1	0(0, Inf)	0.992854	0::0	--	NA	0::1	0(0, Inf)	0.992854
CNVR_8226	chr19	2904171	2959892	0::1	0(0, Inf)	0.992858	0::1	0(0, Inf)	0.992858	0::0	--	--
CNVR_2743	chr5	3115715	3338854	0::1	0(0, Inf)	0.992864	0::1	0(0, Inf)	0.992864	0::0	--	--
CNVR_4326	chr7	139178772	139251557	0::1	0(0, Inf)	0.992878	0::1	0(0, Inf)	0.992878	0::0	--	--
CNVR_6443	chr12	105852003	105917766	1::1	0(0, Inf)	0.992907	0::1	0(0, Inf)	0.992907	1::0	--	--
CNVR_8773	chr21	43438674	43545765	0::1	0(0, Inf)	0.992907	0::0	--	NA	0::1	0(0, Inf)	0.992907
CNVR_4684	chr8	96770905	96819402	0::1	0(0, Inf)	0.99291	0::1	0(0, Inf)	0.99291	0::0	--	--
CNVR_6580	chr13	26330782	26447213	0::1	0(0, Inf)	0.992919	0::1	0(0, Inf)	0.992919	0::0	--	--
CNVR_4485	chr8	26098325	26318674	1::2	0.99(0.09, 11.25)	0.992926	0::2	0(0, Inf)	0.988631	1::0	--	0.991319
CNVR_207	chr1	72172833	72289672	0::1	0(0, Inf)	0.992934	0::1	0(0, Inf)	0.992934	0::0	--	--
CNVR_3886	chr6	160718357	160722235	0::1	0(0, Inf)	0.992937	0::1	0(0, Inf)	0.992937	0::0	--	--
CNVR_2012	chr3	156192796	156234269	0::1	0(0, Inf)	0.99294	0::1	0(0, Inf)	0.99294	0::0	--	--
CNVR_2453	chr4	101698883	101728822	0::1	0(0, Inf)	0.992954	0::1	0(0, Inf)	0.992954	0::0	--	--
CNVR_8641	chr20	56150737	56221965	0::1	0(0, Inf)	0.992954	0::1	0(0, Inf)	0.992954	0::0	--	--
CNVR_6119	chr12	4226288	4258808	0::1	0(0, Inf)	0.992966	0::0	--	NA	0::1	0(0, Inf)	0.992966
CNVR_5639	chr10	124535590	124640435	0::1	0(0, Inf)	0.992974	0::1	0(0, Inf)	0.992974	0::0	--	--
CNVR_1196	chr2	153029067	153215336	0::1	0(0, Inf)	0.992976	0::1	0(0, Inf)	0.992976	0::0	--	--
CNVR_409	chr1	167269209	167399735	0::1	0(0, Inf)	0.992976	0::1	0(0, Inf)	0.992976	0::0	--	--
CNVR_5496	chr10	83237254	83265202	0::1	0(0, Inf)	0.992981	0::1	0(0, Inf)	0.992981	0::0	--	--
CNVR_2105	chr3	184922294	185087709	0::1	0(0, Inf)	0.993009	0::0	--	NA	0::1	0(0, Inf)	0.993009
CNVR_4466	chr8	21087783	21164412	0::1	0(0, Inf)	0.993022	0::1	0(0, Inf)	0.993022	0::0	--	--
CNVR_5906	chr11	77318142	77421381	0::1	0(0, Inf)	0.993028	0::0	--	NA	0::1	0(0, Inf)	0.993028
CNVR_1520	chr3	8464526	8519330	0::1	0(0, Inf)	0.993031	0::1	0(0, Inf)	0.993031	0::0	--	--
CNVR_5954	chr11	93247201	93295335	0::1	0(0, Inf)	0.993037	0::1	0(0, Inf)	0.993037	0::0	--	--
CNVR_8733	chr21	33221054	33266949	0::1	0(0, Inf)	0.993037	0::1	0(0, Inf)	0.993037	0::0	--	--
CNVR_578	chr1	214558658	214608880	0::1	0(0, Inf)	0.993039	0::1	0(0, Inf)	0.993039	0::0	--	--
CNVR_2261	chr4	34856630	34924941	0::1	0(0, Inf)	0.993039	0::1	0(0, Inf)	0.993039	0::0	--	--
CNVR_6317	chr12	62883470	62979217	2::4	0.99(0.17, 5.95)	0.993042	2::3	1.38(0.2, 9.47)	0.742319	0::1	0(0, Inf)	0.991837
CNVR_8735	chr21	33421860	33565847	1::2	1.01(0.08, 13.31)	0.993042	0::1	0(0, Inf)	0.99221	1::1	1.65(0.08, 32.72)	0.744175
CNVR_2136	chr3	192256095	192400758	0::1	0(0, Inf)	0.993043	0::1	0(0, Inf)	0.993043	0::0	--	--
CNVR_7770	chr17	32464154	32496678	0::1	0(0, Inf)	0.993045	0::1	0(0, Inf)	0.993045	0::0	--	--
CNVR_5017	chr9	90645727	90904606	0::1	0(0, Inf)	0.993054	0::1	0(0, Inf)	0.993054	0::0	--	--
CNVR_5009	chr9	88651370	88741541	0::1	0(0, Inf)	0.993063	0::1	0(0, Inf)	0.993063	0::0	--	--
CNVR_1169	chr2	143227120	143371487	0::1	0(0, Inf)	0.993063	0::0	--	NA	0::1	0(0, Inf)	0.993063
CNVR_802	chr2	21259562	21271708	0::1	0(0, Inf)	0.993069	0::1	0(0, Inf)	0.993069	0::0	--	--
CNVR_7440	chr16	10172768	10216025	0::1	0(0, Inf)	0.993069	0::0	--	NA	0::1	0(0, Inf)	0.993069
CNVR_1214	chr2	159180748	159264476	0::1	0(0, Inf)	0.993076	0::1	0(0, Inf)	0.993076	0::0	--	--
CNVR_1415	chr2	217657615	217669596	0::1	0(0, Inf)	0.993077	0::1	0(0, Inf)	0.993077	0::0	--	--
CNVR_6544	chr12	129029358	129075054	0::1	0(0, Inf)	0.993082	0::0	--	NA	0::1	0(0, Inf)	0.993082
CNVR_1933	chr3	127852398	127874913	0::1	0(0, Inf)	0.993089	0::1	0(0, Inf)	0.993089	0::0	--	--
CNVR_1927	chr3	127021712	127057307	0::1	0(0, Inf)	0.993091	0::1	0(0, Inf)	0.993091	0::0	--	--
CNVR_8249	chr19	9992760	10139340	0::2	0(0, Inf)	0.993091	0::1	--	NA	0::1	0(0, Inf)	0.993091
CNVR_4508	chr8	31237833	31321244	0::1	0(0, Inf)	0.9931	0::0	--	NA	0::1	0(0, Inf)	0.9931
CNVR_169	chr1	59627503	59655644	0::1	0(0, Inf)	0.993111	0::1	0(0, Inf)	0.993111	0::0	--	--
CNVR_1555	chr3	18607538	18839294	0::1	0(0, Inf)	0.993111	0::1	0(0, Inf)	0.993111	0::0	--	--
CNVR_949	chr2	60589945	60821148	0::1	0(0, Inf)	0.993118	0::1	0(0, Inf)	0.993118	0::0	--	--
CNVR_1349	chr2	198571370	198677601	0::1	0(0, Inf)	0.993118	0::1	0(0, Inf)	0.993118	0::0	--	--
CNVR_1625	chr3	32141967	32248963	0::1	0(0, Inf)	0.993118	0::1	0(0, Inf)	0.993118	0::0	--	--
CNVR_7288	chr15	65300006	65390719	0::1	0(0, Inf)	0.993118	0::1	0(0, Inf)	0.993118	0::0	--	--
CNVR_3433	chr6	29958526	29987185	0::1	0(0, Inf)	0.993119	0::1	0(0, Inf)	0.993119	0::0	--	--
CNVR_1997	chr3	150243878	150377675	0::1	0(0, Inf)	0.993126	0::1	0(0, Inf)	0.993126	0::0	--	--
CNVR_5613	chr10	122304623	122324648	0::1	0(0, Inf)	0.993128	0::1	0(0, Inf)	0.993128	0::0	--	--
CNVR_7244	chr15	54268002	54448500	0::1	0(0, Inf)	0.993128	0::0	--	NA	0::1	0(0, Inf)	0.993128
CNVR_1477	chr2	236205027	236244277	0::1	0(0, Inf)	0.993129	0::0	--	NA	0::1	0(0, Inf)	0.993129
CNVR_1482	chr2	237169806	237258310	0::1	0(0, Inf)	0.993129	0::0	--	NA	0::1	0(0, Inf)	0.993129
CNVR_466	chr1	183191324	183258481	0::1	0(0, Inf)	0.993135	0::1	0(0, Inf)	0.993135	0::0	--	--
CNVR_4569	chr8	56363158	56426198	0::1	0(0, Inf)	0.993157	0::1	0(0, Inf)	0.993157	0::0	--	--
CNVR_5390	chr10	50160598	50278535	0::1	0(0, Inf)	0.993167	0::1	0(0, Inf)	0.993167	0::0	--	--
CNVR_8507	chr20	17848206	17864718	0::1	0(0, Inf)	0.993167	0::1	0(0, Inf)	0.993167	0::0	--	--
CNVR_1449	chr2	229588616	229780971	0::1	0(0, Inf)	0.993172	0::1	0(0, Inf)	0.993172	0::0	--	--
CNVR_2195	chr4	13358618	13625649	0::1	0(0, Inf)	0.993178	0::1	0(0, Inf)	0.993178	0::0	--	--
CNVR_5582	chr10	114083768	114122510	0::1	0(0, Inf)	0.993178	0::1	0(0, Inf)	0.993178	0::0	--	--
CNVR_6776	chr13	95606804	95663207	0::1	0(0, Inf)	0.993178	0::1	0(0, Inf)	0.993178	0::0	--	--
CNVR_5521	chr10	92561557	92637834	0::1	0(0, Inf)	0.993184	0::1	0(0, Inf)	0.993184	0::0	--	--
CNVR_6793	chr13	100581387	100638393	0::1	0(0, Inf)	0.993184	0::1	0(0, Inf)	0.993184	0::0	--	--
CNVR_7740	chr17	16373897	16422728	0::1	0(0, Inf)	0.993184	0::1	0(0, Inf)	0.993184	0::0	--	--
CNVR_1413	chr2	217493755	217513214	0::1	0(0, Inf)	0.993185	0::1	0(0, Inf)	0.993185	0::0	--	--
CNVR_4066	chr7	42261485	42293074	0::1	0(0, Inf)	0.993185	0::1	0(0, Inf)	0.993185	0::0	--	--
CNVR_128	chr1	42281302	42424595	0::1	0(0, Inf)	0.993186	0::0	--	NA	0::1	0(0, Inf)	0.993186
CNVR_3663	chr6	99431200	99753500	0::1	0(0, Inf)	0.993186	0::1	0(0, Inf)	0.993186	0::0	--	--
CNVR_5817	chr11	56843319	56843653	0::1	0(0, Inf)	0.993186	0::1	0(0, Inf)	0.993186	0::0	--	--
CNVR_413	chr1	167760731	167834287	0::1	0(0, Inf)	0.993187	0::1	0(0, Inf)	0.993187	0::0	--	--
CNVR_1671	chr3	44995128	45292245	0::1	0(0, Inf)	0.993188	0::0	--	NA	0::1	0(0, Inf)	0.993188
CNVR_5970	chr11	99016124	99035894	0::1	0(0, Inf)	0.993194	0::0	--	NA	0::1	0(0, Inf)	0.993194
CNVR_975	chr2	67705898	67977998	0::1	0(0, Inf)	0.9932	0::0	--	NA	0::1	0(0, Inf)	0.9932
CNVR_6600	chr13	31748541	31800253	0::1	0(0, Inf)	0.9932	0::0	--	NA	0::1	0(0, Inf)	0.9932
CNVR_2526	chr4	123942897	124175725	0::1	0(0, Inf)	0.993202	0::1	0(0, Inf)	0.993202	0::0	--	--
CNVR_2802	chr5	22812264	22938344	0::1	0(0, Inf)	0.993202	0::1	0(0, Inf)	0.993202	0::0	--	--
CNVR_6124	chr12	4614995	4658119	0::1	0(0, Inf)	0.993202	0::1	0(0, Inf)	0.993202	0::0	--	--
CNVR_7350	chr15	83494051	83538912	0::1	0(0, Inf)	0.993204	0::1	0(0, Inf)	0.993204	0::0	--	--
