## Supplementary Table S5 for "Large-scale association study identifies lung cancer susceptibility copy number variants and their potential functional role in genetic instability" (part 7 of 7)

### Sheet: European LUSC (continued)
				CNV			Del			Dup
CNVR_1717	chr3	61654189	61720230	0::1	0(0, Inf)	0.993206	0::1	0(0, Inf)	0.993206	0::0	--	--
CNVR_1048	chr2	96150959	96206154	0::1	0(0, Inf)	0.993209	0::0	--	NA	0::1	0(0, Inf)	0.993209
CNVR_2837	chr5	33878205	34025274	0::1	0(0, Inf)	0.993209	0::1	0(0, Inf)	0.993209	0::0	--	--
CNVR_8210	chr18	73487088	73528081	0::1	0(0, Inf)	0.99322	0::1	0(0, Inf)	0.99322	0::0	--	--
CNVR_8515	chr20	19836217	19936396	0::1	0(0, Inf)	0.993221	0::0	--	NA	0::1	0(0, Inf)	0.993221
CNVR_8517	chr20	20882813	21011237	0::1	0(0, Inf)	0.993221	0::0	--	NA	0::1	0(0, Inf)	0.993221
CNVR_3837	chr6	151837570	151860110	10::24	1(0.44, 2.28)	0.993225	10::23	1.01(0.44, 2.31)	0.989661	0::1	0(0, Inf)	0.993071
CNVR_6453	chr12	108696637	108719179	0::1	0(0, Inf)	0.993228	0::1	0(0, Inf)	0.993228	0::0	--	--
CNVR_1948	chr3	133172374	133209378	0::1	0(0, Inf)	0.993229	0::0	--	NA	0::1	0(0, Inf)	0.993229
CNVR_4351	chr7	146814569	146945002	0::1	0(0, Inf)	0.993235	0::1	0(0, Inf)	0.993235	0::0	--	--
CNVR_8020	chr18	24033472	24059941	0::1	0(0, Inf)	0.993235	0::0	--	NA	0::1	0(0, Inf)	0.993235
CNVR_8021	chr18	24085232	24094816	0::1	0(0, Inf)	0.993235	0::0	--	NA	0::1	0(0, Inf)	0.993235
CNVR_1770	chr3	73411687	73464111	0::1	0(0, Inf)	0.993239	0::0	--	NA	0::1	0(0, Inf)	0.993239
CNVR_7163	chr15	33082731	33085269	0::1	0(0, Inf)	0.993244	0::1	0(0, Inf)	0.993244	0::0	--	--
CNVR_121	chr1	41237388	41351614	0::1	0(0, Inf)	0.993244	0::1	0(0, Inf)	0.993244	0::0	--	--
CNVR_333	chr1	117455121	117494821	0::1	0(0, Inf)	0.993244	0::1	0(0, Inf)	0.993244	0::0	--	--
CNVR_648	chr1	230917513	231316175	0::1	0(0, Inf)	0.993244	0::1	0(0, Inf)	0.993244	0::0	--	--
CNVR_969	chr2	65555720	65656970	0::1	0(0, Inf)	0.993244	0::1	0(0, Inf)	0.993244	0::0	--	--
CNVR_4247	chr7	108075566	108108760	0::1	0(0, Inf)	0.993244	0::1	0(0, Inf)	0.993244	0::0	--	--
CNVR_5529	chr10	95729204	95790064	0::1	0(0, Inf)	0.993244	0::1	0(0, Inf)	0.993244	0::0	--	--
CNVR_5595	chr10	114882530	114899967	0::1	0(0, Inf)	0.993244	0::1	0(0, Inf)	0.993244	0::0	--	--
CNVR_6258	chr12	48880381	48917008	0::1	0(0, Inf)	0.993244	0::1	0(0, Inf)	0.993244	0::0	--	--
CNVR_6796	chr13	101402167	101428198	0::1	0(0, Inf)	0.993244	0::1	0(0, Inf)	0.993244	0::0	--	--
CNVR_1360	chr2	202215492	202224737	0::1	0(0, Inf)	0.99325	0::1	0(0, Inf)	0.99325	0::0	--	--
CNVR_4682	chr8	96389854	96452048	0::1	0(0, Inf)	0.993252	0::0	--	NA	0::1	0(0, Inf)	0.993252
CNVR_1524	chr3	9247992	9376350	0::1	0(0, Inf)	0.993259	0::0	--	NA	0::1	0(0, Inf)	0.993259
CNVR_103	chr1	34564086	34636692	0::1	0(0, Inf)	0.993265	0::0	--	NA	0::1	0(0, Inf)	0.993265
CNVR_7394	chr15	96419244	96471749	0::1	0(0, Inf)	0.993272	0::1	0(0, Inf)	0.993272	0::0	--	--
CNVR_3763	chr6	126609124	126955294	0::1	0(0, Inf)	0.993279	0::1	0(0, Inf)	0.993279	0::0	--	--
CNVR_7733	chr17	14482232	14552020	0::1	0(0, Inf)	0.993282	0::0	--	NA	0::1	0(0, Inf)	0.993282
CNVR_3128	chr5	129512651	129912667	0::1	0(0, Inf)	0.993284	0::1	0(0, Inf)	0.993284	0::0	--	--
CNVR_6687	chr13	61364156	61604737	0::1	0(0, Inf)	0.99329	0::0	--	NA	0::1	0(0, Inf)	0.99329
CNVR_1377	chr2	206772098	206830071	0::1	0(0, Inf)	0.993291	0::1	0(0, Inf)	0.993291	0::0	--	--
CNVR_4552	chr8	50732547	50813532	0::1	0(0, Inf)	0.993291	0::0	--	NA	0::1	0(0, Inf)	0.993291
CNVR_3317	chr6	6604962	6623678	0::1	0(0, Inf)	0.993296	0::1	0(0, Inf)	0.993296	0::0	--	--
CNVR_7410	chr15	100251382	100274748	0::1	0(0, Inf)	0.993296	0::1	0(0, Inf)	0.993296	0::0	--	--
CNVR_3746	chr6	123027077	123078638	0::1	0(0, Inf)	0.993297	0::1	0(0, Inf)	0.993297	0::0	--	--
CNVR_8675	chr21	17575335	17661419	0::1	0(0, Inf)	0.993298	0::1	0(0, Inf)	0.993298	0::0	--	--
CNVR_28	chr1	10993727	11022021	0::1	0(0, Inf)	0.993299	0::1	0(0, Inf)	0.993299	0::0	--	--
CNVR_8655	chr20	59290771	59363113	0::1	0(0, Inf)	0.993303	0::0	--	NA	0::1	0(0, Inf)	0.993303
CNVR_1786	chr3	78434843	78481970	0::1	0(0, Inf)	0.993305	0::1	0(0, Inf)	0.993305	0::0	--	--
CNVR_5919	chr11	80818238	80878505	0::1	0(0, Inf)	0.993305	0::1	0(0, Inf)	0.993305	0::0	--	--
CNVR_5983	chr11	101584172	101605467	0::1	0(0, Inf)	0.993305	0::1	0(0, Inf)	0.993305	0::0	--	--
CNVR_309	chr1	110842415	110958035	0::1	0(0, Inf)	0.993307	0::1	0(0, Inf)	0.993307	0::0	--	--
CNVR_369	chr1	155779031	156045974	0::1	0(0, Inf)	0.993307	0::1	0(0, Inf)	0.993307	0::0	--	--
CNVR_656	chr1	232693851	232785688	0::1	0(0, Inf)	0.993307	0::1	0(0, Inf)	0.993307	0::0	--	--
CNVR_981	chr2	69379614	69408046	0::1	0(0, Inf)	0.993307	0::1	0(0, Inf)	0.993307	0::0	--	--
CNVR_1064	chr2	102943844	103018280	0::1	0(0, Inf)	0.993307	0::1	0(0, Inf)	0.993307	0::0	--	--
CNVR_1076	chr2	109158237	109318232	0::1	0(0, Inf)	0.993307	0::1	0(0, Inf)	0.993307	0::0	--	--
CNVR_3829	chr6	149527462	149658979	0::1	0(0, Inf)	0.993307	0::1	0(0, Inf)	0.993307	0::0	--	--
CNVR_4031	chr7	30059014	30243358	0::1	0(0, Inf)	0.993307	0::1	0(0, Inf)	0.993307	0::0	--	--
CNVR_4580	chr8	59459972	59532708	0::1	0(0, Inf)	0.993307	0::1	0(0, Inf)	0.993307	0::0	--	--
CNVR_5730	chr11	18344064	18433841	0::1	0(0, Inf)	0.993307	0::1	0(0, Inf)	0.993307	0::0	--	--
CNVR_6151	chr12	12478823	12514843	0::1	0(0, Inf)	0.993307	0::1	0(0, Inf)	0.993307	0::0	--	--
CNVR_7015	chr14	71798954	72123009	0::1	0(0, Inf)	0.993307	0::1	0(0, Inf)	0.993307	0::0	--	--
CNVR_8598	chr20	47603241	47940491	0::1	0(0, Inf)	0.993307	0::1	0(0, Inf)	0.993307	0::0	--	--
CNVR_8680	chr21	19099907	19192773	0::1	0(0, Inf)	0.993307	0::1	0(0, Inf)	0.993307	0::0	--	--
CNVR_8756	chr21	40547310	40761546	0::1	0(0, Inf)	0.993307	0::1	0(0, Inf)	0.993307	0::0	--	--
CNVR_6007	chr11	110849467	110894964	0::1	0(0, Inf)	0.99331	0::1	0(0, Inf)	0.99331	0::0	--	--
CNVR_2599	chr4	150531427	150955501	0::1	0(0, Inf)	0.993314	0::1	0(0, Inf)	0.993314	0::0	--	--
CNVR_3136	chr5	132441302	132511554	0::1	0(0, Inf)	0.99332	0::1	0(0, Inf)	0.99332	0::0	--	--
CNVR_127	chr1	42083369	42269459	0::1	0(0, Inf)	0.993328	0::1	0(0, Inf)	0.993328	0::0	--	--
CNVR_2163	chr4	3287655	3346618	0::1	0(0, Inf)	0.993328	0::1	0(0, Inf)	0.993328	0::0	--	--
CNVR_3312	chr6	4731576	4799648	0::1	0(0, Inf)	0.993328	0::1	0(0, Inf)	0.993328	0::0	--	--
CNVR_6249	chr12	46084699	46174043	0::1	0(0, Inf)	0.993328	0::1	0(0, Inf)	0.993328	0::0	--	--
CNVR_599	chr1	219686440	219742769	0::1	0(0, Inf)	0.99333	0::1	0(0, Inf)	0.99333	0::0	--	--
CNVR_512	chr1	200493187	200780154	0::1	0(0, Inf)	0.993332	0::1	0(0, Inf)	0.993332	0::0	--	--
CNVR_597	chr1	218353211	218632926	0::1	0(0, Inf)	0.993332	0::0	--	NA	0::1	0(0, Inf)	0.993332
CNVR_6905	chr14	35984706	36176590	0::1	0(0, Inf)	0.993332	0::1	0(0, Inf)	0.993332	0::0	--	--
CNVR_7802	chr17	42708782	42790511	0::1	0(0, Inf)	0.993332	0::1	0(0, Inf)	0.993332	0::0	--	--
CNVR_4639	chr8	80660497	80735074	0::1	0(0, Inf)	0.993337	0::1	0(0, Inf)	0.993337	0::0	--	--
CNVR_4701	chr8	103634942	103669992	0::1	0(0, Inf)	0.993337	0::1	0(0, Inf)	0.993337	0::0	--	--
CNVR_8343	chr19	38758752	38765823	0::1	0(0, Inf)	0.993337	0::1	0(0, Inf)	0.993337	0::0	--	--
CNVR_8068	chr18	30198529	30228075	0::1	0(0, Inf)	0.993339	0::1	0(0, Inf)	0.993339	0::0	--	--
CNVR_1757	chr3	69183004	69406470	0::1	0(0, Inf)	0.993341	0::1	0(0, Inf)	0.993341	0::0	--	--
CNVR_1758	chr3	69500831	69588296	0::1	0(0, Inf)	0.993341	0::1	0(0, Inf)	0.993341	0::0	--	--
CNVR_1013	chr2	79236614	79304732	0::1	0(0, Inf)	0.993343	0::0	--	NA	0::1	0(0, Inf)	0.993343
CNVR_5004	chr9	86093237	86146951	0::1	0(0, Inf)	0.99335	0::0	--	NA	0::1	0(0, Inf)	0.99335
CNVR_5014	chr9	89817082	89990346	0::1	0(0, Inf)	0.99335	0::0	--	NA	0::1	0(0, Inf)	0.99335
CNVR_5025	chr9	93005808	93246554	0::1	0(0, Inf)	0.99335	0::0	--	NA	0::1	0(0, Inf)	0.99335
CNVR_8488	chr20	12498992	12549048	0::1	0(0, Inf)	0.993351	0::1	0(0, Inf)	0.993351	0::0	--	--
CNVR_5030	chr9	94589135	94728960	0::1	0(0, Inf)	0.993355	0::0	--	NA	0::1	0(0, Inf)	0.993355
CNVR_4364	chr7	151471431	151508258	0::1	0(0, Inf)	0.993361	0::1	0(0, Inf)	0.993361	0::0	--	--
CNVR_7943	chr17	76479389	76502616	0::1	0(0, Inf)	0.993368	0::1	0(0, Inf)	0.993368	0::0	--	--
CNVR_5233	chr10	3460334	3607899	0::1	0(0, Inf)	0.993369	0::1	0(0, Inf)	0.993369	0::0	--	--
CNVR_4313	chr7	134203919	134373998	0::1	0(0, Inf)	0.993373	0::1	0(0, Inf)	0.993373	0::0	--	--
CNVR_5398	chr10	53207634	53211450	0::1	0(0, Inf)	0.993373	0::0	--	NA	0::1	0(0, Inf)	0.993373
CNVR_305	chr1	110273541	110280363	0::1	0(0, Inf)	0.993375	0::0	--	NA	0::1	0(0, Inf)	0.993375
CNVR_6782	chr13	97361348	97423171	0::1	0(0, Inf)	0.993375	0::0	--	NA	0::1	0(0, Inf)	0.993375
CNVR_7808	chr17	43833824	43837092	0::1	0(0, Inf)	0.99338	0::0	--	NA	0::1	0(0, Inf)	0.99338
CNVR_3778	chr6	131723249	131898617	0::1	0(0, Inf)	0.99338	0::0	--	NA	0::1	0(0, Inf)	0.99338
CNVR_1551	chr3	16693200	16860825	0::1	0(0, Inf)	0.993381	0::0	--	NA	0::1	0(0, Inf)	0.993381
CNVR_98	chr1	32397788	32575568	0::1	0(0, Inf)	0.993381	0::1	0(0, Inf)	0.993381	0::0	--	--
CNVR_640	chr1	229065083	229118736	0::1	0(0, Inf)	0.993387	0::1	0(0, Inf)	0.993387	0::0	--	--
CNVR_3074	chr5	113980360	114047869	0::1	0(0, Inf)	0.993394	0::1	0(0, Inf)	0.993394	0::0	--	--
CNVR_3911	chr6	167211587	167247592	0::1	0(0, Inf)	0.9934	0::1	0(0, Inf)	0.9934	0::0	--	--
CNVR_6860	chr14	22984586	23047867	0::1	0(0, Inf)	0.993405	0::0	--	NA	0::1	0(0, Inf)	0.993405
CNVR_7832	chr17	46502888	46502918	9::25	1(0.42, 2.37)	0.993412	8::22	1.08(0.43, 2.7)	0.877352	1::3	0.59(0.05, 7.09)	0.680869
CNVR_1133	chr2	129912509	129990870	0::1	0(0, Inf)	0.993412	0::1	0(0, Inf)	0.993412	0::0	--	--
CNVR_5440	chr10	65540071	65597703	0::1	0(0, Inf)	0.993415	0::1	0(0, Inf)	0.993415	0::0	--	--
CNVR_4301	chr7	129072024	129155307	0::1	0(0, Inf)	0.993415	0::1	0(0, Inf)	0.993415	0::0	--	--
CNVR_146	chr1	49762418	50246031	0::1	0(0, Inf)	0.993416	0::1	0(0, Inf)	0.993416	0::0	--	--
CNVR_6337	chr12	69405820	69508023	0::1	0(0, Inf)	0.993417	0::1	0(0, Inf)	0.993417	0::0	--	--
CNVR_6536	chr12	126795262	126841838	0::1	0(0, Inf)	0.993422	0::0	--	NA	0::1	0(0, Inf)	0.993422
CNVR_2836	chr5	33037493	33222541	0::1	0(0, Inf)	0.993424	0::1	0(0, Inf)	0.993424	0::0	--	--
CNVR_3306	chr6	2371304	2412229	0::1	0(0, Inf)	0.993424	0::0	--	NA	0::1	0(0, Inf)	0.993424
CNVR_5228	chr10	2720453	2994481	0::1	0(0, Inf)	0.99343	0::0	--	NA	0::1	0(0, Inf)	0.99343
CNVR_2182	chr4	7980298	8012168	0::1	0(0, Inf)	0.993432	0::1	0(0, Inf)	0.993432	0::0	--	--
CNVR_195	chr1	68416023	68480672	0::1	0(0, Inf)	0.993437	0::0	--	NA	0::1	0(0, Inf)	0.993437
CNVR_606	chr1	221456218	221486560	0::1	0(0, Inf)	0.99344	0::1	0(0, Inf)	0.99344	0::0	--	--
CNVR_1550	chr3	16535229	16664510	0::1	0(0, Inf)	0.99344	0::1	0(0, Inf)	0.99344	0::0	--	--
CNVR_3323	chr6	7890272	7939672	0::1	0(0, Inf)	0.99344	0::1	0(0, Inf)	0.99344	0::0	--	--
CNVR_3343	chr6	14187776	14240591	0::1	0(0, Inf)	0.99344	0::1	0(0, Inf)	0.99344	0::0	--	--
CNVR_3798	chr6	138998697	139037350	0::1	0(0, Inf)	0.99344	0::1	0(0, Inf)	0.99344	0::0	--	--
CNVR_3980	chr7	19128201	19198133	0::1	0(0, Inf)	0.99344	0::1	0(0, Inf)	0.99344	0::0	--	--
CNVR_5287	chr10	13926403	13949610	0::1	0(0, Inf)	0.99344	0::1	0(0, Inf)	0.99344	0::0	--	--
CNVR_5729	chr11	18270898	18325147	0::1	0(0, Inf)	0.99344	0::1	0(0, Inf)	0.99344	0::0	--	--
CNVR_7296	chr15	66987413	67015661	0::1	0(0, Inf)	0.99344	0::1	0(0, Inf)	0.99344	0::0	--	--
CNVR_8164	chr18	59456435	59589918	0::1	0(0, Inf)	0.99344	0::1	0(0, Inf)	0.99344	0::0	--	--
CNVR_8211	chr18	73615868	73661226	0::1	0(0, Inf)	0.99344	0::1	0(0, Inf)	0.99344	0::0	--	--
CNVR_8220	chr18	75494894	75641031	0::1	0(0, Inf)	0.99344	0::1	0(0, Inf)	0.99344	0::0	--	--
CNVR_8324	chr19	34480641	34701025	0::1	0(0, Inf)	0.99344	0::1	0(0, Inf)	0.99344	0::0	--	--
CNVR_947	chr2	60105682	60237214	0::1	0(0, Inf)	0.993444	0::1	0(0, Inf)	0.993444	0::0	--	--
CNVR_998	chr2	75823747	76057276	0::1	0(0, Inf)	0.993453	0::0	--	NA	0::1	0(0, Inf)	0.993453
CNVR_734	chr2	7216764	7267160	0::1	0(0, Inf)	0.993453	0::0	--	NA	0::1	0(0, Inf)	0.993453
CNVR_7315	chr15	73155662	73320016	0::1	0(0, Inf)	0.993456	0::0	--	NA	0::1	0(0, Inf)	0.993456
CNVR_1853	chr3	104060552	104071354	0::1	0(0, Inf)	0.993456	0::0	--	NA	0::1	0(0, Inf)	0.993456
CNVR_658	chr1	233130937	233198266	0::1	0(0, Inf)	0.993457	0::1	0(0, Inf)	0.993457	0::0	--	--
CNVR_7900	chr17	66947338	67057289	0::1	0(0, Inf)	0.993457	0::0	--	NA	0::1	0(0, Inf)	0.993457
CNVR_5441	chr10	65815155	66279383	0::1	0(0, Inf)	0.993461	0::1	0(0, Inf)	0.993461	0::0	--	--
CNVR_5734	chr11	19483904	19580234	0::1	0(0, Inf)	0.993473	0::1	0(0, Inf)	0.993473	0::0	--	--
CNVR_6016	chr11	111989592	112170885	0::1	0(0, Inf)	0.993478	0::0	--	NA	0::1	0(0, Inf)	0.993478
CNVR_1290	chr2	178528703	178748295	0::1	0(0, Inf)	0.993484	0::0	--	NA	0::1	0(0, Inf)	0.993484
CNVR_8118	chr18	46342118	46347818	0::1	0(0, Inf)	0.993484	0::1	0(0, Inf)	0.993484	0::0	--	--
CNVR_7152	chr15	29838096	29997080	0::1	0(0, Inf)	0.993484	0::1	0(0, Inf)	0.993484	0::0	--	--
CNVR_4029	chr7	29237994	29535999	0::1	0(0, Inf)	0.993487	0::1	0(0, Inf)	0.993487	0::0	--	--
CNVR_416	chr1	168813241	169012125	0::1	0(0, Inf)	0.993491	0::0	--	NA	0::1	0(0, Inf)	0.993491
CNVR_7738	chr17	15288433	15335580	0::1	0(0, Inf)	0.993497	0::0	--	NA	0::1	0(0, Inf)	0.993497
CNVR_2684	chr4	177776703	177872924	0::1	0(0, Inf)	0.993497	0::1	0(0, Inf)	0.993497	0::0	--	--
CNVR_3181	chr5	144220904	144397608	0::1	0(0, Inf)	0.993501	0::1	0(0, Inf)	0.993501	0::0	--	--
CNVR_2376	chr4	79048490	79158129	0::1	0(0, Inf)	0.993502	0::1	0(0, Inf)	0.993502	0::0	--	--
CNVR_5024	chr9	92689363	92741437	0::1	0(0, Inf)	0.993504	0::0	--	NA	0::1	0(0, Inf)	0.993504
CNVR_7894	chr17	65465448	65529180	0::1	0(0, Inf)	0.99351	0::0	--	NA	0::1	0(0, Inf)	0.99351
CNVR_7786	chr17	37433433	37509392	0::1	0(0, Inf)	0.993517	0::1	0(0, Inf)	0.993517	0::0	--	--
CNVR_4936	chr9	32454348	32481596	0::1	0(0, Inf)	0.993522	0::1	0(0, Inf)	0.993522	0::0	--	--
CNVR_2595	chr4	149139067	149293976	0::1	0(0, Inf)	0.993522	0::0	--	NA	0::1	0(0, Inf)	0.993522
CNVR_848	chr2	30111881	30268043	0::1	0(0, Inf)	0.993525	0::1	0(0, Inf)	0.993525	0::0	--	--
CNVR_2045	chr3	169404374	169422726	0::1	0(0, Inf)	0.993525	0::1	0(0, Inf)	0.993525	0::0	--	--
CNVR_2835	chr5	32995603	33024073	0::1	0(0, Inf)	0.993525	0::1	0(0, Inf)	0.993525	0::0	--	--
CNVR_3240	chr5	160795065	161031825	0::1	0(0, Inf)	0.993525	0::1	0(0, Inf)	0.993525	0::0	--	--
CNVR_3404	chr6	25548288	25579854	0::1	0(0, Inf)	0.993525	0::1	0(0, Inf)	0.993525	0::0	--	--
CNVR_3988	chr7	20956554	20972112	0::1	0(0, Inf)	0.993525	0::1	0(0, Inf)	0.993525	0::0	--	--
CNVR_4802	chr8	130012505	130034404	0::1	0(0, Inf)	0.993525	0::1	0(0, Inf)	0.993525	0::0	--	--
CNVR_7532	chr16	53810546	53812615	0::1	0(0, Inf)	0.993525	0::1	0(0, Inf)	0.993525	0::0	--	--
CNVR_8133	chr18	49904769	49953848	0::1	0(0, Inf)	0.993525	0::1	0(0, Inf)	0.993525	0::0	--	--
CNVR_5909	chr11	78772558	78810794	0::1	0(0, Inf)	0.993526	0::0	--	NA	0::1	0(0, Inf)	0.993526
CNVR_6970	chr14	58115192	58133707	0::1	0(0, Inf)	0.993528	0::0	--	NA	0::1	0(0, Inf)	0.993528
CNVR_6611	chr13	33676572	33787523	0::1	0(0, Inf)	0.99353	0::0	--	NA	0::1	0(0, Inf)	0.99353
CNVR_1418	chr2	218136151	218159744	0::1	0(0, Inf)	0.993532	0::1	0(0, Inf)	0.993532	0::0	--	--
CNVR_4245	chr7	107465340	107525847	0::1	0(0, Inf)	0.993536	0::0	--	NA	0::1	0(0, Inf)	0.993536
CNVR_8193	chr18	67664450	67847324	0::1	0(0, Inf)	0.993536	0::1	0(0, Inf)	0.993536	0::0	--	--
CNVR_1575	chr3	23680618	23840705	0::1	0(0, Inf)	0.993544	0::0	--	NA	0::1	0(0, Inf)	0.993544
CNVR_1411	chr2	217160363	217453622	0::1	0(0, Inf)	0.993545	0::1	0(0, Inf)	0.993545	0::0	--	--
CNVR_5482	chr10	80450012	80504271	0::1	0(0, Inf)	0.99355	0::1	0(0, Inf)	0.99355	0::0	--	--
CNVR_2542	chr4	129336928	129389739	0::1	0(0, Inf)	0.993552	0::0	--	NA	0::1	0(0, Inf)	0.993552
CNVR_1557	chr3	19375595	19480314	0::1	0(0, Inf)	0.993555	0::1	0(0, Inf)	0.993555	0::0	--	--
CNVR_198	chr1	69737907	69830064	0::1	0(0, Inf)	0.993556	0::1	0(0, Inf)	0.993556	0::0	--	--
CNVR_3819	chr6	145266524	145399183	0::1	0(0, Inf)	0.993556	0::1	0(0, Inf)	0.993556	0::0	--	--
CNVR_6246	chr12	45389294	45543755	0::1	0(0, Inf)	0.993556	0::0	--	NA	0::1	0(0, Inf)	0.993556
CNVR_2009	chr3	155420079	155611494	0::1	0(0, Inf)	0.993559	0::1	0(0, Inf)	0.993559	0::0	--	--
CNVR_2491	chr4	113778201	113960962	0::1	0(0, Inf)	0.993559	0::1	0(0, Inf)	0.993559	0::0	--	--
CNVR_2783	chr5	16720133	16754931	0::1	0(0, Inf)	0.993559	0::1	0(0, Inf)	0.993559	0::0	--	--
CNVR_5262	chr10	8739193	8753622	0::1	0(0, Inf)	0.993559	0::1	0(0, Inf)	0.993559	0::0	--	--
CNVR_6873	chr14	26436743	26773932	1::3	0.99(0.09, 11.06)	0.993563	0::3	0(0, Inf)	0.985457	1::0	--	0.991319
CNVR_4427	chr8	11363950	11385119	0::1	0(0, Inf)	0.993566	0::0	--	NA	0::1	0(0, Inf)	0.993566
CNVR_185	chr1	65674836	65815660	0::1	0(0, Inf)	0.993566	0::1	0(0, Inf)	0.993566	0::0	--	--
CNVR_642	chr1	229564117	229703587	0::1	0(0, Inf)	0.993566	0::1	0(0, Inf)	0.993566	0::0	--	--
CNVR_1292	chr2	179263287	179336601	0::1	0(0, Inf)	0.993566	0::1	0(0, Inf)	0.993566	0::0	--	--
CNVR_3255	chr5	166337984	166414549	0::1	0(0, Inf)	0.993566	0::1	0(0, Inf)	0.993566	0::0	--	--
CNVR_3324	chr6	8051940	8205114	0::1	0(0, Inf)	0.993566	0::1	0(0, Inf)	0.993566	0::0	--	--
CNVR_3538	chr6	49552535	49620574	0::1	0(0, Inf)	0.993566	0::1	0(0, Inf)	0.993566	0::0	--	--
CNVR_4712	chr8	109082581	109145556	0::1	0(0, Inf)	0.993566	0::1	0(0, Inf)	0.993566	0::0	--	--
CNVR_5069	chr9	106956123	107013531	0::1	0(0, Inf)	0.993566	0::1	0(0, Inf)	0.993566	0::0	--	--
CNVR_5403	chr10	54065589	54175475	0::1	0(0, Inf)	0.993566	0::1	0(0, Inf)	0.993566	0::0	--	--
CNVR_6591	chr13	29215628	29309776	0::1	0(0, Inf)	0.993566	0::1	0(0, Inf)	0.993566	0::0	--	--
CNVR_7114	chr14	101294410	101323212	0::1	0(0, Inf)	0.993566	0::1	0(0, Inf)	0.993566	0::0	--	--
CNVR_7193	chr15	40328973	40389871	0::1	0(0, Inf)	0.993566	0::1	0(0, Inf)	0.993566	0::0	--	--
CNVR_7306	chr15	69618296	69744809	0::1	0(0, Inf)	0.993566	0::1	0(0, Inf)	0.993566	0::0	--	--
CNVR_8730	chr21	32358351	32415964	0::1	0(0, Inf)	0.99357	0::1	0(0, Inf)	0.99357	0::0	--	--
CNVR_4126	chr7	70769692	70837799	0::1	0(0, Inf)	0.993574	0::0	--	NA	0::1	0(0, Inf)	0.993574
CNVR_2286	chr4	42428210	42522505	0::1	0(0, Inf)	0.993582	0::0	--	NA	0::1	0(0, Inf)	0.993582
CNVR_6856	chr14	21517425	21647421	0::1	0(0, Inf)	0.993586	0::0	--	NA	0::1	0(0, Inf)	0.993586
CNVR_3283	chr5	174878467	174921432	0::1	0(0, Inf)	0.993588	0::1	0(0, Inf)	0.993588	0::0	--	--
CNVR_5378	chr10	43881355	43969126	0::1	0(0, Inf)	0.993588	0::1	0(0, Inf)	0.993588	0::0	--	--
CNVR_5454	chr10	71302427	71529192	0::1	0(0, Inf)	0.993588	0::1	0(0, Inf)	0.993588	0::0	--	--
CNVR_7483	chr16	24560319	24600669	0::1	0(0, Inf)	0.993588	0::1	0(0, Inf)	0.993588	0::0	--	--
CNVR_7800	chr17	41842937	41914716	0::1	0(0, Inf)	0.993588	0::1	0(0, Inf)	0.993588	0::0	--	--
CNVR_7209	chr15	44262242	44289663	0::1	0(0, Inf)	0.993588	0::1	0(0, Inf)	0.993588	0::0	--	--
CNVR_3440	chr6	30343339	30349814	0::1	0(0, Inf)	0.993595	0::1	0(0, Inf)	0.993595	0::0	--	--
CNVR_5661	chr10	129614025	129634585	0::1	0(0, Inf)	0.993603	0::0	--	NA	0::1	0(0, Inf)	0.993603
CNVR_6640	chr13	44499013	44543014	0::1	0(0, Inf)	0.993607	0::1	0(0, Inf)	0.993607	0::0	--	--
CNVR_3879	chr6	159215408	159299217	0::1	0(0, Inf)	0.99361	0::1	0(0, Inf)	0.99361	0::0	--	--
CNVR_5056	chr9	103140157	103218014	0::1	0(0, Inf)	0.99361	0::1	0(0, Inf)	0.99361	0::0	--	--
CNVR_5738	chr11	20605665	20707281	0::1	0(0, Inf)	0.99361	0::1	0(0, Inf)	0.99361	0::0	--	--
CNVR_5818	chr11	57077464	57148732	0::2	0(0, Inf)	0.99361	0::2	0(0, Inf)	0.99361	0::0	--	--
CNVR_7603	chr16	75141060	75187810	0::1	0(0, Inf)	0.99361	0::1	0(0, Inf)	0.99361	0::0	--	--
CNVR_1734	chr3	64990398	65064117	0::1	0(0, Inf)	0.993617	0::0	--	NA	0::1	0(0, Inf)	0.993617
CNVR_1740	chr3	65645149	65693960	0::1	0(0, Inf)	0.993618	0::1	0(0, Inf)	0.993618	0::0	--	--
CNVR_3653	chr6	95380245	95676245	26::77	1(0.62, 1.6)	0.993623	25::75	1.01(0.63, 1.64)	0.953936	1::2	0.68(0.06, 7.54)	0.751545
CNVR_8338	chr19	38284866	38377774	0::1	0(0, Inf)	0.993627	0::0	--	NA	0::1	0(0, Inf)	0.993627
CNVR_8518	chr20	21243293	21325712	0::1	0(0, Inf)	0.993628	0::0	--	NA	0::1	0(0, Inf)	0.993628
CNVR_7968	chr18	3412523	3547524	0::1	0(0, Inf)	0.993633	0::0	--	NA	0::1	0(0, Inf)	0.993633
CNVR_253	chr1	90854258	90939768	0::1	0(0, Inf)	0.993647	0::1	0(0, Inf)	0.993647	0::0	--	--
CNVR_423	chr1	171033252	171086514	0::1	0(0, Inf)	0.993647	0::1	0(0, Inf)	0.993647	0::0	--	--
CNVR_976	chr2	68077707	68097170	0::1	0(0, Inf)	0.993647	0::1	0(0, Inf)	0.993647	0::0	--	--
CNVR_1122	chr2	125433909	125553843	0::1	0(0, Inf)	0.993647	0::1	0(0, Inf)	0.993647	0::0	--	--
CNVR_1443	chr2	226538647	226791280	0::1	0(0, Inf)	0.993647	0::1	0(0, Inf)	0.993647	0::0	--	--
CNVR_1709	chr3	59492652	59532122	0::1	0(0, Inf)	0.993647	0::1	0(0, Inf)	0.993647	0::0	--	--
CNVR_1777	chr3	75222397	75233150	0::1	0(0, Inf)	0.993647	0::1	0(0, Inf)	0.993647	0::0	--	--
CNVR_1961	chr3	139951333	139997149	0::1	0(0, Inf)	0.993647	0::1	0(0, Inf)	0.993647	0::0	--	--
CNVR_2197	chr4	13902266	13988912	0::1	0(0, Inf)	0.993647	0::1	0(0, Inf)	0.993647	0::0	--	--
CNVR_2287	chr4	42881014	42975330	0::1	0(0, Inf)	0.993647	0::1	0(0, Inf)	0.993647	0::0	--	--
CNVR_2613	chr4	154827630	154891357	0::1	0(0, Inf)	0.993647	0::1	0(0, Inf)	0.993647	0::0	--	--
CNVR_3183	chr5	144856948	144883580	0::1	0(0, Inf)	0.993647	0::1	0(0, Inf)	0.993647	0::0	--	--
CNVR_3263	chr5	168756328	168917477	0::1	0(0, Inf)	0.993647	0::1	0(0, Inf)	0.993647	0::0	--	--
CNVR_4188	chr7	90871515	91070346	0::1	0(0, Inf)	0.993647	0::1	0(0, Inf)	0.993647	0::0	--	--
CNVR_4475	chr8	23635287	23671887	0::1	0(0, Inf)	0.993647	0::1	0(0, Inf)	0.993647	0::0	--	--
CNVR_4822	chr8	135028948	135094937	0::1	0(0, Inf)	0.993647	0::1	0(0, Inf)	0.993647	0::0	--	--
CNVR_4828	chr8	136209911	136244402	0::1	0(0, Inf)	0.993647	0::1	0(0, Inf)	0.993647	0::0	--	--
CNVR_4964	chr9	73357667	73397091	0::1	0(0, Inf)	0.993647	0::1	0(0, Inf)	0.993647	0::0	--	--
CNVR_5573	chr10	110137844	110146870	0::1	0(0, Inf)	0.993647	0::1	0(0, Inf)	0.993647	0::0	--	--
CNVR_5914	chr11	79631786	79740106	0::1	0(0, Inf)	0.993647	0::1	0(0, Inf)	0.993647	0::0	--	--
CNVR_5917	chr11	80118334	80168363	0::1	0(0, Inf)	0.993647	0::1	0(0, Inf)	0.993647	0::0	--	--
CNVR_6470	chr12	113089641	113113697	0::1	0(0, Inf)	0.993647	0::1	0(0, Inf)	0.993647	0::0	--	--
CNVR_6733	chr13	80595466	80628139	0::1	0(0, Inf)	0.993647	0::1	0(0, Inf)	0.993647	0::0	--	--
CNVR_7379	chr15	92076959	92091173	0::1	0(0, Inf)	0.993647	0::1	0(0, Inf)	0.993647	0::0	--	--
CNVR_7525	chr16	52775850	52837323	0::1	0(0, Inf)	0.993647	0::1	0(0, Inf)	0.993647	0::0	--	--
CNVR_8500	chr20	16078328	16160142	0::1	0(0, Inf)	0.993647	0::1	0(0, Inf)	0.993647	0::0	--	--
CNVR_8561	chr20	38438771	38717801	0::1	0(0, Inf)	0.993647	0::1	0(0, Inf)	0.993647	0::0	--	--
CNVR_8620	chr20	51612605	51636426	0::1	0(0, Inf)	0.993647	0::1	0(0, Inf)	0.993647	0::0	--	--
CNVR_1589	chr3	27038052	27131169	0::1	0(0, Inf)	0.993661	0::1	0(0, Inf)	0.993661	0::0	--	--
CNVR_184	chr1	65422658	65619881	0::1	0(0, Inf)	0.993662	0::1	0(0, Inf)	0.993662	0::0	--	--
CNVR_1326	chr2	191504064	191611465	0::1	0(0, Inf)	0.993662	0::1	0(0, Inf)	0.993662	0::0	--	--
CNVR_2128	chr3	190554485	190593085	0::1	0(0, Inf)	0.993662	0::1	0(0, Inf)	0.993662	0::0	--	--
CNVR_5052	chr9	100262679	100313794	0::1	0(0, Inf)	0.993662	0::1	0(0, Inf)	0.993662	0::0	--	--
CNVR_5427	chr10	62709761	62791537	0::1	0(0, Inf)	0.993662	0::1	0(0, Inf)	0.993662	0::0	--	--
CNVR_7838	chr17	47138942	47169584	0::1	0(0, Inf)	0.993663	0::1	0(0, Inf)	0.993663	0::0	--	--
CNVR_410	chr1	167495976	167538837	0::1	0(0, Inf)	0.993666	0::1	0(0, Inf)	0.993666	0::0	--	--
CNVR_948	chr2	60522691	60537991	0::1	0(0, Inf)	0.993668	0::1	0(0, Inf)	0.993668	0::0	--	--
CNVR_236	chr1	83958040	83987644	0::1	0(0, Inf)	0.993668	0::1	0(0, Inf)	0.993668	0::0	--	--
CNVR_1761	chr3	70331707	70375781	0::1	0(0, Inf)	0.993668	0::1	0(0, Inf)	0.993668	0::0	--	--
CNVR_8093	chr18	38343028	38391825	0::1	0(0, Inf)	0.993668	0::1	0(0, Inf)	0.993668	0::0	--	--
CNVR_2234	chr4	24336391	24554085	0::1	0(0, Inf)	0.99367	0::0	--	NA	0::1	0(0, Inf)	0.99367
CNVR_6260	chr12	49298340	49319700	0::1	0(0, Inf)	0.99367	0::0	--	NA	0::1	0(0, Inf)	0.99367
CNVR_6336	chr12	69274230	69358378	0::1	0(0, Inf)	0.99367	0::0	--	NA	0::1	0(0, Inf)	0.99367
CNVR_6371	chr12	82295080	82494292	0::1	0(0, Inf)	0.99367	0::0	--	NA	0::1	0(0, Inf)	0.99367
CNVR_2899	chr5	56655375	56738130	0::1	0(0, Inf)	0.993673	0::1	0(0, Inf)	0.993673	0::0	--	--
CNVR_6732	chr13	80352830	80450454	0::1	0(0, Inf)	0.993678	0::1	0(0, Inf)	0.993678	0::0	--	--
CNVR_1297	chr2	180706328	180775705	0::1	0(0, Inf)	0.993681	0::1	0(0, Inf)	0.993681	0::0	--	--
CNVR_4766	chr8	125666942	125854703	0::1	0(0, Inf)	0.993681	0::1	0(0, Inf)	0.993681	0::0	--	--
CNVR_7345	chr15	80667163	80714630	0::1	0(0, Inf)	0.993681	0::1	0(0, Inf)	0.993681	0::0	--	--
CNVR_4390	chr7	158498994	158500806	0::1	0(0, Inf)	0.993684	0::0	--	NA	0::1	0(0, Inf)	0.993684
CNVR_6077	chr11	128427884	128452334	0::1	0(0, Inf)	0.993684	0::1	0(0, Inf)	0.993684	0::0	--	--
CNVR_4045	chr7	34660782	34851394	0::1	0(0, Inf)	0.993689	0::1	0(0, Inf)	0.993689	0::0	--	--
CNVR_3321	chr6	7579412	7643034	0::1	0(0, Inf)	0.993691	0::0	--	NA	0::1	0(0, Inf)	0.993691
CNVR_3990	chr7	21093515	21181965	0::1	0(0, Inf)	0.993693	0::1	0(0, Inf)	0.993693	0::0	--	--
CNVR_5578	chr10	112467694	112545495	0::1	0(0, Inf)	0.9937	0::0	--	NA	0::1	0(0, Inf)	0.9937
CNVR_5563	chr10	107563367	107594357	0::1	0(0, Inf)	0.9937	0::1	0(0, Inf)	0.9937	0::0	--	--
CNVR_2113	chr3	187024190	187101436	0::1	0(0, Inf)	0.993713	0::0	--	NA	0::1	0(0, Inf)	0.993713
CNVR_4954	chr9	37382099	37591237	0::1	0(0, Inf)	0.993731	0::0	--	NA	0::1	0(0, Inf)	0.993731
CNVR_8866	chr22	42523805	42523844	46::139	1(0.69, 1.46)	0.99374	35::115	0.84(0.55, 1.29)	0.417249	11::24	2.06(0.92, 4.62)	0.0809084
CNVR_5517	chr10	91279379	91412603	0::1	0(0, Inf)	0.993745	0::0	--	NA	0::1	0(0, Inf)	0.993745
CNVR_2957	chr5	74013611	74149479	0::1	0(0, Inf)	0.993745	0::0	--	NA	0::1	0(0, Inf)	0.993745
CNVR_2600	chr4	151331191	151454016	0::1	0(0, Inf)	0.993753	0::1	0(0, Inf)	0.993753	0::0	--	--
CNVR_5463	chr10	73256396	73340768	0::1	0(0, Inf)	0.993761	0::0	--	NA	0::1	0(0, Inf)	0.993761
CNVR_1624	chr3	31838968	31976225	0::1	0(0, Inf)	0.993763	0::0	--	NA	0::1	0(0, Inf)	0.993763
CNVR_1182	chr2	148241782	148333450	0::1	0(0, Inf)	0.993793	0::1	0(0, Inf)	0.993793	0::0	--	--
CNVR_7282	chr15	63161538	63272651	0::1	0(0, Inf)	0.993798	0::1	0(0, Inf)	0.993798	0::0	--	--
CNVR_873	chr2	39985742	40046659	0::1	0(0, Inf)	0.993807	0::1	0(0, Inf)	0.993807	0::0	--	--
CNVR_2240	chr4	26590986	26886207	0::1	0(0, Inf)	0.993812	0::0	--	NA	0::1	0(0, Inf)	0.993812
CNVR_8571	chr20	40808844	40957648	0::1	0(0, Inf)	0.993815	0::1	0(0, Inf)	0.993815	0::0	--	--
CNVR_3870	chr6	156251990	156305118	0::1	0(0, Inf)	0.993822	0::1	0(0, Inf)	0.993822	0::0	--	--
CNVR_7241	chr15	53671945	53719046	0::1	0(0, Inf)	0.99383	0::1	0(0, Inf)	0.99383	0::0	--	--
CNVR_684	chr1	239001279	239118998	0::1	0(0, Inf)	0.993834	0::1	0(0, Inf)	0.993834	0::0	--	--
CNVR_7003	chr14	69325434	69340761	0::1	0(0, Inf)	0.993849	0::1	0(0, Inf)	0.993849	0::0	--	--
CNVR_6651	chr13	48232089	48285611	0::1	0(0, Inf)	0.993872	0::1	0(0, Inf)	0.993872	0::0	--	--
CNVR_3616	chr6	82782672	82888065	0::1	0(0, Inf)	0.993881	0::0	--	NA	0::1	0(0, Inf)	0.993881
CNVR_2235	chr4	24785911	24818098	0::1	0(0, Inf)	0.993889	0::1	0(0, Inf)	0.993889	0::0	--	--
CNVR_3154	chr5	134857242	134883199	0::2	0(0, Inf)	0.993889	0::2	0(0, Inf)	0.993889	0::0	--	--
CNVR_8158	chr18	57369893	57405946	0::2	0(0, Inf)	0.993889	0::2	0(0, Inf)	0.993889	0::0	--	--
CNVR_4770	chr8	127480322	127484590	0::1	0(0, Inf)	0.993891	0::1	0(0, Inf)	0.993891	0::0	--	--
CNVR_794	chr2	20344028	20351392	0::1	0(0, Inf)	0.993895	0::1	0(0, Inf)	0.993895	0::0	--	--
CNVR_811	chr2	23705389	23891552	0::1	0(0, Inf)	0.993896	0::0	--	NA	0::1	0(0, Inf)	0.993896
CNVR_2284	chr4	42066378	42153082	0::1	0(0, Inf)	0.993903	0::1	0(0, Inf)	0.993903	0::0	--	--
CNVR_5625	chr10	123000614	123020252	0::1	0(0, Inf)	0.993933	0::0	--	NA	0::1	0(0, Inf)	0.993933
CNVR_2830	chr5	31813154	31826930	0::1	0(0, Inf)	0.993952	0::1	0(0, Inf)	0.993952	0::0	--	--
CNVR_699	chr1	243998734	244102152	0::1	0(0, Inf)	0.993956	0::1	0(0, Inf)	0.993956	0::0	--	--
CNVR_1256	chr2	173034038	173049388	0::1	0(0, Inf)	0.993956	0::1	0(0, Inf)	0.993956	0::0	--	--
CNVR_2341	chr4	68237962	68269401	0::1	0(0, Inf)	0.993956	0::1	0(0, Inf)	0.993956	0::0	--	--
CNVR_2360	chr4	75216675	75276525	0::1	0(0, Inf)	0.993956	0::1	0(0, Inf)	0.993956	0::0	--	--
CNVR_3221	chr5	157039737	157166599	0::1	0(0, Inf)	0.993956	0::1	0(0, Inf)	0.993956	0::0	--	--
CNVR_3308	chr6	3223513	3288385	0::1	0(0, Inf)	0.993956	0::1	0(0, Inf)	0.993956	0::0	--	--
CNVR_3429	chr6	29514230	29528898	0::1	0(0, Inf)	0.993956	0::1	0(0, Inf)	0.993956	0::0	--	--
CNVR_4104	chr7	55138388	55162337	0::1	0(0, Inf)	0.993956	0::1	0(0, Inf)	0.993956	0::0	--	--
CNVR_4272	chr7	120962164	121152480	0::1	0(0, Inf)	0.993956	0::1	0(0, Inf)	0.993956	0::0	--	--
CNVR_4321	chr7	138074052	138144258	0::1	0(0, Inf)	0.993956	0::1	0(0, Inf)	0.993956	0::0	--	--
CNVR_4755	chr8	122640973	122708179	0::1	0(0, Inf)	0.993956	0::1	0(0, Inf)	0.993956	0::0	--	--
CNVR_5191	chr9	131337843	131679893	0::1	0(0, Inf)	0.993956	0::1	0(0, Inf)	0.993956	0::0	--	--
CNVR_5761	chr11	29948481	30035237	0::1	0(0, Inf)	0.993956	0::1	0(0, Inf)	0.993956	0::0	--	--
CNVR_5896	chr11	75261796	75297885	0::1	0(0, Inf)	0.993956	0::1	0(0, Inf)	0.993956	0::0	--	--
CNVR_6715	chr13	75807494	75847300	0::1	0(0, Inf)	0.993956	0::1	0(0, Inf)	0.993956	0::0	--	--
CNVR_6934	chr14	50821428	50866877	0::1	0(0, Inf)	0.993956	0::1	0(0, Inf)	0.993956	0::0	--	--
CNVR_7254	chr15	57008009	57083007	0::1	0(0, Inf)	0.993956	0::1	0(0, Inf)	0.993956	0::0	--	--
CNVR_7774	chr17	34052157	34144512	0::1	0(0, Inf)	0.993956	0::1	0(0, Inf)	0.993956	0::0	--	--
CNVR_8238	chr19	6205825	6284664	0::1	0(0, Inf)	0.993956	0::1	0(0, Inf)	0.993956	0::0	--	--
CNVR_1576	chr3	23849002	24220681	0::1	0(0, Inf)	0.993991	0::0	--	NA	0::1	0(0, Inf)	0.993991
CNVR_5296	chr10	15712445	15810355	0::1	0(0, Inf)	0.994005	0::0	--	NA	0::1	0(0, Inf)	0.994005
CNVR_4418	chr8	9641811	9692826	1::1	0(0, Inf)	0.99401	1::1	0(0, Inf)	0.99401	0::0	--	--
CNVR_5536	chr10	97084511	97210984	0::1	0(0, Inf)	0.994015	0::0	--	NA	0::1	0(0, Inf)	0.994015
CNVR_6728	chr13	79274470	79451838	0::1	0(0, Inf)	0.994017	0::1	0(0, Inf)	0.994017	0::0	--	--
CNVR_3815	chr6	144025782	144128687	0::1	0(0, Inf)	0.994052	0::0	--	NA	0::1	0(0, Inf)	0.994052
CNVR_3362	chr6	20168333	20198846	0::1	0(0, Inf)	0.99407	0::1	0(0, Inf)	0.99407	0::0	--	--
CNVR_1066	chr2	105141788	105637432	0::1	0(0, Inf)	0.994082	0::1	0(0, Inf)	0.994082	0::0	--	--
CNVR_196	chr1	68705985	68757335	0::1	0(0, Inf)	0.994105	0::1	0(0, Inf)	0.994105	0::0	--	--
CNVR_1281	chr2	176712492	176737234	0::1	0(0, Inf)	0.994105	0::0	--	NA	0::1	0(0, Inf)	0.994105
CNVR_4549	chr8	49630150	49834309	0::1	0(0, Inf)	0.994105	0::1	0(0, Inf)	0.994105	0::0	--	--
CNVR_5370	chr10	36890511	37384200	0::1	0(0, Inf)	0.994105	0::1	0(0, Inf)	0.994105	0::0	--	--
CNVR_7221	chr15	47668678	47695114	0::1	0(0, Inf)	0.994105	0::0	--	NA	0::1	0(0, Inf)	0.994105
CNVR_1121	chr2	125093629	125192645	1::3	1.01(0.09, 11.5)	0.994126	1::3	1.01(0.09, 11.5)	0.994126	0::0	--	--
CNVR_5502	chr10	86410057	86625642	0::1	0(0, Inf)	0.994131	0::0	--	NA	0::1	0(0, Inf)	0.994131
CNVR_857	chr2	33602148	33610835	0::1	0(0, Inf)	0.994156	0::1	0(0, Inf)	0.994156	0::0	--	--
CNVR_7543	chr16	55729291	55865128	0::1	0(0, Inf)	0.994156	0::0	--	NA	0::1	0(0, Inf)	0.994156
CNVR_5654	chr10	127904710	128191369	0::1	0(0, Inf)	0.994197	0::1	0(0, Inf)	0.994197	0::0	--	--
CNVR_523	chr1	203232771	203308969	3::9	1.01(0.26, 3.9)	0.994224	3::9	1.01(0.26, 3.9)	0.994224	0::0	--	--
CNVR_6754	chr13	88530862	88702399	0::1	0(0, Inf)	0.994238	0::1	0(0, Inf)	0.994238	0::0	--	--
CNVR_482	chr1	188525475	188591336	26::56	1(0.59, 1.69)	0.994262	26::55	1(0.59, 1.69)	0.99991	0::1	0(0, Inf)	0.993422
CNVR_5087	chr9	110431847	110435869	0::1	0(0, Inf)	0.99428	0::0	--	NA	0::1	0(0, Inf)	0.99428
CNVR_6818	chr13	107865982	107899369	0::1	0(0, Inf)	0.994299	0::0	--	NA	0::1	0(0, Inf)	0.994299
CNVR_6488	chr12	115535381	115557442	2::9	0.99(0.18, 5.4)	0.994315	1::9	0.6(0.07, 5.24)	0.640278	1::0	--	0.991496
CNVR_3451	chr6	32307382	32331999	14::40	1(0.52, 1.91)	0.994397	14::40	1(0.52, 1.91)	0.994397	0::0	--	--
CNVR_5166	chr9	124412098	124416006	5::18	1(0.31, 3.19)	0.994413	5::17	1.24(0.38, 4.02)	0.717448	0::1	0(0, Inf)	0.991254
CNVR_4394	chr8	2226763	2321338	3::10	0.99(0.24, 4.14)	0.994431	0::3	0(0, Inf)	0.984288	3::7	1.39(0.31, 6.21)	0.667987
CNVR_1311	chr2	185917517	185926551	1::4	0.99(0.09, 10.48)	0.994947	1::4	0.99(0.09, 10.48)	0.994947	0::0	--	--
CNVR_5192	chr9	131932274	132003514	3::10	1(0.23, 4.3)	0.99497	3::10	1(0.23, 4.3)	0.99497	0::0	--	--
CNVR_6855	chr14	21168055	21176810	2::4	0.99(0.09, 10.82)	0.994993	1::3	0(0, Inf)	0.988721	1::1	1.69(0.11, 27.15)	0.711362
CNVR_5116	chr9	112356499	112451385	1::1	0.99(0.06, 16.67)	0.995126	1::0	--	0.991264	0::1	0(0, Inf)	0.991254
CNVR_7024	chr14	75696922	75762199	2::6	0.99(0.19, 5.12)	0.995172	2::6	0.99(0.19, 5.12)	0.995172	0::0	--	--
CNVR_7194	chr15	40528155	40748719	15::55	1(0.51, 1.96)	0.99521	15::54	1.02(0.52, 1.99)	0.961194	0::1	0(0, Inf)	0.992536
CNVR_2509	chr4	119937166	119963647	1::3	0.99(0.1, 9.76)	0.99542	1::3	0.99(0.1, 9.76)	0.99542	0::0	--	--
CNVR_6717	chr13	76250576	76410726	1::3	0.99(0.1, 9.76)	0.99542	1::3	0.99(0.1, 9.76)	0.99542	0::0	--	--
CNVR_5972	chr11	99539654	99806521	4::8	1(0.28, 3.59)	0.995647	4::8	1(0.28, 3.59)	0.995647	0::0	--	--
CNVR_545	chr1	205438437	205455437	5::16	1(0.33, 2.98)	0.995836	0::3	0(0, Inf)	0.985202	5::13	1.28(0.41, 4.05)	0.66857
CNVR_1484	chr2	238005148	238024598	10::27	1(0.46, 2.19)	0.995948	10::27	1(0.46, 2.19)	0.995948	0::0	--	--
CNVR_6710	chr13	74405693	74432323	1::2	1.01(0.09, 11.3)	0.996501	1::2	1.01(0.09, 11.3)	0.996501	0::0	--	--
CNVR_3287	chr5	175468055	175864328	2::11	1(0.18, 5.44)	0.996591	2::9	1.38(0.23, 8.32)	0.726881	0::2	0(0, Inf)	0.988502
CNVR_2953	chr5	71895142	72289672	8::26	1(0.43, 2.31)	0.996768	8::26	1(0.43, 2.31)	0.996768	0::0	--	--
CNVR_2004	chr3	153099453	153212333	12::30	1(0.48, 2.07)	0.997014	12::30	1(0.48, 2.07)	0.997014	0::0	--	--
CNVR_2378	chr4	79735463	79845008	26::56	1(0.59, 1.7)	0.997141	26::56	1(0.59, 1.7)	0.997141	0::0	--	--
CNVR_5223	chr10	1590256	1649084	2::4	1(0.18, 5.56)	0.997269	0::4	0(0, Inf)	0.983832	2::0	--	0.987527
CNVR_5176	chr9	125601549	125837338	6::28	1(0.39, 2.57)	0.997298	6::28	1(0.39, 2.57)	0.997298	0::0	--	--
CNVR_2336	chr4	66403567	66583907	2::6	1(0.18, 5.46)	0.997815	2::6	1(0.18, 5.46)	0.997815	0::0	--	--
CNVR_7218	chr15	47195262	47348245	12::24	1(0.47, 2.1)	0.997873	12::24	1(0.47, 2.1)	0.997873	0::0	--	--
CNVR_3258	chr5	167024001	167280393	0::1	26.63(0, Inf)	0.998208	0::0	--	NA	0::1	26.63(0, Inf)	0.998208
CNVR_8070	chr18	30334036	30384520	3::19	1(0.25, 3.93)	0.998367	3::19	1(0.25, 3.93)	0.998367	0::0	--	--
CNVR_6167	chr12	16819159	16903635	4::9	1(0.29, 3.44)	0.998743	4::9	1(0.29, 3.44)	0.998743	0::0	--	--
CNVR_8718	chr21	28626945	28732463	1::5	1(0.09, 10.75)	0.998806	0::5	0(0, Inf)	0.98144	1::0	--	0.991319
CNVR_1796	chr3	82872158	82975103	9::23	1(0.43, 2.33)	0.999219	9::23	1(0.43, 2.33)	0.999219	0::0	--	--
CNVR_4005	chr7	24549526	24578964	0::1	0.29(0, Inf)	0.999328	0::1	0.29(0, Inf)	0.999328	0::0	--	--
CNVR_5727	chr11	17702641	17809880	4::15	1(0.26, 3.8)	0.999498	4::15	1(0.26, 3.8)	0.999498	0::0	--	--
CNVR_2514	chr4	120409643	120511184	1::0	0.5(0, Inf)	0.99962	0::0	--	NA	1::0	0.5(0, Inf)	0.99962
CNVR_2850	chr5	38396524	38496263	1::0	0.5(0, Inf)	0.999627	1::0	0.5(0, Inf)	0.999627	0::0	--	--
CNVR_1098	chr2	119188451	119286192	0::1	0.52(0, Inf)	0.999645	0::1	0.52(0, Inf)	0.999645	0::0	--	--
CNVR_262	chr1	94336935	94374027	9::27	1(0.43, 2.32)	0.999692	9::27	1(0.43, 2.32)	0.999692	0::0	--	--
CNVR_6503	chr12	116261652	116272558	0::1	0.58(0, Inf)	0.999703	0::1	0.58(0, Inf)	0.999703	0::0	--	--
CNVR_8100	chr18	41212406	41627798	1::0	0.59(0, Inf)	0.999711	0::0	--	NA	1::0	0.59(0, Inf)	0.999711
CNVR_3979	chr7	18689386	18806052	12::27	1(0.48, 2.08)	0.999744	12::27	1(0.48, 2.08)	0.999744	0::0	--	--
CNVR_7815	chr17	44012915	44015930	0::1	0.64(0, Inf)	0.999754	0::0	--	NA	0::1	0.64(0, Inf)	0.999754
CNVR_524	chr1	203379696	203452782	1::0	1.46(0, Inf)	0.999793	1::0	1.46(0, Inf)	0.999793	0::0	--	--
CNVR_8297	chr19	19606634	19613382	22::74	1(0.59, 1.68)	0.999889	22::72	1(0.6, 1.69)	0.989391	0::2	0(0, Inf)	0.990752
CNVR_479	chr1	187397003	187461720	0::1	0.82(0, Inf)	0.999892	0::0	--	NA	0::1	0.82(0, Inf)	0.999892
CNVR_7311	chr15	71843080	71883869	0::1	1.17(0, Inf)	0.999913	0::1	1.17(0, Inf)	0.999913	0::0	--	--
CNVR_1014	chr2	79417943	79489924	1::0	0.92(0, Inf)	0.999955	0::0	--	NA	1::0	0.92(0, Inf)	0.999955
CNVR_8758	chr21	41137642	41164691	1::1	1(0.06, 16.39)	0.999968	1::1	1(0.06, 16.39)	0.999968	0::0	--	--
CNVR_1762	chr3	70466110	70582232	1::0	1.06(0, Inf)	0.99997	1::0	1.06(0, Inf)	0.99997	0::0	--	--
CNVR_7471	chr16	19591809	19654438	0::1	0.96(0, Inf)	0.999976	0::1	0.96(0, Inf)	0.999976	0::0	--	--

### Sheet: European SCLC
				CNV			Del			Dup
CNVR	Chr	start	end	N of CNVs in Cases:: Controls	OR (CI)	P-value	N of Dels in Cases:: Controls	OR (CI)	P-value	N of Dups in Cases:: Controls	OR (CI)	P-value
CNVR_5746	chr11	23478455	23520513	14::20	5.92(2.55, 13.73)	3.48832e-05	14::20	5.92(2.55, 13.73)	3.48832e-05	0::0	--	--
CNVR_6607	chr13	32912546	32921034	207::1195	1.46(1.2, 1.77)	0.000130463	201::1117	1.49(1.22, 1.82)	7.91767e-05	6::78	0.97(0.4, 2.37)	0.950202
CNVR_33	chr1	11863511	11870592	33::92	2.22(1.43, 3.44)	0.000402261	33::90	2.26(1.45, 3.51)	0.000315189	0::2	0(0, Inf)	0.9954
CNVR_5601	chr10	116884793	117244969	7::13	5.85(2.15, 15.9)	0.000545146	7::13	5.85(2.15, 15.9)	0.000545146	0::0	--	--
CNVR_7891	chr17	64418269	64484549	9::5	9.33(2.63, 33.1)	0.000551364	9::5	9.33(2.63, 33.1)	0.000551364	0::0	--	--
CNVR_294	chr1	105254006	105306517	7::9	6.53(2.21, 19.28)	0.000685079	5::9	4.96(1.52, 16.2)	0.00808436	2::0	--	0.994499
CNVR_5495	chr10	82938418	82982182	33::124	2.07(1.36, 3.16)	0.000740827	33::124	2.07(1.36, 3.16)	0.000740827	0::0	--	--
CNVR_5862	chr11	69175903	69180860	3::3	25.96(3.73, 180.81)	0.00100692	3::3	25.96(3.73, 180.81)	0.00100692	0::0	--	--
CNVR_45	chr1	16149301	16231143	8::10	5.53(1.98, 15.47)	0.0011208	8::10	5.53(1.98, 15.47)	0.0011208	0::0	--	--
CNVR_5290	chr10	14582662	14625842	9::11	4.64(1.79, 12)	0.00155726	9::9	4.81(1.83, 12.65)	0.00144914	0::2	0(0, Inf)	0.996134
CNVR_4166	chr7	83122844	83260316	4::3	13.43(2.68, 67.19)	0.00157205	4::3	13.43(2.68, 67.19)	0.00157205	0::0	--	--
CNVR_7716	chr17	9991587	10087551	6::7	7.6(2.12, 27.27)	0.00185994	4::6	3.45(0.92, 12.89)	0.0657086	2::1	--	0.000750961
CNVR_942	chr2	58314209	58423313	6::11	5.58(1.87, 16.62)	0.00201537	6::11	5.58(1.87, 16.62)	0.00201537	0::0	--	--
CNVR_1288	chr2	178040870	178151627	22::56	2.32(1.35, 3.99)	0.00224104	22::53	2.34(1.36, 4.02)	0.00209319	0::3	0(0, Inf)	0.995301
CNVR_6979	chr14	61934491	62239573	18::37	2.57(1.4, 4.73)	0.00232897	17::37	2.44(1.31, 4.53)	0.00475062	1::0	--	0.996238
CNVR_2775	chr5	13207967	13512996	1::3	57.52(4.1, 806.47)	0.00263079	0::3	0(0, Inf)	0.996326	1::0	--	0.995672
CNVR_6964	chr14	57033445	57122816	3::4	13.43(2.47, 72.98)	0.00264105	3::4	13.43(2.47, 72.98)	0.00264105	0::0	--	--
CNVR_8049	chr18	28138872	28171612	9::26	3.49(1.54, 7.9)	0.00270313	9::26	3.49(1.54, 7.9)	0.00270313	0::0	--	--
CNVR_2185	chr4	9371116	9551095	38::189	1.82(1.23, 2.69)	0.00277499	19::96	1.87(1.09, 3.2)	0.0237568	19::93	1.77(1.01, 3.09)	0.0459999
CNVR_1312	chr2	186044627	186240505	8::18	4.4(1.66, 11.63)	0.00281604	8::18	4.4(1.66, 11.63)	0.00281604	0::0	--	--
CNVR_3040	chr5	104424956	104556809	39::141	1.86(1.24, 2.79)	0.00285475	38::141	1.81(1.2, 2.72)	0.00469462	1::0	--	0.99619
CNVR_636	chr1	227204557	227459102	5::9	5.94(1.83, 19.29)	0.00299357	5::9	5.94(1.83, 19.29)	0.00299357	0::0	--	--
CNVR_6989	chr14	65923125	66294144	3::2	34.86(3.32, 365.93)	0.00307027	2::1	31.13(2.68, 361.28)	0.00597928	1::1	--	0.301717
CNVR_8792	chr22	22266808	22573210	79::481	1.49(1.15, 1.95)	0.00307654	63::389	1.43(1.06, 1.92)	0.0185995	16::92	1.81(1.02, 3.23)	0.0441879
CNVR_1082	chr2	111929881	111949328	7::17	4.33(1.64, 11.48)	0.00317104	7::17	4.33(1.64, 11.48)	0.00317104	0::0	--	--
CNVR_5070	chr9	107516115	107545011	115::617	1.49(1.14, 1.95)	0.00336234	115::608	1.54(1.18, 2.02)	0.00154375	0::9	0(0, Inf)	0.989463
CNVR_3750	chr6	123754142	123868993	3::4	14.76(2.44, 89.37)	0.0033882	3::4	14.76(2.44, 89.37)	0.0033882	0::0	--	--
CNVR_8862	chr22	40800071	40820152	6::199	0.29(0.12, 0.66)	0.00345733	6::199	0.29(0.12, 0.66)	0.00345733	0::0	--	--
CNVR_5838	chr11	63400493	63494956	6::11	5.46(1.74, 17.09)	0.00354447	6::11	5.46(1.74, 17.09)	0.00354447	0::0	--	--
CNVR_8682	chr21	19653188	19844746	3::6	13.29(2.32, 76)	0.00364222	3::5	13.29(2.32, 76)	0.00364223	0::1	0.88(0, Inf)	0.999974
CNVR_6780	chr13	96410115	96540142	11::25	3.22(1.45, 7.15)	0.00398062	11::25	3.22(1.45, 7.15)	0.00398062	0::0	--	--
CNVR_6689	chr13	62771851	62807571	7::18	4.06(1.55, 10.64)	0.00428346	7::17	4.49(1.69, 11.97)	0.00266137	0::1	0(0, Inf)	0.996824
CNVR_8084	chr18	34869401	35045954	2::8	10.28(2.05, 51.52)	0.00461211	2::7	11.89(2.29, 61.81)	0.00324526	0::1	0(0, Inf)	0.997207
CNVR_4440	chr8	14135277	14159133	8::15	4.03(1.54, 10.58)	0.00463415	8::14	4.06(1.54, 10.69)	0.00454328	0::1	0(0, Inf)	0.997435
CNVR_3923	chr7	943359	962362	39::214	1.72(1.18, 2.52)	0.00498994	38::213	1.69(1.15, 2.48)	0.00752208	1::1	6.13(0.38, 99.49)	0.20235
CNVR_8163	chr18	58256651	58495330	3::5	9.9(1.98, 49.47)	0.00521229	3::4	12.58(2.23, 70.97)	0.00413449	0::1	0(0, Inf)	0.997081
CNVR_3700	chr6	110011458	110288777	4::4	10.68(2.02, 56.4)	0.00525837	4::4	10.68(2.02, 56.4)	0.00525837	0::0	--	--
CNVR_7202	chr15	42745702	42804538	13::27	2.74(1.35, 5.59)	0.00547445	13::27	2.74(1.35, 5.59)	0.00547445	0::0	--	--
CNVR_20	chr1	7834026	7881781	3::3	17.75(2.33, 135.41)	0.00552819	2::3	6.5(0.71, 59.1)	0.0965294	1::0	--	0.995602
CNVR_7698	chr17	5576885	5821095	4::6	8(1.84, 34.83)	0.00562214	2::1	10.88(0.97, 121.8)	0.0527889	2::5	6.54(0.96, 44.76)	0.0556022
CNVR_7805	chr17	43474440	43525023	33::170	1.81(1.19, 2.76)	0.0059248	33::169	1.81(1.19, 2.76)	0.0057821	0::1	0(0, Inf)	0.997194
CNVR_4152	chr7	79987193	80055911	7::15	3.96(1.49, 10.54)	0.00593159	7::15	3.96(1.49, 10.54)	0.00593159	0::0	--	--
CNVR_1037	chr2	85976395	86024088	3::8	10.31(1.94, 54.79)	0.00619651	3::8	10.31(1.94, 54.79)	0.00619651	0::0	--	--
CNVR_6690	chr13	62872965	62875398	7::17	3.8(1.46, 9.88)	0.00629256	7::16	4.17(1.57, 11.05)	0.00405551	0::1	0(0, Inf)	0.996824
CNVR_1340	chr2	195564847	195771825	25::85	1.96(1.21, 3.18)	0.0063517	25::85	1.96(1.21, 3.18)	0.0063517	0::0	--	--
CNVR_2153	chr3	196883562	196921781	3::2	23.41(2.41, 227.44)	0.00657384	3::1	24.7(2.34, 260.97)	0.00766879	0::1	0(0, Inf)	0.997743
CNVR_7798	chr17	41249261	41276162	117::685	1.38(1.09, 1.73)	0.00689615	102::531	1.47(1.14, 1.9)	0.00261749	15::154	0.99(0.56, 1.75)	0.979728
CNVR_6874	chr14	26874172	27125766	6::14	4.2(1.48, 11.9)	0.00696879	6::13	4.38(1.52, 12.58)	0.00612924	0::1	0(0, Inf)	0.997107
CNVR_5455	chr10	71728168	71821581	6::13	4.61(1.51, 14.1)	0.00735802	6::13	4.61(1.51, 14.1)	0.00735802	0::0	--	--
CNVR_5214	chr9	137220543	137334090	68::422	1.48(1.11, 1.97)	0.00743225	68::421	1.49(1.12, 1.98)	0.0067117	0::1	0(0, Inf)	0.996759
CNVR_7330	chr15	78174799	78208287	1::4	32.46(2.53, 417.34)	0.00756426	1::3	32.46(2.53, 417.34)	0.00756435	0::1	0.91(0, Inf)	0.999981
CNVR_5861	chr11	69150124	69174171	3::4	11.94(1.93, 73.73)	0.00759128	3::4	11.94(1.93, 73.73)	0.00759128	0::0	--	--
CNVR_6695	chr13	67226971	67572222	3::5	9.2(1.78, 47.46)	0.00801253	2::4	7(1.1, 44.55)	0.0394128	1::1	36.03(0.51, 2550.53)	0.099098
CNVR_7897	chr17	66231262	66311333	4::5	8.97(1.77, 45.45)	0.0080735	4::5	8.97(1.77, 45.45)	0.0080735	0::0	--	--
CNVR_4401	chr8	3362851	3394134	5::4	8.09(1.72, 38.03)	0.00811726	5::4	8.09(1.72, 38.03)	0.00811726	0::0	--	--
CNVR_7820	chr17	44167101	44368213	326::3100	0.83(0.72, 0.95)	0.00873062	31::146	1.56(1.02, 2.39)	0.041951	295::2954	0.79(0.68, 0.91)	0.00135464
CNVR_890	chr2	43357576	43363200	10::39	2.87(1.3, 6.32)	0.00884162	10::39	2.87(1.3, 6.32)	0.00884162	0::0	--	--
CNVR_1856	chr3	104878270	104962936	5::9	4.46(1.45, 13.78)	0.00932561	5::9	4.46(1.45, 13.78)	0.00932561	0::0	--	--
CNVR_322	chr1	114105476	114139923	44::170	1.72(1.14, 2.6)	0.00944252	44::170	1.72(1.14, 2.6)	0.00944252	0::0	--	--
CNVR_3946	chr7	10836089	11232754	4::8	5.68(1.53, 21.11)	0.00946366	4::5	8.84(2.05, 38.19)	0.00350977	0::3	0(0, Inf)	0.994528
CNVR_4775	chr8	127918733	127923721	17::53	2.32(1.23, 4.38)	0.00968776	17::53	2.32(1.23, 4.38)	0.00968776	0::0	--	--
CNVR_5370	chr10	36890511	37384200	1::1	44.7(2.5, 798.27)	0.00977484	1::1	44.7(2.5, 798.27)	0.00977484	0::0	--	--
CNVR_8431	chr19	58956326	59094137	31::116	1.76(1.14, 2.72)	0.0105103	31::114	1.78(1.15, 2.75)	0.00938778	0::2	0(0, Inf)	0.995619
CNVR_4181	chr7	88550219	88604652	7::17	3.44(1.33, 8.94)	0.0109808	7::17	3.44(1.33, 8.94)	0.0109808	0::0	--	--
CNVR_4861	chr9	5238460	5318771	7::10	4.05(1.38, 11.91)	0.0110908	6::10	3.24(1.05, 10.02)	0.040777	1::0	--	0.996025
CNVR_4656	chr8	84511490	84705979	5::10	4.38(1.4, 13.72)	0.0113404	5::9	5.17(1.6, 16.74)	0.00606644	0::1	0(0, Inf)	0.996787
CNVR_1921	chr3	125410843	125591426	16::65	2.24(1.2, 4.21)	0.0116587	0::0	--	NA	16::65	2.24(1.2, 4.21)	0.0116587
CNVR_7419	chr16	1799407	1842387	237::1588	1.24(1.05, 1.47)	0.011677	237::1582	1.25(1.05, 1.48)	0.0107985	0::6	0(0, Inf)	0.992465
CNVR_1875	chr3	112876679	112893641	2::3	22.03(1.98, 244.97)	0.0118599	0::0	--	NA	2::3	22.03(1.98, 244.97)	0.0118599
CNVR_2802	chr5	22812264	22938344	2::1	36.03(2.18, 594.66)	0.0122142	2::1	36.03(2.18, 594.66)	0.0122142	0::0	--	--
CNVR_8225	chr19	1815898	1856187	129::877	1.31(1.06, 1.63)	0.0124284	129::876	1.31(1.06, 1.63)	0.0123936	0::1	0(0, Inf)	0.997426
CNVR_414	chr1	167903079	168257332	2::2	18.79(1.86, 189.9)	0.0129361	2::2	18.79(1.86, 189.9)	0.0129361	0::0	--	--
CNVR_262	chr1	94336935	94374027	9::27	2.84(1.25, 6.45)	0.0129711	9::27	2.84(1.25, 6.45)	0.0129711	0::0	--	--
CNVR_2789	chr5	18288995	18335124	3::3	9.46(1.6, 55.99)	0.0132759	3::3	9.46(1.6, 55.99)	0.0132759	0::0	--	--
CNVR_6659	chr13	50556357	50703186	3::4	9.36(1.59, 55.03)	0.0133227	3::4	9.36(1.59, 55.03)	0.0133227	0::0	--	--
CNVR_7966	chr18	2662956	2766939	17::60	2.12(1.16, 3.86)	0.0139437	17::60	2.12(1.16, 3.86)	0.0139437	0::0	--	--
CNVR_674	chr1	237027224	237033025	5::9	4.45(1.35, 14.63)	0.0140065	5::9	4.45(1.35, 14.63)	0.0140065	0::0	--	--
CNVR_1854	chr3	104078908	104266906	3::7	8.41(1.54, 46.03)	0.0140566	2::7	5.12(0.72, 36.38)	0.102323	1::0	--	0.996013
CNVR_6656	chr13	49848711	49981051	8::19	3.21(1.26, 8.14)	0.0141081	8::19	3.21(1.26, 8.14)	0.0141081	0::0	--	--
CNVR_4473	chr8	23355620	23408037	16::48	2.16(1.17, 4)	0.0142127	16::47	2.16(1.17, 4)	0.0141754	0::1	0(0, Inf)	0.997722
CNVR_7618	chr16	78302399	78433980	6::16	3.7(1.3, 10.57)	0.0144234	5::15	3.13(1.02, 9.59)	0.0457667	1::1	19.39(0.63, 595.49)	0.089749
CNVR_5804	chr11	44811462	45016422	1::2	20.89(1.81, 241.65)	0.0149612	1::2	20.89(1.81, 241.65)	0.0149612	0::0	--	--
CNVR_2728	chr5	1948887	1953394	3::4	9.44(1.55, 57.65)	0.0149802	1::3	3.61(0.27, 48.99)	0.334957	2::1	28.37(1.69, 477.28)	0.0201768
CNVR_6081	chr11	128791541	128879433	1::1	59.09(2.18, 1603.13)	0.0154311	1::0	--	0.995863	0::1	0(0, Inf)	0.997494
CNVR_5811	chr11	47929846	48134683	8::14	3.11(1.24, 7.78)	0.0155225	8::13	3.16(1.25, 7.95)	0.0146854	0::1	0(0, Inf)	0.997194
CNVR_2373	chr4	78124348	78356863	1::1	37.92(1.96, 733.11)	0.0161365	0::1	0(0, Inf)	0.997331	1::0	--	0.995863
CNVR_6879	chr14	28691428	28931728	4::8	4.98(1.34, 18.48)	0.0164538	4::8	4.98(1.34, 18.48)	0.0164538	0::0	--	--
CNVR_6410	chr12	95280713	95282602	1::2	20.41(1.73, 240.18)	0.0165146	0::0	--	NA	1::2	20.41(1.73, 240.18)	0.0165146
CNVR_2859	chr5	40716153	40796046	4::15	4.75(1.32, 17.09)	0.0172304	4::14	5.79(1.55, 21.62)	0.00901295	0::1	0(0, Inf)	0.996829
CNVR_2318	chr4	61226421	61271092	1::1	34.78(1.87, 646.1)	0.0172782	1::0	--	0.995863	0::1	0(0, Inf)	0.997296
CNVR_759	chr2	14078931	14286929	1::3	23.27(1.74, 310.46)	0.0172896	1::2	51.67(2.22, 1204.92)	0.0140823	0::1	0(0, Inf)	0.997259
CNVR_2161	chr4	2133962	2304008	45::211	1.58(1.08, 2.31)	0.017305	45::210	1.58(1.08, 2.31)	0.017305	0::1	--	--
CNVR_5719	chr11	14491601	14711842	8::15	3.35(1.23, 9.13)	0.0179727	8::15	3.35(1.23, 9.13)	0.0179727	0::0	--	--
CNVR_8871	chr22	43577652	43588284	27::160	1.72(1.1, 2.71)	0.0182168	27::158	1.75(1.11, 2.75)	0.0153612	0::2	0(0, Inf)	0.996737
CNVR_1062	chr2	102508146	102675595	3::1	35.24(1.82, 682.22)	0.0184565	2::1	27.53(1.09, 695.2)	0.0441841	1::0	--	0.996207
CNVR_1816	chr3	87346963	87347997	25::101	1.81(1.1, 2.95)	0.0185559	25::101	1.81(1.1, 2.95)	0.0185559	0::0	--	--
CNVR_1102	chr2	120555870	120748572	1::1	31.91(1.78, 572.44)	0.0187158	1::1	31.91(1.78, 572.44)	0.0187158	0::0	--	--
CNVR_5501	chr10	86096608	86270395	1::1	31.91(1.78, 572.44)	0.0187158	1::1	31.91(1.78, 572.44)	0.0187158	0::0	--	--
CNVR_6905	chr14	35984706	36176590	1::1	31.91(1.78, 572.44)	0.0187158	1::1	31.91(1.78, 572.44)	0.0187158	0::0	--	--
CNVR_3887	chr6	160728141	160736804	36::154	1.66(1.09, 2.54)	0.0187782	36::154	1.66(1.09, 2.54)	0.0187782	0::0	--	--
CNVR_115	chr1	38449910	38551316	1::3	18.27(1.62, 206.51)	0.0188846	1::3	18.27(1.62, 206.51)	0.0188846	0::0	--	--
CNVR_8552	chr20	35343830	35636324	4::9	5.39(1.32, 22.05)	0.0190036	4::9	5.39(1.32, 22.05)	0.0190036	0::0	--	--
CNVR_8870	chr22	43544823	43559138	20::84	1.9(1.11, 3.25)	0.0191202	20::83	1.91(1.12, 3.27)	0.0182056	0::1	0(0, Inf)	0.997077
CNVR_5891	chr11	74438402	74518859	19::75	1.97(1.11, 3.47)	0.0197188	19::74	1.97(1.12, 3.48)	0.0194293	0::1	0(0, Inf)	0.997339
CNVR_2195	chr4	13358618	13625649	1::1	32.02(1.74, 590.34)	0.0197405	1::1	32.02(1.74, 590.34)	0.0197405	0::0	--	--
CNVR_6694	chr13	66839380	67161780	1::2	20.02(1.6, 250.23)	0.0200464	1::2	20.02(1.6, 250.23)	0.0200464	0::0	--	--
CNVR_5953	chr11	92981763	93233038	2::3	9.66(1.42, 65.82)	0.020504	2::2	20.84(2.71, 160.21)	0.00351886	0::1	0(0, Inf)	0.996756
CNVR_3144	chr5	133995924	134051405	4::6	5.1(1.28, 20.31)	0.0207914	4::5	5.2(1.29, 20.94)	0.0204428	0::1	0(0, Inf)	0.997446
CNVR_4727	chr8	115492603	115499000	4::9	4.45(1.25, 15.77)	0.020814	4::9	4.45(1.25, 15.77)	0.020814	0::0	--	--
CNVR_6749	chr13	86911285	86982354	4::7	4.56(1.26, 16.54)	0.0209749	4::7	4.56(1.26, 16.54)	0.0209749	0::0	--	--
CNVR_7213	chr15	45328981	45377303	6::9	3.61(1.21, 10.8)	0.0216094	6::9	3.61(1.21, 10.8)	0.0216094	0::0	--	--
CNVR_4929	chr9	30434989	30555392	8::30	2.79(1.16, 6.69)	0.0216623	8::29	2.87(1.19, 6.94)	0.0191477	0::1	0(0, Inf)	0.997026
CNVR_6174	chr12	19338608	19578108	7::12	3.65(1.21, 11.01)	0.0217086	2::3	2.56(0.36, 18.04)	0.345598	5::9	4.33(1.13, 16.65)	0.032868
CNVR_3838	chr6	151974492	151986004	25::94	1.82(1.09, 3.03)	0.0219393	25::94	1.82(1.09, 3.03)	0.0219393	0::0	--	--
CNVR_7958	chr17	80733549	80783010	5::19	3.68(1.2, 11.26)	0.0225077	5::17	3.73(1.21, 11.47)	0.0217193	0::2	0(0, Inf)	0.996198
CNVR_7376	chr15	91290633	91346820	18::58	1.97(1.1, 3.54)	0.0227528	18::58	1.97(1.1, 3.54)	0.0227528	0::0	--	--
CNVR_5414	chr10	57747976	58106325	8::21	2.79(1.15, 6.76)	0.0228917	8::21	2.79(1.15, 6.76)	0.0228917	0::0	--	--
CNVR_2675	chr4	175875786	175892143	6::11	3.45(1.19, 10.04)	0.0229252	6::9	4.04(1.33, 12.29)	0.0136948	0::2	0(0, Inf)	0.995524
CNVR_2344	chr4	69512377	69512918	49::587	0.69(0.5, 0.95)	0.0229754	14::115	0.79(0.43, 1.46)	0.445715	35::472	0.66(0.45, 0.96)	0.0286003
CNVR_6324	chr12	64930823	65149094	5::10	4.02(1.21, 13.33)	0.0230185	5::10	4.02(1.21, 13.33)	0.0230185	0::0	--	--
CNVR_4150	chr7	79324680	79389667	1::4	15.06(1.45, 156.77)	0.023252	0::1	0(0, Inf)	0.997505	1::3	16.94(1.52, 188.49)	0.021353
CNVR_2334	chr4	65776107	65880400	4::10	4.35(1.22, 15.53)	0.0233781	4::10	4.35(1.22, 15.53)	0.0233781	0::0	--	--
CNVR_4724	chr8	113955195	114171053	2::7	7.85(1.32, 46.57)	0.0233994	2::7	7.85(1.32, 46.57)	0.0233994	0::0	--	--
CNVR_1867	chr3	109714119	109974077	6::17	3.09(1.16, 8.19)	0.0235924	6::17	3.09(1.16, 8.19)	0.0235924	0::0	--	--
CNVR_5579	chr10	112606495	112799929	15::53	2.04(1.1, 3.79)	0.0237666	15::53	2.04(1.1, 3.79)	0.0237666	0::0	--	--
CNVR_715	chr1	248249895	248688318	6::12	3.65(1.19, 11.24)	0.0240405	6::6	4.88(1.44, 16.51)	0.0108583	0::6	0(0, Inf)	0.991906
CNVR_5800	chr11	43713989	43876830	2::2	18.25(1.46, 227.78)	0.0241539	2::2	18.25(1.46, 227.78)	0.0241539	0::0	--	--
CNVR_1785	chr3	77547882	77677858	2::4	8.42(1.32, 53.68)	0.0241969	2::4	8.42(1.32, 53.68)	0.0241969	0::0	--	--
CNVR_4509	chr8	31350562	31523126	3::6	5.72(1.25, 26.2)	0.0246604	3::6	5.72(1.25, 26.2)	0.0246604	0::0	--	--
CNVR_3127	chr5	128806861	128990619	7::24	2.83(1.14, 7.01)	0.0248337	7::23	2.85(1.15, 7.07)	0.0241691	0::1	0(0, Inf)	0.99735
CNVR_4252	chr7	110827587	111319191	12::46	2.24(1.11, 4.52)	0.0248911	12::46	2.24(1.11, 4.52)	0.0248911	0::0	--	--
CNVR_8438	chr20	1288223	1339716	5::6	3.97(1.19, 13.25)	0.0250627	4::6	3.09(0.85, 11.16)	0.0858331	1::0	--	0.9961
CNVR_62	chr1	21615038	21668874	4::10	4.61(1.21, 17.59)	0.0252314	4::10	4.61(1.21, 17.59)	0.0252314	0::0	--	--
CNVR_1794	chr3	80472420	80713939	1::1	29.55(1.52, 574.74)	0.0253534	1::1	29.55(1.52, 574.74)	0.0253534	0::0	--	--
CNVR_6877	chr14	28036204	28214847	16::52	2.06(1.09, 3.87)	0.0255956	15::50	1.91(1, 3.65)	0.0502138	1::2	17.51(0.7, 435.89)	0.0808666
CNVR_6861	chr14	23303641	23504784	10::23	2.48(1.12, 5.49)	0.0256474	10::23	2.48(1.12, 5.49)	0.0256474	0::0	--	--
CNVR_7948	chr17	77678992	77695728	7::23	2.92(1.14, 7.49)	0.025744	1::0	--	0.996214	6::23	2.56(0.95, 6.89)	0.0634325
CNVR_710	chr1	245965860	245979358	3::3	8.23(1.29, 52.47)	0.0257703	2::1	34.89(1.7, 718.14)	0.0213382	1::2	2.5(0.18, 35.55)	0.499773
CNVR_3341	chr6	13636051	13683949	15::45	2.05(1.09, 3.85)	0.0261016	15::44	2.11(1.12, 3.98)	0.021181	0::1	0(0, Inf)	0.996788
CNVR_1779	chr3	75782650	75893093	9::33	2.62(1.12, 6.13)	0.0261179	0::1	0(0, Inf)	0.996857	9::32	2.76(1.17, 6.51)	0.020561
CNVR_2958	chr5	74656664	74684712	3::2	10.26(1.31, 80.43)	0.0266938	2::1	6.83(0.61, 76.03)	0.118197	1::1	20.87(0.77, 568.58)	0.0715624
CNVR_8834	chr22	32003939	32019679	211::1456	1.21(1.02, 1.44)	0.0269594	210::1441	1.22(1.03, 1.45)	0.0235584	1::15	0.62(0.07, 5.15)	0.656924
CNVR_8241	chr19	7528734	7575409	4::11	4.58(1.19, 17.67)	0.0269922	4::10	6.29(1.55, 25.49)	0.00995785	0::1	0(0, Inf)	0.996671
CNVR_4577	chr8	58353280	58677061	1::2	24.16(1.43, 408.4)	0.0272602	0::0	--	NA	1::2	24.16(1.43, 408.4)	0.0272602
CNVR_2375	chr4	78748977	78975138	2::1	19.82(1.4, 281.42)	0.0273645	0::0	--	NA	2::1	19.82(1.4, 281.42)	0.0273645
CNVR_5840	chr11	63964657	64131281	20::99	1.82(1.07, 3.1)	0.0274086	20::98	1.82(1.07, 3.1)	0.0268436	0::1	0(0, Inf)	0.997241
CNVR_1817	chr3	87382711	87386456	8::14	3.01(1.13, 8.01)	0.0275912	8::14	3.01(1.13, 8.01)	0.0275912	0::0	--	--
CNVR_1971	chr3	142206761	142331361	4::3	6.79(1.23, 37.32)	0.0276214	4::2	7.04(1.23, 40.17)	0.0280913	0::1	0(0, Inf)	0.997451
CNVR_5782	chr11	38571985	38736966	2::1	14.98(1.35, 166.83)	0.0277106	2::1	14.98(1.35, 166.83)	0.0277106	0::0	--	--
CNVR_6890	chr14	32802020	32818754	1::3	18.56(1.37, 251.49)	0.0280322	1::3	18.56(1.37, 251.49)	0.0280322	0::0	--	--
CNVR_4168	chr7	83578842	83749773	4::8	4.49(1.18, 17.13)	0.0280561	4::8	4.49(1.18, 17.13)	0.0280561	0::0	--	--
CNVR_2719	chr4	185979298	186039550	5::10	3.72(1.15, 12.03)	0.0281786	5::10	3.72(1.15, 12.03)	0.0281786	0::0	--	--
CNVR_6299	chr12	55460190	55617388	1::2	17.68(1.36, 230.11)	0.0282514	1::0	--	0.995863	0::2	0(0, Inf)	0.995967
CNVR_486	chr1	190542421	190546932	2::1	17.1(1.35, 216.31)	0.0283003	2::1	17.1(1.35, 216.31)	0.0283003	0::0	--	--
CNVR_5496	chr10	83237254	83265202	2::1	20.62(1.37, 309.48)	0.028549	2::1	20.62(1.37, 309.48)	0.028549	0::0	--	--
CNVR_4739	chr8	117631013	117742280	3::11	4.96(1.18, 20.81)	0.0286999	3::10	5.08(1.2, 21.56)	0.0275634	0::1	0(0, Inf)	0.997397
CNVR_5159	chr9	123444243	123687514	4::13	4.17(1.16, 14.99)	0.0288765	4::13	4.17(1.16, 14.99)	0.0288765	0::0	--	--
CNVR_3781	chr6	132998348	133072525	3::2	7.45(1.23, 45.13)	0.0289126	3::2	7.45(1.23, 45.13)	0.0289126	0::0	--	--
CNVR_4671	chr8	90914272	91007807	20::64	1.82(1.06, 3.12)	0.0289673	20::61	1.83(1.07, 3.15)	0.0276224	0::3	0(0, Inf)	0.9953
CNVR_2888	chr5	54507713	54608959	3::4	7.18(1.22, 42.37)	0.0296297	3::4	7.18(1.22, 42.37)	0.0296297	0::0	--	--
CNVR_2662	chr4	172263090	172473736	8::25	2.56(1.1, 5.99)	0.02992	8::25	2.56(1.1, 5.99)	0.02992	0::0	--	--
CNVR_4426	chr8	11288295	11310419	1::5	12.76(1.28, 127.12)	0.0299805	1::4	14.57(1.36, 155.58)	0.0266443	0::1	0(0, Inf)	0.997439
CNVR_6759	chr13	90580523	90810262	4::10	3.86(1.13, 13.25)	0.0314813	4::10	3.86(1.13, 13.25)	0.0314813	0::0	--	--
CNVR_43	chr1	15705031	15771122	12::40	2.17(1.07, 4.42)	0.0317628	12::39	2.19(1.07, 4.45)	0.0309094	0::1	0(0, Inf)	0.997257
CNVR_8306	chr19	28371292	28666932	4::5	5.28(1.16, 24.09)	0.0317666	4::5	5.28(1.16, 24.09)	0.0317666	0::0	--	--
CNVR_5464	chr10	73447281	73527048	7::18	2.83(1.09, 7.31)	0.0317954	7::18	2.83(1.09, 7.31)	0.0317954	0::0	--	--
CNVR_4857	chr9	2936864	3176797	2::4	10.78(1.23, 94.84)	0.0320562	1::1	--	0.272712	1::3	7.46(0.56, 99.93)	0.12922
CNVR_3951	chr7	11934314	12032708	5::13	3.3(1.11, 9.84)	0.0323138	5::13	3.3(1.11, 9.84)	0.0323138	0::0	--	--
CNVR_2718	chr4	185678418	185835030	9::20	2.48(1.08, 5.73)	0.0331509	9::19	2.65(1.14, 6.19)	0.0239459	0::1	0(0, Inf)	0.996759
CNVR_6255	chr12	48119955	48223475	5::47	3.07(1.09, 8.6)	0.0333848	4::47	2.46(0.8, 7.59)	0.117775	1::0	--	0.99605
CNVR_7452	chr16	12071213	12232548	1::2	29.75(1.31, 678.03)	0.0334137	1::1	38.98(1.17, 1302.45)	0.0407579	0::1	0(0, Inf)	0.99762
CNVR_1395	chr2	211982807	212047121	4::9	4.39(1.12, 17.21)	0.0335055	4::9	4.39(1.12, 17.21)	0.0335055	0::0	--	--
CNVR_912	chr2	48032049	48125574	12::155	0.51(0.27, 0.95)	0.0336538	12::155	0.51(0.27, 0.95)	0.0336538	0::0	--	--
CNVR_8216	chr18	74408968	74471032	5::11	3.53(1.1, 11.33)	0.0337653	0::1	0(0, Inf)	0.996864	5::10	3.98(1.2, 13.19)	0.0240826
CNVR_8583	chr20	43592254	43713912	4::7	4.19(1.12, 15.76)	0.0338497	4::7	4.19(1.12, 15.76)	0.0338497	0::0	--	--
CNVR_8390	chr19	50315698	50415379	44::291	1.46(1.03, 2.08)	0.0344581	44::291	1.46(1.03, 2.08)	0.0344581	0::0	--	--
CNVR_6214	chr12	28934271	29116758	3::4	5.95(1.14, 31.05)	0.034483	2::4	5.12(0.87, 30.28)	0.0716161	1::0	--	0.996397
CNVR_1833	chr3	95910584	96049191	7::16	2.89(1.08, 7.75)	0.0345346	7::15	2.96(1.1, 7.99)	0.0320683	0::1	0(0, Inf)	0.997134
CNVR_4224	chr7	100968363	101127456	14::57	2.04(1.05, 3.98)	0.035659	1::0	--	0.996355	13::57	1.94(0.98, 3.84)	0.0582743
CNVR_6467	chr12	112337924	112583641	3::3	5.72(1.12, 29.33)	0.0364152	3::3	5.72(1.12, 29.33)	0.0364152	0::0	--	--
CNVR_7417	chr16	819434	846290	256::1765	1.19(1.01, 1.41)	0.0365487	255::1761	1.19(1.01, 1.4)	0.0400119	1::4	4.44(0.16, 121.58)	0.377045
CNVR_7420	chr16	2816708	2867451	2::3	23.29(1.21, 449.67)	0.0371313	2::3	23.29(1.21, 449.67)	0.0371313	0::0	--	--
CNVR_3659	chr6	97956569	98094027	4::8	3.74(1.08, 12.96)	0.0371616	4::8	3.74(1.08, 12.96)	0.0371616	0::0	--	--
CNVR_8200	chr18	70112234	70190862	8::25	2.57(1.06, 6.28)	0.0375635	8::25	2.57(1.06, 6.28)	0.0375635	0::0	--	--
CNVR_8688	chr21	21231303	21278833	3::4	7.07(1.12, 44.63)	0.037565	3::4	7.07(1.12, 44.63)	0.037565	0::0	--	--
CNVR_6781	chr13	96718211	96794678	20::258	0.6(0.38, 0.97)	0.0378332	20::257	0.6(0.38, 0.97)	0.0381097	0::1	0(0, Inf)	0.997245
CNVR_918	chr2	49599540	49744061	7::13	2.88(1.06, 7.81)	0.0379311	6::13	2.55(0.9, 7.24)	0.079128	1::0	--	0.996295
CNVR_5187	chr9	129413298	129479921	3::5	7.3(1.11, 47.83)	0.0381384	3::5	7.3(1.11, 47.83)	0.0381384	0::0	--	--
CNVR_1966	chr3	141196260	141321595	37::169	1.51(1.02, 2.22)	0.0381742	37::167	1.51(1.02, 2.23)	0.0372508	0::2	0(0, Inf)	0.996074
CNVR_8263	chr19	13869786	14103915	41::215	1.48(1.02, 2.14)	0.0393264	41::215	1.48(1.02, 2.14)	0.0393264	0::0	--	--
CNVR_746	chr2	11317922	11451985	3::6	5.23(1.08, 25.22)	0.039464	3::6	5.23(1.08, 25.22)	0.039464	0::0	--	--
CNVR_6316	chr12	62600764	62793196	3::4	5.98(1.09, 32.83)	0.0394726	3::4	5.98(1.09, 32.83)	0.0394726	0::0	--	--
CNVR_2796	chr5	20532554	20591102	2::2	10.46(1.12, 97.89)	0.0396617	2::2	10.46(1.12, 97.89)	0.0396617	0::0	--	--
CNVR_2346	chr4	70581441	70643474	34::148	1.53(1.02, 2.3)	0.039811	33::148	1.48(0.98, 2.24)	0.0606869	1::0	--	0.996143
CNVR_2029	chr3	161421122	161540840	7::14	3.21(1.06, 9.76)	0.0398333	7::14	3.21(1.06, 9.76)	0.0398333	0::0	--	--
CNVR_2060	chr3	172215637	172313368	11::24	2.19(1.03, 4.64)	0.040681	11::23	2.29(1.08, 4.88)	0.0315561	0::1	0(0, Inf)	0.996761
CNVR_6160	chr12	14577892	14596957	3::3	6.72(1.08, 41.84)	0.0411788	3::3	6.72(1.08, 41.84)	0.0411788	0::0	--	--
CNVR_8073	chr18	30845846	30994036	25::131	1.62(1.02, 2.58)	0.0415007	25::130	1.62(1.02, 2.58)	0.0412114	0::1	0(0, Inf)	0.997412
CNVR_8470	chr20	7984572	8009128	9::27	2.33(1.03, 5.27)	0.041525	9::27	2.33(1.03, 5.27)	0.041525	0::0	--	--
CNVR_6674	chr13	56269398	56402460	7::22	2.53(1.03, 6.19)	0.0423056	7::22	2.53(1.03, 6.19)	0.0423056	0::0	--	--
CNVR_3479	chr6	35391787	35397001	49::304	1.41(1.01, 1.96)	0.0423768	49::304	1.41(1.01, 1.96)	0.0423768	0::0	--	--
CNVR_8627	chr20	52762966	52774428	2::3	13.69(1.09, 171.72)	0.0426125	2::3	13.69(1.09, 171.72)	0.0426125	0::0	--	--
CNVR_1417	chr2	217882602	217887801	60::312	1.44(1.01, 2.04)	0.0426358	60::311	1.44(1.01, 2.04)	0.0423313	0::1	0(0, Inf)	0.997323
CNVR_8264	chr19	14438596	14494474	2::1	24.06(1.1, 525.64)	0.043226	2::1	24.06(1.1, 525.64)	0.043226	0::0	--	--
CNVR_3602	chr6	78848097	79185215	2::6	6.27(1.05, 37.35)	0.0439055	2::5	6.6(1.07, 40.63)	0.0417872	0::1	0(0, Inf)	0.997379
CNVR_1853	chr3	104060552	104071354	1::1	32.03(1.1, 934.36)	0.0439991	0::0	--	NA	1::1	32.03(1.1, 934.36)	0.0439991
CNVR_5388	chr10	49551560	49645279	7::23	2.62(1.02, 6.7)	0.0443322	7::23	2.62(1.02, 6.7)	0.0443322	0::0	--	--
CNVR_435	chr1	175893347	176363539	4::12	3.55(1.03, 12.18)	0.0443642	4::12	3.55(1.03, 12.18)	0.0443642	0::0	--	--
CNVR_355	chr1	151332841	151410085	2::7	7.11(1.05, 48.34)	0.0447537	2::7	7.11(1.05, 48.34)	0.0447537	0::0	--	--
CNVR_2416	chr4	93602855	93736733	2::2	18.09(1.07, 306.13)	0.0447983	2::2	18.09(1.07, 306.13)	0.0447983	0::0	--	--
CNVR_1936	chr3	128781633	128948662	3::3	6.04(1.04, 35.07)	0.0451569	3::3	6.04(1.04, 35.07)	0.0451569	0::0	--	--
CNVR_4904	chr9	20484604	20676455	3::4	5.42(1.03, 28.49)	0.0457894	3::4	5.42(1.03, 28.49)	0.0457894	0::0	--	--
CNVR_3375	chr6	23216468	23253862	2::2	7.48(1.04, 53.98)	0.0458801	2::2	7.48(1.04, 53.98)	0.0458801	0::0	--	--
CNVR_8783	chr22	17561913	17644477	21::101	1.7(1.01, 2.87)	0.0462695	21::100	1.73(1.02, 2.91)	0.0411291	0::1	0(0, Inf)	0.996827
CNVR_178	chr1	62392494	62635117	1::2	13.23(1.04, 168.75)	0.0468176	1::2	13.23(1.04, 168.75)	0.0468176	0::0	--	--
CNVR_5841	chr11	65337714	65431361	88::592	1.29(1, 1.66)	0.0468708	88::591	1.29(1, 1.66)	0.0465401	0::1	0(0, Inf)	0.997242
CNVR_2513	chr4	120150467	120309501	3::8	4.75(1.02, 22.12)	0.0469674	3::7	4.82(1.03, 22.64)	0.0462991	0::1	0(0, Inf)	0.997531
CNVR_6999	chr14	69098680	69210381	18::49	1.79(1.01, 3.17)	0.0475022	18::49	1.79(1.01, 3.17)	0.0475022	0::0	--	--
CNVR_4925	chr9	27526047	27662119	6::13	2.84(1.01, 7.97)	0.047599	6::13	2.84(1.01, 7.97)	0.047599	0::0	--	--
CNVR_5784	chr11	39394070	39826448	3::4	4.61(1.02, 20.9)	0.0476921	3::4	4.61(1.02, 20.9)	0.0476921	0::0	--	--
CNVR_425	chr1	171285439	171308470	9::34	2.35(1.01, 5.49)	0.0477085	9::34	2.35(1.01, 5.49)	0.0477085	0::0	--	--
CNVR_837	chr2	28629814	28693649	12::30	2.05(1.01, 4.16)	0.0479004	12::30	2.05(1.01, 4.16)	0.0479004	0::0	--	--
CNVR_1397	chr2	212529506	212571940	24::88	1.66(1, 2.76)	0.0479405	24::88	1.66(1, 2.76)	0.0479405	0::0	--	--
CNVR_2968	chr5	76733379	76967447	2::2	15.96(1.02, 248.75)	0.0480749	2::1	22.41(0.91, 549.75)	0.0568126	0::1	0(0, Inf)	0.997387
CNVR_4199	chr7	94137554	94273754	3::4	5.06(1.01, 25.3)	0.048089	3::4	5.06(1.01, 25.3)	0.048089	0::0	--	--
CNVR_7324	chr15	75961518	76060918	7::136	0.45(0.21, 0.99)	0.0484248	7::133	0.47(0.21, 1.03)	0.058709	0::3	0(0, Inf)	0.994173
CNVR_7937	chr17	75309351	75493053	6::22	2.73(1, 7.4)	0.0488902	6::22	2.73(1, 7.4)	0.0488902	0::0	--	--
CNVR_532	chr1	204359597	204400784	9::19	2.3(1, 5.25)	0.0492012	9::19	2.3(1, 5.25)	0.0492012	0::0	--	--
CNVR_5300	chr10	17188474	17283994	3::4	5.13(1, 26.17)	0.0494083	3::3	5.73(1.04, 31.66)	0.0454486	0::1	0(0, Inf)	0.997141
CNVR_7951	chr17	78076592	78093354	7::21	2.59(1, 6.7)	0.0495707	7::17	2.99(1.12, 8.02)	0.0294943	0::4	0(0, Inf)	0.993655
CNVR_3786	chr6	134493947	134858348	7::14	2.61(1, 6.82)	0.0497708	7::14	2.61(1, 6.82)	0.0497708	0::0	--	--
CNVR_4930	chr9	30646764	30698143	6::28	2.63(1, 6.93)	0.0498554	6::28	2.63(1, 6.93)	0.0498554	0::0	--	--
CNVR_8556	chr20	36738590	36847154	2::3	7.73(0.99, 60.16)	0.0506832	0::1	0(0, Inf)	0.996778	2::2	18.63(1.79, 193.68)	0.0143617
CNVR_8483	chr20	10410320	10497704	7::13	2.57(0.99, 6.66)	0.0513093	7::13	2.57(0.99, 6.66)	0.0513093	0::0	--	--
CNVR_8676	chr21	17841257	17854151	19::72	1.77(1, 3.15)	0.0514203	19::72	1.77(1, 3.15)	0.0514203	0::0	--	--
CNVR_6278	chr12	51259197	51320750	5::8	3.28(0.99, 10.82)	0.0515951	5::7	4(1.17, 13.73)	0.0275699	0::1	0(0, Inf)	0.996697
CNVR_1727	chr3	63833050	63919877	13::72	1.94(1, 3.78)	0.0517252	13::70	2(1.02, 3.92)	0.0423311	0::2	0(0, Inf)	0.995468
CNVR_6064	chr11	124819165	124910806	2::7	6(0.99, 36.53)	0.0518544	2::7	6(0.99, 36.53)	0.0518544	0::0	--	--
CNVR_2046	chr3	169478852	169505654	15::54	1.84(0.99, 3.41)	0.0519076	15::54	1.84(0.99, 3.41)	0.0519076	0::0	--	--
CNVR_2042	chr3	169139890	169193638	1::1	24.49(0.96, 627.12)	0.0532222	1::1	24.49(0.96, 627.12)	0.0532222	0::0	--	--
CNVR_7265	chr15	58906145	59064787	6::9	2.92(0.98, 8.66)	0.053905	6::9	2.92(0.98, 8.66)	0.053905	0::0	--	--
CNVR_8355	chr19	41354458	41354994	82::530	1.3(1, 1.7)	0.0543807	75::458	1.36(1.03, 1.81)	0.0304078	7::72	0.89(0.39, 2.01)	0.776538
CNVR_2678	chr4	176482196	176685899	3::7	4.45(0.97, 20.43)	0.0545582	3::6	7.19(1.58, 32.68)	0.0106207	0::1	0(0, Inf)	0.996525
CNVR_8342	chr19	38672209	38756391	3::6	4.99(0.97, 25.7)	0.0548139	3::6	4.99(0.97, 25.7)	0.0548139	0::0	--	--
CNVR_6673	chr13	55905516	56100890	4::9	3.35(0.98, 11.48)	0.054818	4::9	3.35(0.98, 11.48)	0.054818	0::0	--	--
CNVR_510	chr1	199881715	200145534	2::2	8.62(0.95, 77.97)	0.055138	2::2	8.62(0.95, 77.97)	0.055138	0::0	--	--
CNVR_473	chr1	186598526	186685819	21::66	1.68(0.99, 2.87)	0.0552161	21::66	1.68(0.99, 2.87)	0.0552161	0::0	--	--
CNVR_4306	chr7	130587295	130667324	15::42	1.85(0.99, 3.47)	0.0552205	15::40	1.86(0.99, 3.49)	0.0531985	0::2	0(0, Inf)	0.996135
CNVR_7323	chr15	75609030	75656532	9::165	0.51(0.25, 1.02)	0.0552535	9::165	0.51(0.25, 1.02)	0.0552535	0::0	--	--
CNVR_8375	chr19	45927038	46076227	13::39	1.93(0.98, 3.8)	0.0561304	13::38	1.94(0.99, 3.82)	0.0547913	0::1	0(0, Inf)	0.997241
CNVR_493	chr1	191853988	191899140	4::10	3.38(0.97, 11.81)	0.0562284	4::10	3.38(0.97, 11.81)	0.0562284	0::0	--	--
CNVR_2736	chr5	2305439	2308585	2::1	10.76(0.94, 123.47)	0.0563893	2::1	10.76(0.94, 123.47)	0.0563893	0::0	--	--
CNVR_501	chr1	196735670	196928158	6::92	0.37(0.13, 1.03)	0.0572068	4::74	0.31(0.09, 0.99)	0.0481983	2::18	0.96(0.12, 7.81)	0.965979
CNVR_7532	chr16	53810546	53812615	1::1	28(0.9, 869.1)	0.0572937	1::1	28(0.9, 869.1)	0.0572937	0::0	--	--
CNVR_6597	chr13	30510224	30894736	1::1	22.02(0.91, 535.4)	0.057525	1::1	22.02(0.91, 535.4)	0.057525	0::0	--	--
CNVR_1869	chr3	110533121	110889975	2::3	7.01(0.94, 52.41)	0.0579281	2::3	7.01(0.94, 52.41)	0.0579281	0::0	--	--
CNVR_1858	chr3	105377515	105587748	9::24	2.2(0.97, 4.98)	0.0582421	9::23	2.33(1.02, 5.3)	0.0447165	0::1	0(0, Inf)	0.996776
CNVR_8718	chr21	28626945	28732463	2::5	5.77(0.94, 35.45)	0.0583575	2::5	5.77(0.94, 35.45)	0.0583575	0::0	--	--
CNVR_8009	chr18	20996401	21162289	4::8	3.64(0.95, 13.89)	0.0588235	4::8	3.64(0.95, 13.89)	0.0588235	0::0	--	--
CNVR_8363	chr19	42364771	42440172	5::32	2.83(0.96, 8.31)	0.059072	4::32	2.22(0.69, 7.17)	0.183678	1::0	--	0.99606
CNVR_1682	chr3	50267837	50391637	184::1343	1.19(0.99, 1.43)	0.0590966	184::1340	1.19(0.99, 1.43)	0.0585651	0::3	0(0, Inf)	0.995327
CNVR_8318	chr19	33479311	33490218	40::235	1.43(0.99, 2.07)	0.0595735	0::0	--	NA	40::235	1.43(0.99, 2.07)	0.0595735
CNVR_7321	chr15	75041351	75181122	14::101	1.83(0.98, 3.45)	0.0598938	14::101	1.83(0.98, 3.45)	0.0598938	0::0	--	--
CNVR_4726	chr8	115212262	115437046	14::61	1.83(0.97, 3.42)	0.0603963	14::61	1.83(0.97, 3.42)	0.0603963	0::0	--	--
CNVR_1462	chr2	232798169	233122413	2::3	6.08(0.92, 40.16)	0.0607736	2::3	6.08(0.92, 40.16)	0.0607736	0::0	--	--
CNVR_4655	chr8	84200578	84337289	4::16	3.11(0.95, 10.17)	0.0610335	4::16	3.11(0.95, 10.17)	0.0610335	0::0	--	--
CNVR_5920	chr11	80975989	81013540	1::1	19.98(0.86, 463.23)	0.0618588	1::1	19.98(0.86, 463.23)	0.0618588	0::0	--	--
CNVR_1930	chr3	127635502	127689919	7::21	2.42(0.96, 6.1)	0.0619674	7::21	2.42(0.96, 6.1)	0.0619674	0::0	--	--
CNVR_3724	chr6	117198500	117207683	40::191	1.44(0.98, 2.13)	0.0623674	40::191	1.44(0.98, 2.13)	0.0623674	0::0	--	--
CNVR_3303	chr6	1593646	1620628	6::28	2.57(0.95, 6.96)	0.0626045	6::28	2.57(0.95, 6.96)	0.0626045	0::0	--	--
CNVR_7911	chr17	69116935	69121397	8::22	2.34(0.96, 5.73)	0.0626716	8::22	2.34(0.96, 5.73)	0.0626716	0::0	--	--
CNVR_7824	chr17	46019601	46039554	4::13	3.43(0.94, 12.55)	0.0627	4::13	3.43(0.94, 12.55)	0.0627	0::0	--	--
CNVR_4071	chr7	44040119	44121116	9::22	2.16(0.96, 4.86)	0.0630439	9::22	2.16(0.96, 4.86)	0.0630439	0::0	--	--
CNVR_4840	chr8	140322675	140462222	2::4	7.85(0.89, 68.95)	0.0631625	0::0	--	NA	2::4	7.85(0.89, 68.95)	0.0631625
CNVR_697	chr1	243363865	243507707	2::2	8.07(0.89, 73.18)	0.063372	2::2	8.07(0.89, 73.18)	0.063372	0::0	--	--
CNVR_8785	chr22	18835221	19008109	47::315	1.38(0.98, 1.94)	0.0635862	11::79	1.32(0.67, 2.6)	0.42476	36::236	1.4(0.95, 2.06)	0.0904419
CNVR_6198	chr12	26095571	26228884	2::5	6.97(0.9, 54.22)	0.0636179	2::4	8.28(0.95, 72.39)	0.0560613	0::1	0(0, Inf)	0.997215
CNVR_2031	chr3	164088664	164123368	21::83	1.67(0.97, 2.86)	0.0638461	21::83	1.67(0.97, 2.86)	0.0638461	0::0	--	--
CNVR_6995	chr14	68187304	68194194	3::6	4.03(0.92, 17.63)	0.0639072	3::6	4.03(0.92, 17.63)	0.0639072	0::0	--	--
CNVR_770	chr2	17561906	17722043	4::11	3.18(0.93, 10.81)	0.0640763	4::11	3.18(0.93, 10.81)	0.0640763	0::0	--	--
CNVR_8056	chr18	28968371	29050727	5::18	2.82(0.94, 8.5)	0.0649158	1::2	2.14(0.19, 24.46)	0.541308	4::16	3.04(0.89, 10.4)	0.0762821
CNVR_6754	chr13	88530862	88702399	1::1	30.67(0.81, 1162.47)	0.0649158	1::1	30.67(0.81, 1162.47)	0.0649158	0::0	--	--
CNVR_897	chr2	43862058	43877075	7::30	2.31(0.95, 5.61)	0.0649797	7::30	2.31(0.95, 5.61)	0.0649797	0::0	--	--
CNVR_1990	chr3	148871365	148938951	10::32	2.09(0.96, 4.55)	0.0650528	10::32	2.09(0.96, 4.55)	0.0650528	0::0	--	--
CNVR_7636	chr16	81693615	81840123	2::3	25.3(0.81, 790.06)	0.0657514	2::3	25.3(0.81, 790.06)	0.0657514	0::0	--	--
CNVR_2047	chr3	169561428	169567242	6::9	2.9(0.93, 9.05)	0.0660117	6::9	2.9(0.93, 9.05)	0.0660117	0::0	--	--
CNVR_4293	chr7	126460664	126535601	1::1	22.9(0.81, 647.43)	0.066302	1::1	22.9(0.81, 647.43)	0.066302	0::0	--	--
CNVR_2550	chr4	133036956	133236523	14::52	1.84(0.96, 3.51)	0.0663525	14::52	1.84(0.96, 3.51)	0.0663525	0::0	--	--
CNVR_8345	chr19	38866986	38917252	25::144	1.55(0.97, 2.47)	0.0665544	25::143	1.55(0.97, 2.47)	0.0655996	0::1	0(0, Inf)	0.997241
CNVR_3523	chr6	43960726	44051222	1::7	7.82(0.87, 70.38)	0.0666049	1::7	7.82(0.87, 70.38)	0.0666049	0::0	--	--
CNVR_3969	chr7	15641042	15932917	2::4	6.01(0.88, 40.88)	0.0667367	2::4	6.01(0.88, 40.88)	0.0667367	0::0	--	--
CNVR_1087	chr2	113809122	113956372	11::28	1.98(0.95, 4.13)	0.0670252	11::28	1.98(0.95, 4.13)	0.0670252	0::0	--	--
CNVR_2804	chr5	23532643	23635911	3::9	3.77(0.91, 15.63)	0.0671263	3::9	3.77(0.91, 15.63)	0.0671263	0::0	--	--
CNVR_7372	chr15	90480586	90638160	19::59	1.67(0.96, 2.91)	0.0672533	19::59	1.67(0.96, 2.91)	0.0672533	0::0	--	--
CNVR_4127	chr7	70970026	71279082	1::1	32.07(0.78, 1318.82)	0.0674259	0::0	--	NA	1::1	32.07(0.78, 1318.82)	0.0674259
CNVR_6241	chr12	43703981	43905587	4::9	3.25(0.92, 11.52)	0.0678118	4::8	3.97(1.07, 14.69)	0.0387505	0::1	0(0, Inf)	0.996738
CNVR_3097	chr5	120371760	120715593	5::14	2.82(0.92, 8.58)	0.0684877	5::12	2.84(0.93, 8.66)	0.0673265	0::2	0(0, Inf)	0.99638
CNVR_3981	chr7	19243891	19498090	2::3	5.44(0.88, 33.7)	0.0687178	2::3	5.44(0.88, 33.7)	0.0687178	0::0	--	--
CNVR_3824	chr6	147511721	147840596	2::6	5.42(0.88, 33.51)	0.068882	2::6	5.42(0.88, 33.51)	0.068882	0::0	--	--
CNVR_3565	chr6	63457733	63824986	26::113	1.59(0.96, 2.63)	0.0689604	26::112	1.59(0.96, 2.63)	0.0689432	0::1	0(0, Inf)	0.998074
CNVR_450	chr1	181163031	181171072	13::62	1.85(0.95, 3.61)	0.0690075	0::3	0(0, Inf)	0.994205	13::59	1.91(0.98, 3.73)	0.0582708
CNVR_7866	chr17	54906137	55056355	3::4	4.35(0.89, 21.26)	0.0695191	3::4	4.35(0.89, 21.26)	0.0695191	0::0	--	--
CNVR_4920	chr9	25263760	25353888	12::51	1.9(0.95, 3.81)	0.0696586	12::47	1.98(0.98, 3.99)	0.0562487	0::4	0(0, Inf)	0.993536
CNVR_7872	chr17	57637803	57992344	13::36	1.86(0.95, 3.64)	0.0698448	13::36	1.86(0.95, 3.64)	0.0698448	0::0	--	--
CNVR_7309	chr15	71123255	71432351	2::2	7.38(0.85, 64.19)	0.0699728	2::2	7.38(0.85, 64.19)	0.0699728	0::0	--	--
CNVR_6230	chr12	33839396	34191392	9::32	2.08(0.94, 4.62)	0.0711266	9::32	2.08(0.94, 4.62)	0.0711266	0::0	--	--
CNVR_7527	chr16	52971779	53041193	3::5	4.13(0.88, 19.36)	0.0715488	3::5	4.13(0.88, 19.36)	0.0715488	0::0	--	--
CNVR_5864	chr11	69246801	69267721	2::44	0.27(0.06, 1.12)	0.0716834	2::44	0.27(0.06, 1.12)	0.0716834	0::0	--	--
CNVR_5604	chr10	118076455	118187019	9::32	2.1(0.94, 4.71)	0.0718452	9::32	2.1(0.94, 4.71)	0.0718452	0::0	--	--
CNVR_8869	chr22	43369349	43371177	11::53	1.92(0.94, 3.9)	0.0723813	11::50	2.03(0.99, 4.14)	0.0531865	0::3	0(0, Inf)	0.9942
CNVR_4860	chr9	5112844	5213688	3::6	4.27(0.87, 20.84)	0.0728926	1::5	1.67(0.18, 15.77)	0.655609	2::1	32.58(1.42, 746.55)	0.029252
CNVR_3688	chr6	106948651	107019288	2::1	9.08(0.81, 101.45)	0.0730906	2::1	9.08(0.81, 101.45)	0.0730906	0::0	--	--
CNVR_889	chr2	43263805	43271719	1::45	0.16(0.02, 1.19)	0.0732061	1::45	0.16(0.02, 1.19)	0.0732061	0::0	--	--
CNVR_2332	chr4	65141811	65291003	33::169	1.47(0.96, 2.23)	0.0732536	33::169	1.47(0.96, 2.23)	0.0732536	0::0	--	--
CNVR_7557	chr16	60036357	60146144	4::10	3.12(0.9, 10.85)	0.0734262	4::10	3.12(0.9, 10.85)	0.0734262	0::0	--	--
CNVR_314	chr1	111850294	111924287	1::2	13.55(0.78, 235.57)	0.0735684	1::2	13.55(0.78, 235.57)	0.0735684	0::0	--	--
CNVR_4972	chr9	75675098	75782511	5::10	2.82(0.9, 8.78)	0.0739392	5::10	2.82(0.9, 8.78)	0.0739392	0::0	--	--
CNVR_8766	chr21	42653121	42756997	3::5	4.1(0.87, 19.28)	0.0743709	2::5	2.18(0.4, 11.91)	0.369388	1::0	--	0.995689
CNVR_1355	chr2	201391491	201460105	17::88	1.65(0.95, 2.88)	0.074632	17::88	1.65(0.95, 2.88)	0.074632	0::0	--	--
CNVR_3818	chr6	144958656	145078695	4::10	3.09(0.89, 10.65)	0.0747896	4::10	3.09(0.89, 10.65)	0.0747896	0::0	--	--
CNVR_72	chr1	24396500	24511584	1::56	0.16(0.02, 1.2)	0.0750905	1::55	0.16(0.02, 1.21)	0.0755852	0::1	0(0, Inf)	0.997285
CNVR_3451	chr6	32307382	32331999	10::40	1.94(0.93, 4.05)	0.0752926	10::40	1.94(0.93, 4.05)	0.0752926	0::0	--	--
CNVR_3274	chr5	172899502	172956808	1::1	14.27(0.76, 267.1)	0.0753603	1::1	14.27(0.76, 267.1)	0.0753603	0::0	--	--
CNVR_8372	chr19	45146103	45298070	18::58	1.67(0.95, 2.94)	0.0753722	18::58	1.67(0.95, 2.94)	0.0753722	0::0	--	--
CNVR_5204	chr9	135392486	135418552	1::3	14.2(0.76, 264.79)	0.075566	1::3	14.2(0.76, 264.79)	0.075566	0::0	--	--
CNVR_1255	chr2	172945529	172984363	4::13	3.09(0.89, 10.72)	0.0759896	4::13	3.09(0.89, 10.72)	0.0759896	0::0	--	--
CNVR_3974	chr7	17329402	17475608	19::75	1.67(0.95, 2.96)	0.0764841	17::72	1.47(0.81, 2.67)	0.200207	2::3	14.81(1.42, 154.16)	0.024117
CNVR_7990	chr18	9611497	9840589	6::12	2.52(0.91, 7.02)	0.0765761	6::12	2.52(0.91, 7.02)	0.0765761	0::0	--	--
CNVR_5844	chr11	67040834	67117883	20::96	1.61(0.95, 2.72)	0.0767071	20::95	1.61(0.95, 2.72)	0.0754719	0::1	0(0, Inf)	0.997241
CNVR_1815	chr3	87332712	87340056	28::135	1.49(0.96, 2.32)	0.0767121	28::134	1.49(0.96, 2.32)	0.0764229	0::1	0(0, Inf)	0.997494
CNVR_2386	chr4	84074826	84206005	5::12	2.81(0.89, 8.8)	0.0768275	5::11	2.81(0.89, 8.8)	0.0767931	0::1	0(0, Inf)	0.998163
CNVR_1330	chr2	192436159	192442475	9::22	2.08(0.92, 4.67)	0.0773015	9::22	2.08(0.92, 4.67)	0.0773015	0::0	--	--
CNVR_3052	chr5	108229760	108489098	6::20	2.4(0.91, 6.33)	0.077344	6::20	2.4(0.91, 6.33)	0.077344	0::0	--	--
CNVR_8628	chr20	52789885	53057467	3::5	4.09(0.86, 19.53)	0.0774234	3::4	4.36(0.88, 21.68)	0.0721052	0::1	0(0, Inf)	0.997196
CNVR_4253	chr7	112020611	112261227	3::3	4.28(0.85, 21.5)	0.0778774	3::3	4.28(0.85, 21.5)	0.0778774	0::0	--	--
CNVR_8659	chr20	62184170	62202197	355::2644	1.14(0.99, 1.31)	0.0779289	355::2635	1.14(0.99, 1.32)	0.071653	0::9	0(0, Inf)	0.990007
CNVR_7959	chr17	80988344	81153027	24::137	1.54(0.95, 2.5)	0.0779723	23::133	1.5(0.92, 2.46)	0.104192	1::4	3.35(0.29, 38.27)	0.331307
CNVR_6159	chr12	14405887	14460036	7::17	2.31(0.91, 5.83)	0.0779841	7::16	2.33(0.92, 5.92)	0.0752256	0::1	0(0, Inf)	0.997229
CNVR_4201	chr7	94648087	94821848	2::3	5.13(0.83, 31.6)	0.0781387	2::3	5.13(0.83, 31.6)	0.0781387	0::0	--	--
CNVR_8581	chr20	43347291	43433548	2::3	6.77(0.8, 56.93)	0.0784915	1::3	4.39(0.35, 55.13)	0.251501	1::0	--	0.99627
CNVR_711	chr1	246003615	246003672	2::2	8.07(0.79, 82.78)	0.0786043	1::1	26.57(0.92, 767.7)	0.0559635	1::1	3.18(0.17, 58.46)	0.43695
CNVR_92	chr1	30787227	30887733	2::6	6(0.81, 44.2)	0.0786609	2::6	6(0.81, 44.2)	0.0786609	0::0	--	--
CNVR_1331	chr2	192459667	192566857	63::349	1.31(0.97, 1.77)	0.0787309	63::348	1.31(0.97, 1.77)	0.0783092	0::1	0(0, Inf)	0.997324
CNVR_5806	chr11	45877688	45955753	3::77	0.34(0.1, 1.13)	0.0787629	3::77	0.34(0.1, 1.13)	0.0787629	0::0	--	--
CNVR_8360	chr19	42037514	42049822	23::97	1.58(0.95, 2.64)	0.0790397	23::94	1.62(0.97, 2.71)	0.0647365	0::3	0(0, Inf)	0.994137
CNVR_7117	chr14	101525911	101603424	2::3	6.69(0.8, 55.98)	0.0795862	1::3	4.08(0.32, 52.3)	0.279892	1::0	--	0.996239
CNVR_344	chr1	145625979	145750922	1::51	0.17(0.02, 1.24)	0.0799232	0::17	0(0, Inf)	0.98688	1::34	0.25(0.03, 1.88)	0.177491
CNVR_3072	chr5	113495827	113659910	2::2	6.33(0.8, 49.97)	0.0801211	2::2	6.33(0.8, 49.97)	0.0801211	0::0	--	--
CNVR_7651	chr16	84615225	84640523	2::2	7.25(0.79, 66.64)	0.0801717	2::2	7.25(0.79, 66.64)	0.0801717	0::0	--	--
CNVR_2813	chr5	25931434	25992458	2::1	8.76(0.77, 99.73)	0.080181	2::1	8.76(0.77, 99.73)	0.080181	0::0	--	--
CNVR_3528	chr6	46507505	46609906	4::8	3.06(0.87, 10.71)	0.0802597	4::8	3.06(0.87, 10.71)	0.0802597	0::0	--	--
CNVR_4153	chr7	80082170	80082967	4::9	3.05(0.87, 10.69)	0.0808016	4::9	3.05(0.87, 10.69)	0.0808016	0::0	--	--
CNVR_8330	chr19	36180551	36290978	13::106	1.79(0.93, 3.43)	0.0810519	13::106	1.79(0.93, 3.43)	0.0810519	0::0	--	--
CNVR_5398	chr10	53207634	53211450	1::1	12.85(0.73, 226.57)	0.0810978	1::0	--	0.996041	0::1	0(0, Inf)	0.99707
CNVR_3450	chr6	32206687	32289997	1::1	16.21(0.71, 371.77)	0.0813502	1::1	16.21(0.71, 371.77)	0.0813502	0::0	--	--
CNVR_2995	chr5	84656911	84786750	2::4	6.06(0.8, 46.18)	0.0819045	2::4	6.06(0.8, 46.18)	0.0819045	0::0	--	--
CNVR_457	chr1	182744205	182815218	5::9	2.72(0.88, 8.45)	0.0826067	5::9	2.72(0.88, 8.45)	0.0826067	0::0	--	--
CNVR_7830	chr17	46408635	46435494	26::98	1.56(0.94, 2.6)	0.0835625	26::97	1.57(0.95, 2.61)	0.0811353	0::1	0(0, Inf)	0.997093
CNVR_5969	chr11	98150814	98235402	3::9	3.55(0.85, 14.89)	0.0836413	3::6	6.14(1.26, 29.83)	0.02453	0::3	0(0, Inf)	0.994219
CNVR_2814	chr5	26112192	26266930	3::15	3.32(0.85, 12.97)	0.0842718	3::14	3.32(0.85, 12.97)	0.0842718	0::1	--	--
CNVR_3055	chr5	109317286	109370989	1::1	16.3(0.68, 388.61)	0.0845302	1::1	16.3(0.68, 388.61)	0.0845302	0::0	--	--
CNVR_3056	chr5	109486807	109491009	1::1	16.3(0.68, 388.61)	0.0845302	1::1	16.3(0.68, 388.61)	0.0845302	0::0	--	--
CNVR_6764	chr13	92658422	92713693	1::1	12.19(0.71, 209.06)	0.0846689	1::1	12.19(0.71, 209.06)	0.0846689	0::0	--	--
CNVR_2863	chr5	42902335	43044175	3::7	4.26(0.82, 22.18)	0.0848055	2::7	3.49(0.58, 21.19)	0.174115	1::0	--	0.996394
CNVR_6758	chr13	90261236	90483983	4::11	2.87(0.86, 9.54)	0.0853234	4::10	3.1(0.91, 10.52)	0.0697343	0::1	0(0, Inf)	0.996955
CNVR_4522	chr8	36769889	36823818	3::7	3.66(0.83, 16.06)	0.085553	3::7	3.66(0.83, 16.06)	0.085553	0::0	--	--
CNVR_2635	chr4	163354782	163377705	9::40	1.96(0.91, 4.21)	0.0855748	9::39	1.97(0.91, 4.24)	0.0837727	0::1	0(0, Inf)	0.997291
CNVR_4130	chr7	72083747	72313145	4::14	3.8(0.83, 17.43)	0.08585	0::0	--	NA	4::14	3.8(0.83, 17.43)	0.08585
CNVR_1148	chr2	137453287	137559631	1::1	12.68(0.7, 230.59)	0.0861048	0::1	0(0, Inf)	0.99686	1::0	--	0.995816
CNVR_6697	chr13	68456578	68512594	8::32	2.09(0.9, 4.85)	0.0864787	8::32	2.09(0.9, 4.85)	0.0864787	0::0	--	--
CNVR_295	chr1	105365300	105374760	3::8	3.43(0.84, 14.04)	0.0867778	3::8	3.43(0.84, 14.04)	0.0867778	0::0	--	--
CNVR_382	chr1	158956412	159030849	2::1	8.18(0.74, 90.92)	0.0871493	2::1	8.18(0.74, 90.92)	0.0871493	0::0	--	--
CNVR_105	chr1	35354402	35451540	3::17	3.56(0.83, 15.35)	0.0881462	3::17	3.56(0.83, 15.35)	0.0881462	0::0	--	--
CNVR_5383	chr10	45905110	45950808	10::87	1.88(0.91, 3.9)	0.0886352	10::87	1.88(0.91, 3.9)	0.0886352	0::0	--	--
CNVR_7316	chr15	73738085	73907657	1::27	0.17(0.02, 1.31)	0.0886593	1::27	0.17(0.02, 1.31)	0.0886593	0::0	--	--
CNVR_6942	chr14	52897619	52969127	9::24	2.04(0.9, 4.65)	0.0886734	9::24	2.04(0.9, 4.65)	0.0886734	0::0	--	--
CNVR_2725	chr5	1414160	1414484	314::2393	1.14(0.98, 1.32)	0.0897864	314::2385	1.14(0.98, 1.32)	0.0813422	0::8	0(0, Inf)	0.990341
CNVR_4268	chr7	119313694	119537371	6::85	0.47(0.2, 1.12)	0.0898172	6::85	0.47(0.2, 1.12)	0.0898172	0::0	--	--
CNVR_4254	chr7	112322389	112713279	2::2	6.47(0.75, 56.12)	0.090374	2::0	--	0.994586	0::2	0(0, Inf)	0.995254
CNVR_6359	chr12	77443291	77598109	1::2	11.72(0.68, 203.28)	0.0908161	0::2	0(0, Inf)	0.996103	1::0	--	0.996117
CNVR_5928	chr11	84040934	84217115	1::3	9.41(0.7, 126.64)	0.0908623	1::3	9.41(0.7, 126.64)	0.0908623	0::0	--	--
CNVR_2721	chr4	186295495	186339621	2::3	6.47(0.74, 56.52)	0.0911171	1::3	3.33(0.24, 45.41)	0.366619	1::0	--	0.996174
CNVR_860	chr2	35819686	36087643	16::62	1.67(0.92, 3.02)	0.0911368	16::62	1.67(0.92, 3.02)	0.0911368	0::0	--	--
CNVR_839	chr2	29019789	29057719	3::13	3.57(0.82, 15.67)	0.0912549	3::13	3.57(0.82, 15.67)	0.0912549	0::0	--	--
CNVR_7486	chr16	25689365	25717212	1::5	8.31(0.71, 97.11)	0.0912798	1::5	8.31(0.71, 97.11)	0.0912798	0::0	--	--
CNVR_2343	chr4	69373874	69493916	412::3522	0.9(0.79, 1.02)	0.0914625	249::1961	0.96(0.82, 1.13)	0.634827	163::1561	0.81(0.67, 0.97)	0.0258066
CNVR_5584	chr10	114244744	114330162	2::7	4.3(0.79, 23.45)	0.0915577	2::7	4.3(0.79, 23.45)	0.0915577	0::0	--	--
CNVR_7086	chr14	94814944	94881466	6::13	2.4(0.87, 6.66)	0.091665	4::13	1.67(0.52, 5.38)	0.387616	2::0	--	0.99468
CNVR_2825	chr5	29967909	30190700	1::1	11.66(0.67, 202.76)	0.0918285	1::1	11.66(0.67, 202.76)	0.0918285	0::0	--	--
CNVR_6847	chr13	113234144	113312862	4::17	2.8(0.85, 9.26)	0.0919381	4::17	2.8(0.85, 9.26)	0.0919381	0::0	--	--
CNVR_1681	chr3	49575138	49762780	28::195	1.45(0.94, 2.23)	0.0920865	28::195	1.45(0.94, 2.23)	0.0920865	0::0	--	--
CNVR_318	chr1	113331134	113338650	1::3	10.06(0.69, 147.54)	0.0921324	0::2	0(0, Inf)	0.996253	1::1	17.97(0.68, 475.73)	0.083944
CNVR_200	chr1	70541127	70657249	2::2	6.62(0.73, 59.94)	0.092616	2::2	6.62(0.73, 59.94)	0.092616	0::0	--	--
CNVR_7025	chr14	75907869	75914097	3::7	3.79(0.8, 17.96)	0.0929249	2::7	2.71(0.47, 15.68)	0.265811	1::0	--	0.996239
CNVR_6220	chr12	31877289	31975973	14::40	1.74(0.91, 3.3)	0.0929417	14::40	1.74(0.91, 3.3)	0.0929417	0::0	--	--
CNVR_5645	chr10	126222962	126235623	3::76	0.36(0.11, 1.19)	0.0930597	3::76	0.36(0.11, 1.19)	0.0930597	0::0	--	--
CNVR_7726	chr17	12235284	12531340	1::4	9.5(0.69, 131.64)	0.0931221	0::4	0(0, Inf)	0.993347	1::0	--	0.995631
CNVR_3336	chr6	11312945	11437701	10::33	1.91(0.9, 4.08)	0.0933218	10::33	1.91(0.9, 4.08)	0.0933218	0::0	--	--
CNVR_2074	chr3	175850321	176030097	10::56	1.89(0.9, 3.96)	0.0934152	10::56	1.89(0.9, 3.96)	0.0934152	0::0	--	--
CNVR_8662	chr21	14969881	15027881	19::112	1.58(0.93, 2.68)	0.0939087	2::9	1.16(0.24, 5.73)	0.853002	17::103	1.64(0.93, 2.88)	0.0846369
CNVR_1241	chr2	169847323	169952581	8::20	2.08(0.88, 4.89)	0.094129	8::20	2.08(0.88, 4.89)	0.094129	0::0	--	--
CNVR_831	chr2	26886523	26928812	1::1	16.56(0.62, 443.08)	0.0941374	1::1	16.56(0.62, 443.08)	0.0941374	0::0	--	--
CNVR_248	chr1	89069023	89359790	2::3	5.99(0.74, 48.66)	0.0941471	2::3	5.99(0.74, 48.66)	0.0941471	0::0	--	--
CNVR_8290	chr19	17896788	17923796	6::18	2.33(0.87, 6.29)	0.0942304	6::18	2.33(0.87, 6.29)	0.0942304	0::0	--	--
CNVR_666	chr1	235971639	236112086	5::10	2.62(0.85, 8.09)	0.0942546	5::10	2.62(0.85, 8.09)	0.0942546	0::0	--	--
CNVR_7437	chr16	9141051	9226386	10::31	1.93(0.89, 4.17)	0.0942608	8::26	1.77(0.76, 4.11)	0.186557	2::5	3.23(0.45, 23.11)	0.242632
CNVR_3442	chr6	31296719	31298891	372::2743	1.12(0.98, 1.28)	0.0943642	328::2437	1.09(0.95, 1.26)	0.219605	44::306	1.38(0.98, 1.96)	0.068481
CNVR_6770	chr13	94360132	94634578	1::2	8.57(0.69, 106.23)	0.0945576	1::2	8.57(0.69, 106.23)	0.0945576	0::0	--	--
CNVR_7215	chr15	45432055	45483722	6::42	2.26(0.87, 5.86)	0.0948399	6::40	2.41(0.92, 6.31)	0.0740338	0::2	0(0, Inf)	0.995136
CNVR_8332	chr19	36477855	36631587	2::2	6.84(0.72, 65.34)	0.0948474	2::1	7.82(0.69, 89.11)	0.0976432	0::1	0(0, Inf)	0.997315
CNVR_5422	chr10	60832582	61011384	4::15	2.69(0.84, 8.63)	0.0951655	4::15	2.69(0.84, 8.63)	0.0951655	0::0	--	--
CNVR_4379	chr7	155879851	155917247	2::4	5.77(0.74, 45.27)	0.0952009	2::4	5.77(0.74, 45.27)	0.0952009	0::0	--	--
CNVR_2536	chr4	126741907	126799655	1::3	8.03(0.69, 92.88)	0.0952904	1::0	--	0.995862	0::3	0(0, Inf)	0.994626
CNVR_51	chr1	17899151	18099284	3::99	0.37(0.11, 1.19)	0.0954018	3::99	0.37(0.11, 1.19)	0.0954018	0::0	--	--
CNVR_4137	chr7	75583325	75645664	2::84	0.29(0.07, 1.24)	0.0954801	2::84	0.29(0.07, 1.24)	0.0954801	0::0	--	--
CNVR_1046	chr2	88991918	89054245	3::3	3.96(0.78, 20.06)	0.0961931	3::3	3.96(0.78, 20.06)	0.0961931	0::0	--	--
CNVR_500	chr1	195831358	195874933	3::69	0.36(0.11, 1.2)	0.0966652	3::69	0.36(0.11, 1.2)	0.0966652	0::0	--	--
CNVR_4259	chr7	114953449	115155838	3::7	3.26(0.81, 13.14)	0.0970047	3::6	3.75(0.89, 15.75)	0.0713012	0::1	0(0, Inf)	0.996905
CNVR_7748	chr17	19636719	19648746	6::125	0.49(0.21, 1.14)	0.0972127	6::125	0.49(0.21, 1.14)	0.0972127	0::0	--	--
CNVR_7633	chr16	80802048	80821566	62::347	1.32(0.95, 1.85)	0.0973626	62::347	1.32(0.95, 1.85)	0.0973626	0::0	--	--
CNVR_1823	chr3	87886582	87908826	27::132	1.48(0.93, 2.35)	0.0974052	27::132	1.48(0.93, 2.35)	0.0974052	0::0	--	--
CNVR_5684	chr11	5110068	5116110	2::7	4.31(0.77, 24.3)	0.0974858	2::7	4.31(0.77, 24.3)	0.0974858	0::0	--	--
CNVR_2560	chr4	136866722	136958365	20::91	1.58(0.92, 2.72)	0.0975195	20::91	1.58(0.92, 2.72)	0.0975195	0::0	--	--
CNVR_581	chr1	215024064	215094202	1::2	11.78(0.64, 217.91)	0.0975206	1::2	11.78(0.64, 217.91)	0.0975206	0::0	--	--
CNVR_7794	chr17	39863901	39959434	1::1	13.22(0.62, 280.31)	0.0975949	1::1	13.22(0.62, 280.31)	0.0975949	0::0	--	--
CNVR_2538	chr4	127156356	127382085	4::10	2.72(0.83, 8.92)	0.0979191	4::10	2.72(0.83, 8.92)	0.0979191	0::0	--	--
CNVR_6082	chr11	128908321	129090853	1::2	8.71(0.67, 113.69)	0.0986133	1::2	8.71(0.67, 113.69)	0.0986133	0::0	--	--
CNVR_3307	chr6	2797483	3057414	16::66	1.64(0.91, 2.97)	0.0990455	16::65	1.65(0.91, 2.98)	0.0968878	0::1	0(0, Inf)	0.997194
CNVR_2014	chr3	156385238	156549649	5::13	2.57(0.83, 7.92)	0.0999183	5::13	2.57(0.83, 7.92)	0.0999183	0::0	--	--
CNVR_124	chr1	41524538	41640687	2::2	5.92(0.71, 49.34)	0.100083	2::2	5.92(0.71, 49.34)	0.100083	0::0	--	--
CNVR_535	chr1	204551830	204617284	1::2	9.62(0.65, 143.38)	0.100376	1::2	9.62(0.65, 143.38)	0.100376	0::0	--	--
CNVR_3545	chr6	52614978	52735702	7::29	2.14(0.86, 5.29)	0.10054	5::16	3.51(1.1, 11.24)	0.03438	2::13	1.07(0.23, 5.07)	0.927767
CNVR_2156	chr4	71566	452107	3::6	3.74(0.77, 18.07)	0.100714	2::5	4.36(0.69, 27.59)	0.117244	1::1	2.6(0.15, 44.64)	0.51105
CNVR_563	chr1	210020055	210086617	1::3	9.75(0.64, 148.46)	0.101101	1::3	9.75(0.64, 148.46)	0.101101	0::0	--	--
CNVR_7582	chr16	67506115	67709156	3::17	3.26(0.79, 13.39)	0.101263	3::17	3.26(0.79, 13.39)	0.101263	0::0	--	--
CNVR_7608	chr16	76881625	77108545	3::6	3.34(0.79, 14.18)	0.101672	2::6	2.12(0.4, 11.08)	0.375233	1::0	--	0.996044
CNVR_7077	chr14	92290681	92600799	2::2	6.54(0.69, 61.98)	0.10175	1::2	3.7(0.26, 53.65)	0.336879	1::0	--	0.996238
CNVR_6315	chr12	62483409	62582697	3::7	3.51(0.78, 15.83)	0.101901	3::7	3.51(0.78, 15.83)	0.101901	0::0	--	--
CNVR_3096	chr5	120317035	120318489	1::1	10.98(0.62, 194.9)	0.102571	1::1	10.98(0.62, 194.9)	0.102571	0::0	--	--
CNVR_7875	chr17	58955084	59108263	1::1	10.94(0.62, 194.56)	0.103202	1::1	10.94(0.62, 194.56)	0.103202	0::0	--	--
CNVR_8402	chr19	51594078	51658075	7::25	2.13(0.86, 5.3)	0.103622	7::25	2.13(0.86, 5.3)	0.103622	0::0	--	--
CNVR_3140	chr5	133439635	133481436	3::82	0.37(0.11, 1.23)	0.104009	3::82	0.37(0.11, 1.23)	0.104009	0::0	--	--
CNVR_590	chr1	217255780	217320272	1::3	9.78(0.63, 152.72)	0.104015	1::3	9.78(0.63, 152.72)	0.104015	0::0	--	--
CNVR_3876	chr6	158622391	158735297	1::2	10.07(0.62, 163.22)	0.104109	1::2	10.07(0.62, 163.22)	0.104109	0::0	--	--
CNVR_693	chr1	242027786	242080854	2::5	4.45(0.73, 26.96)	0.104421	2::4	4.55(0.74, 27.99)	0.102111	0::1	0(0, Inf)	0.997487
CNVR_3957	chr7	13274731	13300180	3::7	3.26(0.78, 13.6)	0.104493	3::7	3.26(0.78, 13.6)	0.104493	0::0	--	--
CNVR_8689	chr21	21389233	21526262	1::3	8.16(0.64, 103.51)	0.105471	1::3	8.16(0.64, 103.51)	0.105471	0::0	--	--
CNVR_5488	chr10	81021543	81026102	8::32	2.01(0.86, 4.69)	0.105648	8::32	2.01(0.86, 4.69)	0.105648	0::0	--	--
CNVR_2636	chr4	163491809	163502882	4::10	2.66(0.81, 8.68)	0.105933	4::10	2.66(0.81, 8.68)	0.105933	0::0	--	--
CNVR_3732	chr6	117793017	117819719	3::15	3.31(0.77, 14.12)	0.106307	3::15	3.31(0.77, 14.12)	0.106307	0::0	--	--
CNVR_6317	chr12	62883470	62979217	2::4	4.43(0.73, 26.98)	0.106421	2::3	5.98(0.86, 41.82)	0.0713489	0::1	0(0, Inf)	0.996926
CNVR_8791	chr22	21331032	21406812	14::212	0.62(0.35, 1.11)	0.106515	14::209	0.64(0.36, 1.14)	0.127804	0::3	0(0, Inf)	0.994424
CNVR_8835	chr22	32594356	32619044	14::93	1.69(0.89, 3.2)	0.10665	14::92	1.7(0.9, 3.23)	0.102334	0::1	0(0, Inf)	0.997078
CNVR_4551	chr8	50445456	50625114	2::37	0.3(0.07, 1.29)	0.106763	2::37	0.3(0.07, 1.29)	0.106763	0::0	--	--
CNVR_4069	chr7	43600227	43810765	4::6	2.87(0.8, 10.37)	0.106993	4::6	2.87(0.8, 10.37)	0.106993	0::0	--	--
CNVR_2077	chr3	176656272	176868992	2::4	7.52(0.65, 87.67)	0.107274	0::0	--	NA	2::4	7.52(0.65, 87.67)	0.107274
CNVR_5936	chr11	86778589	86985582	12::47	1.76(0.88, 3.51)	0.107393	11::46	1.61(0.79, 3.28)	0.189815	1::1	19.68(0.54, 710.72)	0.103517
CNVR_507	chr1	198505546	198751402	9::25	1.93(0.87, 4.27)	0.107507	9::24	1.94(0.87, 4.31)	0.104797	0::1	0(0, Inf)	0.997241
CNVR_1998	chr3	150458543	150541364	4::20	2.77(0.8, 9.61)	0.107698	3::20	2.11(0.53, 8.36)	0.285734	1::0	--	0.996177
CNVR_7368	chr15	89595333	89733008	5::10	2.52(0.82, 7.76)	0.10781	5::10	2.52(0.82, 7.76)	0.10781	0::0	--	--
CNVR_4197	chr7	93320540	93542744	3::6	3.28(0.77, 13.97)	0.108301	3::6	3.28(0.77, 13.97)	0.108301	0::0	--	--
CNVR_2071	chr3	175112637	175361953	2::4	4.42(0.72, 27.14)	0.108835	2::4	4.42(0.72, 27.14)	0.108835	0::0	--	--
CNVR_1089	chr2	114591194	114712978	6::13	2.27(0.83, 6.22)	0.109755	6::13	2.27(0.83, 6.22)	0.109755	0::0	--	--
CNVR_4670	chr8	90283685	90285801	4::13	2.59(0.81, 8.29)	0.110269	4::13	2.59(0.81, 8.29)	0.110269	0::0	--	--
CNVR_224	chr1	80938577	81038970	6::21	2.28(0.83, 6.28)	0.110404	6::21	2.28(0.83, 6.28)	0.110404	0::0	--	--
CNVR_7456	chr16	14202188	14296157	1::1	10.54(0.58, 190.17)	0.110546	1::1	10.54(0.58, 190.17)	0.110546	0::0	--	--
CNVR_6672	chr13	55552706	55554337	2::2	5.07(0.69, 37.2)	0.110647	2::2	5.07(0.69, 37.2)	0.110647	0::0	--	--
CNVR_8852	chr22	37578488	37686988	11::41	1.79(0.87, 3.65)	0.111541	11::40	1.79(0.87, 3.65)	0.111541	0::1	--	--
CNVR_2300	chr4	47450445	47944054	1::1	17.85(0.51, 622.94)	0.111769	1::1	17.85(0.51, 622.94)	0.111769	0::0	--	--
CNVR_271	chr1	98146504	98348910	9::44	1.85(0.87, 3.95)	0.111805	9::44	1.85(0.87, 3.95)	0.111805	0::0	--	--
CNVR_863	chr2	37368452	37575288	3::3	3.88(0.73, 20.63)	0.111883	3::3	3.88(0.73, 20.63)	0.111883	0::0	--	--
CNVR_4891	chr9	18317731	18364504	1::2	10.11(0.58, 175.65)	0.112132	1::1	17.47(0.56, 541.74)	0.102614	0::1	0(0, Inf)	0.99723
CNVR_2162	chr4	2734626	2836629	45::328	1.32(0.94, 1.87)	0.112197	45::328	1.32(0.94, 1.87)	0.112197	0::0	--	--
CNVR_8048	chr18	27826653	27935932	16::64	1.61(0.89, 2.91)	0.112457	16::64	1.61(0.89, 2.91)	0.112457	0::0	--	--
CNVR_3748	chr6	123548997	123711841	1::1	10.42(0.57, 188.82)	0.112877	1::1	10.42(0.57, 188.82)	0.112877	0::0	--	--
CNVR_8123	chr18	46635594	46669831	3::5	3.57(0.74, 17.21)	0.112947	3::5	3.57(0.74, 17.21)	0.112947	0::0	--	--
CNVR_795	chr2	20394061	20417114	2::84	0.31(0.07, 1.32)	0.113289	2::84	0.31(0.07, 1.32)	0.113289	0::0	--	--
CNVR_2954	chr5	72672861	73111816	2::3	4.78(0.69, 33.17)	0.113668	2::3	4.78(0.69, 33.17)	0.113668	0::0	--	--
CNVR_1137	chr2	131939323	132298469	10::41	1.87(0.86, 4.06)	0.113698	5::26	1.81(0.59, 5.49)	0.296595	5::15	1.93(0.66, 5.68)	0.232374
CNVR_2105	chr3	184922294	185087709	1::1	15.42(0.52, 457.47)	0.113737	1::0	--	0.996168	0::1	0(0, Inf)	0.99727
CNVR_3092	chr5	119189608	119313885	6::13	2.26(0.82, 6.24)	0.114259	6::12	2.44(0.87, 6.84)	0.089139	0::1	0(0, Inf)	0.996817
CNVR_683	chr1	238667409	238840836	4::11	2.65(0.79, 8.92)	0.114346	1::6	2.08(0.22, 19.68)	0.522629	3::5	2.96(0.69, 12.74)	0.143871
CNVR_4971	chr9	75507770	75537299	2::34	0.31(0.07, 1.33)	0.114536	2::33	0.31(0.07, 1.33)	0.115337	0::1	0(0, Inf)	0.997324
CNVR_96	chr1	31788313	31907511	1::54	0.2(0.03, 1.48)	0.114559	1::54	0.2(0.03, 1.48)	0.114559	0::0	--	--
CNVR_3288	chr5	175956271	176092934	3::22	3.26(0.75, 14.18)	0.114624	3::22	3.26(0.75, 14.18)	0.114624	0::0	--	--
CNVR_7343	chr15	80136129	80293440	5::11	2.43(0.8, 7.32)	0.115346	5::11	2.43(0.8, 7.32)	0.115346	0::0	--	--
CNVR_3809	chr6	142343409	142463737	2::4	4.58(0.69, 30.41)	0.115542	2::4	4.58(0.69, 30.41)	0.115542	0::0	--	--
CNVR_3871	chr6	156496460	156560747	7::31	2.01(0.84, 4.8)	0.115705	7::31	2.01(0.84, 4.8)	0.115705	0::0	--	--
CNVR_4251	chr7	109422023	109451631	10::128	0.59(0.3, 1.14)	0.115828	10::128	0.59(0.3, 1.14)	0.115828	0::0	--	--
CNVR_5667	chr10	131526661	131595223	6::24	2.2(0.82, 5.86)	0.115897	6::24	2.2(0.82, 5.86)	0.115897	0::0	--	--
CNVR_3695	chr6	109317635	109345178	27::148	1.43(0.91, 2.25)	0.115921	27::148	1.43(0.91, 2.25)	0.115921	0::0	--	--
CNVR_5963	chr11	95895105	96061469	10::26	1.84(0.86, 3.92)	0.115923	10::26	1.84(0.86, 3.92)	0.115923	0::0	--	--
CNVR_8180	chr18	64029358	64052056	2::4	5.22(0.66, 41.16)	0.116378	2::3	5.33(0.66, 42.83)	0.115415	0::1	0(0, Inf)	0.997597
CNVR_7034	chr14	80057755	80335448	2::1	6.95(0.62, 78.25)	0.116621	0::0	--	NA	2::1	6.95(0.62, 78.25)	0.116621
CNVR_1127	chr2	128046925	128201544	2::4	5.61(0.65, 48.45)	0.116865	2::4	5.61(0.65, 48.45)	0.116865	0::0	--	--
CNVR_1449	chr2	229588616	229780971	1::1	15.89(0.5, 506.55)	0.11737	1::1	15.89(0.5, 506.55)	0.11737	0::0	--	--
CNVR_656	chr1	232693851	232785688	1::1	16.04(0.5, 518.88)	0.117731	1::1	16.04(0.5, 518.88)	0.117731	0::0	--	--
CNVR_814	chr2	24662502	24676507	1::1	16.04(0.5, 518.88)	0.117731	1::1	16.04(0.5, 518.88)	0.117731	0::0	--	--
CNVR_7480	chr16	23818502	23912137	1::1	16.04(0.5, 518.88)	0.117731	1::1	16.04(0.5, 518.88)	0.117731	0::0	--	--
CNVR_8598	chr20	47603241	47940491	1::1	16.04(0.5, 518.88)	0.117731	1::1	16.04(0.5, 518.88)	0.117731	0::0	--	--
CNVR_8653	chr20	58569563	58586388	1::1	16.04(0.5, 518.88)	0.117731	1::1	16.04(0.5, 518.88)	0.117731	0::0	--	--
CNVR_1027	chr2	82205348	82357721	9::45	1.86(0.85, 4.06)	0.11811	2::6	1.87(0.36, 9.84)	0.457572	7::39	1.86(0.77, 4.5)	0.168662
CNVR_694	chr1	242422219	242502369	2::4	5.19(0.66, 40.97)	0.118582	0::0	--	NA	2::4	5.19(0.66, 40.97)	0.118582
CNVR_6233	chr12	39967854	40248892	4::13	2.67(0.78, 9.18)	0.119543	3::13	2.34(0.62, 8.83)	0.210373	1::0	--	0.996434
CNVR_5927	chr11	83655564	83775327	2::4	4.08(0.69, 24.07)	0.120023	2::3	6.52(0.98, 43.59)	0.0529584	0::1	0(0, Inf)	0.996756
CNVR_1562	chr3	21380193	21591378	1::1	17.38(0.47, 636.34)	0.120039	1::0	--	0.996181	0::1	0(0, Inf)	0.997326
CNVR_6761	chr13	91532014	91651370	21::102	1.51(0.9, 2.54)	0.120324	21::102	1.51(0.9, 2.54)	0.120324	0::0	--	--
CNVR_6150	chr12	12084073	12472919	1::2	8.24(0.57, 118.09)	0.120531	1::0	--	0.996123	0::2	0(0, Inf)	0.995978
CNVR_2743	chr5	3115715	3338854	1::1	13.38(0.51, 353.93)	0.120686	0::1	0(0, Inf)	0.997215	1::0	--	0.996171
CNVR_4013	chr7	26173027	26427890	4::18	2.6(0.78, 8.69)	0.120852	3::17	1.87(0.49, 7.11)	0.361317	1::1	44.86(1.09, 1853.26)	0.0451336
CNVR_63	chr1	21877074	21949463	9::70	1.87(0.85, 4.1)	0.120859	9::70	1.87(0.85, 4.1)	0.120859	0::0	--	--
CNVR_7502	chr16	32504075	32639238	5::89	0.48(0.19, 1.21)	0.120907	2::15	1.32(0.27, 6.38)	0.730396	3::74	0.34(0.1, 1.09)	0.0700708
CNVR_3398	chr6	24712044	24726409	10::29	1.82(0.85, 3.88)	0.121064	10::28	1.83(0.86, 3.9)	0.118339	0::1	0(0, Inf)	0.997241
CNVR_8582	chr20	43550948	43565623	8::27	2(0.83, 4.83)	0.12108	8::27	2(0.83, 4.83)	0.12108	0::0	--	--
CNVR_6997	chr14	68614441	68637907	3::42	0.39(0.12, 1.29)	0.12162	3::41	0.39(0.12, 1.29)	0.121834	0::1	0(0, Inf)	0.997603
CNVR_7832	chr17	46502888	46502918	7::25	2.11(0.82, 5.43)	0.121728	7::22	2.46(0.95, 6.36)	0.0632331	0::3	0(0, Inf)	0.993226
CNVR_8788	chr22	19743424	19754092	27::308	0.72(0.47, 1.09)	0.122345	27::306	0.72(0.47, 1.1)	0.132795	0::2	0(0, Inf)	0.995374
CNVR_8447	chr20	3984375	4134864	2::4	4.41(0.67, 28.96)	0.122451	1::4	2.12(0.2, 22.32)	0.532549	1::0	--	0.9961
CNVR_3352	chr6	17225712	17347289	1::2	10.58(0.53, 211.37)	0.1225	0::2	0(0, Inf)	0.996165	1::0	--	0.996173
CNVR_4167	chr7	83399295	83549033	1::1	13.87(0.49, 391.46)	0.122807	1::1	13.87(0.49, 391.46)	0.122807	0::0	--	--
CNVR_7593	chr16	70676534	70802237	10::90	1.78(0.85, 3.71)	0.123201	10::89	1.87(0.89, 3.9)	0.096882	0::1	0(0, Inf)	0.996716
CNVR_4276	chr7	121988404	122219900	1::1	13.37(0.49, 361.6)	0.12322	1::1	13.37(0.49, 361.6)	0.12322	0::0	--	--
CNVR_5124	chr9	114365046	114426646	1::51	0.2(0.03, 1.55)	0.123231	1::50	0.2(0.03, 1.56)	0.125892	0::1	0(0, Inf)	0.997074
CNVR_4370	chr7	153789777	154040153	1::6	7.49(0.58, 96.8)	0.123233	0::3	0(0, Inf)	0.995458	1::3	10.8(0.59, 198.86)	0.109495
CNVR_1495	chr3	1929666	1949595	7::23	2.05(0.82, 5.11)	0.123251	7::21	2.19(0.87, 5.52)	0.0970538	0::2	0(0, Inf)	0.995427
CNVR_7425	chr16	4625470	4855280	48::308	1.3(0.93, 1.82)	0.123334	48::308	1.3(0.93, 1.82)	0.123334	0::0	--	--
CNVR_2821	chr5	28195096	28243642	1::1	8.88(0.55, 142.78)	0.123479	1::1	8.88(0.55, 142.78)	0.123479	0::0	--	--
CNVR_2730	chr5	2083091	2094149	16::76	1.6(0.88, 2.9)	0.123502	16::76	1.6(0.88, 2.9)	0.123502	0::0	--	--
CNVR_1084	chr2	112634437	113093929	2::5	4.05(0.68, 24.15)	0.124235	2::5	4.05(0.68, 24.15)	0.124235	0::0	--	--
CNVR_5755	chr11	27015690	27240842	2::2	4.75(0.65, 34.67)	0.124439	2::1	9.51(0.83, 109.08)	0.0703555	0::1	0(0, Inf)	0.996784
CNVR_3881	chr6	160090236	160218200	25::122	1.45(0.9, 2.31)	0.124616	25::118	1.48(0.92, 2.37)	0.102753	0::4	0(0, Inf)	0.993197
CNVR_6573	chr13	23526039	23557572	2::65	0.32(0.08, 1.37)	0.124839	2::63	0.32(0.08, 1.37)	0.125503	0::2	0(0, Inf)	0.996264
CNVR_2017	chr3	156725208	156746700	2::3	4.11(0.68, 25.01)	0.125157	2::3	4.11(0.68, 25.01)	0.125157	0::0	--	--
CNVR_71	chr1	23790015	23922139	2::1	6.73(0.59, 77.02)	0.125241	2::1	6.73(0.59, 77.02)	0.125241	0::0	--	--
CNVR_1435	chr2	221574589	221607743	16::73	1.59(0.88, 2.86)	0.125566	16::72	1.59(0.88, 2.87)	0.124178	0::1	0(0, Inf)	0.99732
CNVR_3299	chr5	180482390	180486248	9::39	1.93(0.83, 4.49)	0.125723	5::29	1.92(0.67, 5.49)	0.223898	4::10	1.96(0.48, 8.04)	0.350991
CNVR_6067	chr11	125495022	125570756	7::26	2.04(0.82, 5.09)	0.126009	7::26	2.04(0.82, 5.09)	0.126009	0::0	--	--
CNVR_5113	chr9	111920343	111950698	6::106	0.51(0.22, 1.21)	0.126519	6::105	0.51(0.22, 1.21)	0.127153	0::1	0(0, Inf)	0.997372
CNVR_8115	chr18	46205799	46211953	1::45	0.21(0.03, 1.56)	0.126808	1::45	0.21(0.03, 1.56)	0.126808	0::0	--	--
CNVR_7460	chr16	15582617	15790608	6::16	2.16(0.8, 5.83)	0.127033	5::13	1.92(0.66, 5.6)	0.235082	1::3	4.82(0.37, 62.64)	0.229384
CNVR_8491	chr20	12802070	12890063	2::6	4.18(0.67, 26.22)	0.127231	0::0	--	NA	2::6	4.18(0.67, 26.22)	0.127231
CNVR_3506	chr6	41186693	41197436	5::35	2.27(0.79, 6.52)	0.128235	5::35	2.27(0.79, 6.52)	0.128235	0::0	--	--
CNVR_2039	chr3	168496750	168744249	1::1	8.83(0.53, 146.07)	0.128256	1::1	8.83(0.53, 146.07)	0.128256	0::0	--	--
CNVR_4070	chr7	43864699	43917768	1::2	9(0.53, 153.18)	0.128794	1::2	9(0.53, 153.18)	0.128794	0::0	--	--
CNVR_7791	chr17	39061249	39307942	1::2	9.46(0.52, 172.06)	0.129002	1::2	9.46(0.52, 172.06)	0.129002	0::0	--	--
CNVR_6706	chr13	73627621	73633895	11::62	1.73(0.85, 3.53)	0.129022	11::61	1.74(0.85, 3.55)	0.126646	0::1	0(0, Inf)	0.997264
CNVR_7652	chr16	84671394	84676140	1::3	8.79(0.53, 145.57)	0.129131	1::3	8.79(0.53, 145.57)	0.129131	0::0	--	--
CNVR_6565	chr13	20812563	21095721	7::26	2.05(0.81, 5.16)	0.129583	7::26	2.05(0.81, 5.16)	0.129583	0::0	--	--
CNVR_4787	chr8	128527084	128534588	77::425	1.26(0.93, 1.71)	0.129947	77::418	1.29(0.95, 1.75)	0.0968541	0::7	0(0, Inf)	0.99096
CNVR_892	chr2	43446723	43456735	16::70	1.58(0.87, 2.87)	0.129966	16::69	1.59(0.88, 2.88)	0.12787	0::1	0(0, Inf)	0.997241
CNVR_6523	chr12	121609608	121756085	2::6	4.16(0.66, 26.27)	0.130068	2::6	4.16(0.66, 26.27)	0.130068	0::0	--	--
CNVR_3142	chr5	133552454	133706995	3::4	3.21(0.71, 14.55)	0.130222	3::4	3.21(0.71, 14.55)	0.130222	0::0	--	--
CNVR_5785	chr11	39854981	40088735	1::1	8.72(0.53, 144.32)	0.130389	1::1	8.72(0.53, 144.32)	0.130389	0::0	--	--
CNVR_7191	chr15	40177769	40256743	1::4	7.01(0.56, 87.6)	0.130583	1::4	7.01(0.56, 87.6)	0.130583	0::0	--	--
CNVR_5540	chr10	98792520	98876942	1::2	24.49(0.39, 1548.58)	0.130587	1::1	25.56(0.37, 1758.56)	0.133309	0::1	0(0, Inf)	0.99804
CNVR_8652	chr20	58502456	58515653	1::3	8.47(0.53, 135.09)	0.130636	1::3	8.47(0.53, 135.09)	0.130636	0::0	--	--
CNVR_6030	chr11	115204118	115475967	2::2	4.67(0.63, 34.48)	0.130646	2::1	7.94(0.7, 89.49)	0.0935785	0::1	0(0, Inf)	0.996872
CNVR_356	chr1	151575756	151663782	1::3	8.61(0.53, 140.58)	0.130875	1::3	8.61(0.53, 140.58)	0.130875	0::0	--	--
CNVR_8724	chr21	30481371	30778693	7::16	2.02(0.81, 5.06)	0.130925	7::16	2.02(0.81, 5.06)	0.130925	0::0	--	--
CNVR_8883	chr22	46637445	46639614	49::273	1.31(0.92, 1.85)	0.131076	49::266	1.32(0.93, 1.87)	0.119194	0::7	0(0, Inf)	0.991972
CNVR_6211	chr12	28466902	28476848	20::87	1.53(0.88, 2.66)	0.13143	20::86	1.56(0.9, 2.72)	0.114695	0::1	0(0, Inf)	0.996753
CNVR_8291	chr19	17934656	17936260	2::3	4.42(0.64, 30.51)	0.131646	2::3	4.42(0.64, 30.51)	0.131646	0::0	--	--
CNVR_8219	chr18	75041151	75391471	1::3	7.63(0.54, 107.36)	0.131793	0::2	0(0, Inf)	0.99604	1::1	19.86(0.55, 718.56)	0.102646
CNVR_109	chr1	36529735	36646492	11::89	1.73(0.85, 3.54)	0.131834	11::89	1.73(0.85, 3.54)	0.131834	0::0	--	--
CNVR_8641	chr20	56150737	56221965	1::1	38.05(0.33, 4339.24)	0.132128	1::1	38.05(0.33, 4339.24)	0.132128	0::0	--	--
CNVR_332	chr1	117019614	117142790	2::2	4.56(0.63, 32.82)	0.132255	2::2	4.56(0.63, 32.82)	0.132255	0::0	--	--
CNVR_7868	chr17	55916641	56185082	1::3	8.73(0.52, 147.43)	0.132875	1::3	8.73(0.52, 147.43)	0.132875	0::0	--	--
CNVR_541	chr1	205000643	205064677	1::4	22.25(0.39, 1273.4)	0.132953	1::4	22.25(0.39, 1273.4)	0.132953	0::0	--	--
CNVR_2427	chr4	95777492	95798593	4::9	2.79(0.73, 10.64)	0.133032	3::9	2.12(0.49, 9.25)	0.317183	1::0	--	0.996246
CNVR_936	chr2	55524799	55639981	5::22	2.27(0.78, 6.59)	0.133036	5::22	2.27(0.78, 6.59)	0.133036	0::0	--	--
CNVR_2	chr1	1163804	1246320	267::2026	1.13(0.96, 1.33)	0.133092	267::2015	1.14(0.97, 1.34)	0.11072	0::11	0(0, Inf)	0.988789
CNVR_3926	chr7	2533903	2587151	94::761	1.2(0.94, 1.54)	0.133477	93::758	1.2(0.94, 1.53)	0.147588	1::3	2.27(0.21, 24.56)	0.498578
CNVR_3976	chr7	18082869	18113851	1::1	8.53(0.52, 140.24)	0.133527	0::0	--	NA	1::1	8.53(0.52, 140.24)	0.133527
CNVR_2973	chr5	78375302	78389939	1::40	0.21(0.03, 1.61)	0.133877	0::13	0(0, Inf)	0.98817	1::27	0.27(0.04, 2.1)	0.211501
CNVR_5706	chr11	10208609	10353746	3::3	3.48(0.68, 17.79)	0.1341	3::3	3.48(0.68, 17.79)	0.1341	0::0	--	--
CNVR_3141	chr5	133500964	133534633	3::5	3.14(0.7, 14.04)	0.134129	3::5	3.14(0.7, 14.04)	0.134129	0::0	--	--
CNVR_4329	chr7	139930949	139946054	4::14	2.52(0.75, 8.48)	0.134341	4::14	2.52(0.75, 8.48)	0.134341	0::0	--	--
CNVR_6112	chr12	3861281	3874294	1::1	12.96(0.45, 372)	0.134678	1::0	--	0.996196	0::1	0(0, Inf)	0.997228
CNVR_5506	chr10	87560291	87608248	31::171	1.38(0.9, 2.12)	0.135177	31::169	1.39(0.9, 2.12)	0.134552	0::2	0(0, Inf)	0.996149
CNVR_1797	chr3	83029468	83350236	3::53	0.41(0.12, 1.33)	0.135274	3::53	0.41(0.12, 1.33)	0.135274	0::0	--	--
CNVR_6739	chr13	83458158	83726435	1::1	58.32(0.28, 12156.92)	0.135581	1::1	58.32(0.28, 12156.92)	0.135581	0::0	--	--
CNVR_7042	chr14	82074186	82234446	2::2	5.01(0.6, 41.59)	0.13585	1::2	2.73(0.21, 35.36)	0.44127	1::0	--	0.996239
CNVR_7848	chr17	48090217	48274761	1::3	10.71(0.47, 242.03)	0.13599	1::3	10.71(0.47, 242.03)	0.13599	0::0	--	--
CNVR_3489	chr6	36703783	36713859	1::64	0.21(0.03, 1.62)	0.13607	1::64	0.21(0.03, 1.62)	0.13607	0::0	--	--
CNVR_7548	chr16	57392733	57636679	7::27	1.98(0.81, 4.89)	0.13631	7::27	1.98(0.81, 4.89)	0.13631	0::0	--	--
CNVR_4006	chr7	24612441	24758796	6::60	0.51(0.21, 1.23)	0.136441	6::60	0.51(0.21, 1.23)	0.136441	0::0	--	--
CNVR_3515	chr6	41734929	41766433	8::51	1.88(0.82, 4.32)	0.136875	8::51	1.88(0.82, 4.32)	0.136875	0::0	--	--
CNVR_2673	chr4	175821735	175828666	3::7	2.82(0.72, 11.07)	0.137093	3::6	3.34(0.82, 13.59)	0.0917473	0::1	0(0, Inf)	0.996815
CNVR_5542	chr10	99400214	99600368	1::5	6.54(0.55, 78.19)	0.137712	1::5	6.54(0.55, 78.19)	0.137712	0::0	--	--
CNVR_4728	chr8	115540188	115543246	3::10	2.79(0.72, 10.78)	0.137999	3::10	2.79(0.72, 10.78)	0.137999	0::0	--	--
CNVR_6426	chr12	99888617	100160354	1::3	7.87(0.51, 120.44)	0.138207	1::3	7.87(0.51, 120.44)	0.138207	0::0	--	--
CNVR_8218	chr18	74747424	74820881	25::115	1.43(0.89, 2.28)	0.138253	25::114	1.43(0.89, 2.28)	0.136621	0::1	0(0, Inf)	0.997241
CNVR_5901	chr11	76174822	76261534	3::10	2.9(0.71, 11.84)	0.138508	3::10	2.9(0.71, 11.84)	0.138508	0::0	--	--
CNVR_3705	chr6	111880086	111929226	4::8	2.55(0.74, 8.81)	0.138573	4::8	2.55(0.74, 8.81)	0.138573	0::0	--	--
CNVR_7002	chr14	69238502	69262442	9::24	1.82(0.82, 4.02)	0.138598	9::23	1.9(0.85, 4.21)	0.116089	0::1	0(0, Inf)	0.996802
CNVR_25	chr1	10265606	10409505	2::2	9.96(0.47, 209.05)	0.138791	1::1	7.66(0.1, 564.58)	0.353298	1::1	13.03(0.17, 1015.89)	0.248035
CNVR_4027	chr7	28683976	28755782	2::4	4.11(0.63, 26.76)	0.139175	2::4	4.11(0.63, 26.76)	0.139175	0::0	--	--
CNVR_5489	chr10	81034551	81117668	18::101	1.52(0.87, 2.64)	0.139338	18::101	1.52(0.87, 2.64)	0.139338	0::0	--	--
CNVR_4472	chr8	23133617	23148931	5::29	2.27(0.76, 6.71)	0.139945	5::29	2.27(0.76, 6.71)	0.139945	0::0	--	--
CNVR_6260	chr12	49298340	49319700	1::1	20.25(0.37, 1103.96)	0.140398	1::0	--	0.996216	0::1	0(0, Inf)	0.997428
CNVR_3725	chr6	117224303	117232683	14::82	1.58(0.86, 2.91)	0.140749	14::82	1.58(0.86, 2.91)	0.140749	0::0	--	--
CNVR_2546	chr4	131127633	131264118	15::64	1.6(0.86, 2.98)	0.14102	15::64	1.6(0.86, 2.98)	0.14102	0::0	--	--
CNVR_7739	chr17	15394395	15685168	2::7	4.01(0.63, 25.51)	0.141564	1::6	1.51(0.15, 15.29)	0.724879	1::1	47.89(2.9, 791.08)	0.00685495
CNVR_7957	chr17	79923718	80022362	64::477	1.24(0.93, 1.66)	0.1418	64::477	1.24(0.93, 1.66)	0.1418	0::0	--	--
CNVR_8272	chr19	15988963	16025920	3::9	3.02(0.69, 13.18)	0.14253	3::9	3.02(0.69, 13.18)	0.14253	0::0	--	--
CNVR_6173	chr12	18414253	18571526	16::59	1.57(0.86, 2.87)	0.142619	16::59	1.57(0.86, 2.87)	0.142619	0::0	--	--
CNVR_5883	chr11	73364673	73715543	1::5	6.33(0.54, 74.81)	0.14303	1::5	6.33(0.54, 74.81)	0.14303	0::0	--	--
CNVR_4776	chr8	128012447	128020251	3::49	0.41(0.12, 1.36)	0.143451	3::49	0.41(0.12, 1.36)	0.143451	0::0	--	--
CNVR_1941	chr3	129725579	129921816	1::1	16.41(0.39, 698.85)	0.143754	0::0	--	NA	1::1	16.41(0.39, 698.85)	0.143754
CNVR_994	chr2	74939176	75345196	3::3	3.39(0.66, 17.42)	0.143973	1::0	--	0.996371	2::3	2.62(0.43, 15.93)	0.296011
CNVR_6992	chr14	66983034	67477591	6::23	2.04(0.78, 5.29)	0.14408	6::23	2.04(0.78, 5.29)	0.14408	0::0	--	--
CNVR_32	chr1	11853925	11855448	6::115	0.53(0.22, 1.25)	0.144657	6::114	0.54(0.23, 1.27)	0.157153	0::1	0(0, Inf)	0.996785
CNVR_4841	chr8	140519341	140599227	1::1	19.55(0.36, 1064.71)	0.144927	1::1	19.55(0.36, 1064.71)	0.144927	0::0	--	--
CNVR_4475	chr8	23635287	23671887	1::1	15.62(0.39, 631.96)	0.145384	1::1	15.62(0.39, 631.96)	0.145384	0::0	--	--
CNVR_3507	chr6	41235487	41283839	6::15	2.08(0.77, 5.59)	0.146145	6::15	2.08(0.77, 5.59)	0.146145	0::0	--	--
CNVR_1199	chr2	154052591	154189127	2::5	4.55(0.59, 35.21)	0.146265	2::5	4.55(0.59, 35.21)	0.146265	0::0	--	--
CNVR_7322	chr15	75385622	75530511	11::104	1.66(0.84, 3.29)	0.146306	11::103	1.72(0.86, 3.41)	0.122164	0::1	0(0, Inf)	0.996752
CNVR_7945	chr17	77100721	77110045	1::63	0.22(0.03, 1.68)	0.146424	1::63	0.22(0.03, 1.68)	0.146424	0::0	--	--
CNVR_2729	chr5	2039954	2066166	6::94	0.53(0.22, 1.25)	0.146893	6::93	0.53(0.22, 1.26)	0.148096	0::1	0(0, Inf)	0.997275
CNVR_6903	chr14	35745642	35884640	6::19	2.07(0.77, 5.55)	0.146908	5::19	1.76(0.62, 5.03)	0.2899	1::0	--	0.996238
CNVR_1719	chr3	62221041	62328202	1::1	39.42(0.27, 5667.16)	0.147209	1::0	--	0.996194	0::1	0(0, Inf)	0.997675
CNVR_5848	chr11	67501109	67660022	2::48	0.34(0.08, 1.46)	0.147224	0::3	0(0, Inf)	0.993956	2::45	0.35(0.08, 1.53)	0.16305
CNVR_6047	chr11	119426636	119696101	1::2	7.22(0.5, 104.56)	0.147279	1::1	31.88(1.92, 529.62)	0.0157484	0::1	0(0, Inf)	0.996756
CNVR_3680	chr6	104910848	104936786	4::72	0.46(0.16, 1.31)	0.147341	2::21	0.67(0.15, 3.08)	0.605926	2::51	0.36(0.08, 1.51)	0.162335
CNVR_1017	chr2	79991490	80081183	1::1	7.84(0.48, 127.05)	0.147466	1::1	7.84(0.48, 127.05)	0.147466	0::0	--	--
CNVR_5843	chr11	65644027	65647397	24::163	1.42(0.88, 2.27)	0.147896	24::161	1.42(0.89, 2.27)	0.145116	0::2	0(0, Inf)	0.996141
CNVR_1912	chr3	121660089	121662990	3::6	3.08(0.67, 14.13)	0.147993	3::6	3.08(0.67, 14.13)	0.147993	0::0	--	--
CNVR_2089	chr3	180314195	180386214	48::229	1.33(0.9, 1.97)	0.148133	48::228	1.34(0.91, 1.99)	0.13903	0::1	0(0, Inf)	0.996814
CNVR_4213	chr7	98164735	98188194	4::61	0.46(0.16, 1.32)	0.148532	4::61	0.46(0.16, 1.32)	0.148532	0::0	--	--
CNVR_3990	chr7	21093515	21181965	1::1	13.55(0.39, 464.99)	0.148597	1::1	13.55(0.39, 464.99)	0.148597	0::0	--	--
CNVR_3446	chr6	31948448	32016241	31::370	0.75(0.51, 1.11)	0.148641	30::364	0.74(0.49, 1.09)	0.129096	1::6	1.77(0.16, 19.59)	0.639794
CNVR_5825	chr11	58908263	58909416	7::28	1.93(0.79, 4.72)	0.148737	7::28	1.93(0.79, 4.72)	0.148737	0::0	--	--
CNVR_7451	chr16	11667277	11770778	9::27	1.79(0.81, 3.97)	0.14948	9::25	1.95(0.88, 4.34)	0.101483	0::2	0(0, Inf)	0.994745
CNVR_328	chr1	115354525	115470912	1::1	13.17(0.4, 439.31)	0.149616	1::1	13.17(0.4, 439.31)	0.149616	0::0	--	--
CNVR_5630	chr10	123435817	123458645	2::42	0.34(0.08, 1.48)	0.149866	2::41	0.36(0.08, 1.56)	0.171765	0::1	0(0, Inf)	0.996707
CNVR_4341	chr7	144419318	144484796	2::3	3.8(0.62, 23.49)	0.150303	2::3	3.8(0.62, 23.49)	0.150303	0::0	--	--
CNVR_2045	chr3	169404374	169422726	1::1	18.08(0.35, 934.97)	0.150477	1::1	18.08(0.35, 934.97)	0.150477	0::0	--	--
CNVR_3943	chr7	9216593	9219284	3::51	0.42(0.13, 1.37)	0.151031	3::51	0.42(0.13, 1.37)	0.151031	0::0	--	--
CNVR_988	chr2	72491308	72884753	3::7	2.84(0.68, 11.83)	0.15128	3::7	2.84(0.68, 11.83)	0.15128	0::0	--	--
CNVR_3587	chr6	73568431	73641101	4::41	0.46(0.16, 1.33)	0.151629	4::41	0.46(0.16, 1.33)	0.151629	0::0	--	--
CNVR_8252	chr19	10897613	11105609	2::5	3.86(0.61, 24.47)	0.151896	2::5	3.86(0.61, 24.47)	0.151896	0::0	--	--
CNVR_742	chr2	10393228	10410767	2::55	0.35(0.08, 1.47)	0.152153	2::55	0.35(0.08, 1.47)	0.152153	0::0	--	--
CNVR_4240	chr7	105880915	106118301	11::33	1.68(0.82, 3.44)	0.152761	11::33	1.68(0.82, 3.44)	0.152761	0::0	--	--
CNVR_8452	chr20	5520122	5681945	6::17	2.04(0.77, 5.42)	0.15281	5::13	1.91(0.65, 5.55)	0.236957	1::4	2.93(0.28, 30.77)	0.369263
CNVR_8185	chr18	65838808	65896089	10::113	0.61(0.31, 1.2)	0.153316	10::113	0.61(0.31, 1.2)	0.153316	0::0	--	--
CNVR_2128	chr3	190554485	190593085	1::1	16.46(0.35, 770.17)	0.153422	1::1	16.46(0.35, 770.17)	0.153422	0::0	--	--
CNVR_4428	chr8	11391650	11427493	2::1	--	0.153997	0::0	--	NA	2::1	--	0.153997
CNVR_4038	chr7	32214468	32423400	3::7	3.03(0.66, 13.93)	0.154215	0::2	0(0, Inf)	0.995675	3::5	3.27(0.68, 15.7)	0.139296
CNVR_7062	chr14	88399488	88515950	1::2	10.78(0.41, 284.48)	0.154461	0::2	0(0, Inf)	0.996263	1::0	--	0.996238
CNVR_8202	chr18	70615904	70954742	1::5	6.29(0.5, 79.02)	0.154515	1::4	19.74(1.67, 232.92)	0.0178337	0::1	0(0, Inf)	0.996775
CNVR_6885	chr14	30449594	30818178	1::1	17.77(0.34, 940.85)	0.155391	0::1	0(0, Inf)	0.997399	1::0	--	0.996238
CNVR_3154	chr5	134857242	134883199	1::2	13.96(0.37, 530.65)	0.155532	1::2	13.96(0.37, 530.65)	0.155532	0::0	--	--
CNVR_891	chr2	43370384	43442299	12::75	1.63(0.83, 3.18)	0.155607	12::73	1.69(0.86, 3.31)	0.128433	0::2	0(0, Inf)	0.99516
CNVR_7003	chr14	69325434	69340761	1::1	17.13(0.34, 865.88)	0.155817	0::1	0(0, Inf)	0.997383	1::0	--	0.996238
CNVR_7874	chr17	58773689	58864501	3::9	2.79(0.68, 11.54)	0.155849	3::9	2.79(0.68, 11.54)	0.155849	0::0	--	--
CNVR_8466	chr20	6942420	6970515	2::31	0.35(0.08, 1.5)	0.155958	2::31	0.35(0.08, 1.5)	0.155958	0::0	--	--
CNVR_5410	chr10	55657419	55681663	3::8	2.84(0.67, 12)	0.156075	3::8	2.84(0.67, 12)	0.156075	0::0	--	--
CNVR_5558	chr10	104650305	105001511	3::7	2.81(0.67, 11.69)	0.15636	3::7	2.81(0.67, 11.69)	0.15636	0::0	--	--
CNVR_945	chr2	59439450	59673531	1::4	8.33(0.44, 156.3)	0.156402	1::4	8.33(0.44, 156.3)	0.156402	0::0	--	--
CNVR_7528	chr16	53153350	53200925	10::63	1.71(0.81, 3.6)	0.156475	10::63	1.71(0.81, 3.6)	0.156475	0::0	--	--
CNVR_2398	chr4	88795989	88989112	1::1	9.13(0.43, 194.88)	0.156556	0::1	0(0, Inf)	0.997079	1::0	--	0.996189
CNVR_1323	chr2	190442842	190697073	3::14	2.69(0.68, 10.56)	0.156924	3::13	3.26(0.81, 13.18)	0.0977087	0::1	0(0, Inf)	0.996766
CNVR_2819	chr5	27343904	27729101	3::13	2.62(0.69, 9.96)	0.157002	3::13	2.62(0.69, 9.96)	0.157002	0::0	--	--
CNVR_3118	chr5	125989661	126191734	2::3	4.5(0.56, 36.18)	0.157023	1::3	1.65(0.13, 21.8)	0.70314	1::0	--	0.996045
CNVR_8000	chr18	12891066	13178320	2::9	3.52(0.62, 20.1)	0.157398	1::8	2.89(0.28, 29.34)	0.370485	1::1	4.76(0.29, 77.69)	0.273452
CNVR_6636	chr13	42754522	42803342	6::17	2.05(0.76, 5.53)	0.1583	6::17	2.05(0.76, 5.53)	0.1583	0::0	--	--
CNVR_7085	chr14	94559984	94735680	1::2	11.16(0.39, 318.46)	0.158384	0::1	0(0, Inf)	0.997259	1::1	29.51(0.24, 3685.99)	0.169356
CNVR_6355	chr12	74958839	75195710	34::154	1.37(0.89, 2.11)	0.158539	34::154	1.37(0.89, 2.11)	0.158539	0::0	--	--
CNVR_3968	chr7	15399963	15512917	1::8	5.74(0.51, 65.24)	0.158572	1::3	6.14(0.51, 73.21)	0.151388	0::5	0(0, Inf)	0.994187
CNVR_7398	chr15	97729313	97792087	1::1	8.56(0.43, 169.23)	0.15863	1::0	--	0.995862	0::1	0(0, Inf)	0.996736
CNVR_3936	chr7	7592576	7676344	2::8	3.49(0.61, 19.9)	0.15878	2::8	3.49(0.61, 19.9)	0.15878	0::0	--	--
CNVR_497	chr1	193843737	194166256	1::3	6.18(0.49, 78.21)	0.159878	0::2	0(0, Inf)	0.995348	1::1	35.09(1.66, 743.17)	0.0223706
CNVR_3698	chr6	109480562	109500806	40::187	1.37(0.88, 2.12)	0.159952	40::182	1.42(0.91, 2.21)	0.119512	0::5	0(0, Inf)	0.992275
CNVR_8053	chr18	28668324	28689145	3::6	2.92(0.66, 12.98)	0.159959	3::6	2.92(0.66, 12.98)	0.159959	0::0	--	--
CNVR_1144	chr2	135199564	135237275	1::9	4.67(0.54, 40.08)	0.159985	1::8	5.79(0.65, 51.71)	0.116198	0::1	0(0, Inf)	0.997101
CNVR_5821	chr11	58524684	58594821	1::26	0.23(0.03, 1.78)	0.160084	1::25	0.24(0.03, 1.87)	0.174812	0::1	0(0, Inf)	0.996793
CNVR_2699	chr4	181612806	181769569	3::7	2.77(0.67, 11.46)	0.160107	3::7	2.77(0.67, 11.46)	0.160107	0::0	--	--
CNVR_3517	chr6	41980937	42034686	2::4	3.81(0.59, 24.62)	0.160183	2::3	4.08(0.6, 27.84)	0.150847	0::1	0(0, Inf)	0.997241
CNVR_7504	chr16	46985375	47348689	2::6	3.68(0.6, 22.67)	0.160332	2::6	3.68(0.6, 22.67)	0.160332	0::0	--	--
CNVR_7955	chr17	79278591	79514833	102::719	1.18(0.94, 1.5)	0.160402	102::717	1.19(0.94, 1.51)	0.149492	0::2	0(0, Inf)	0.994516
CNVR_410	chr1	167495976	167538837	1::1	16.51(0.33, 829.26)	0.160487	1::1	16.51(0.33, 829.26)	0.160487	0::0	--	--
CNVR_5030	chr9	94589135	94728960	1::1	12.5(0.37, 425.96)	0.160667	0::0	--	NA	1::1	12.5(0.37, 425.96)	0.160667
CNVR_8128	chr18	48347125	48635954	1::4	6.41(0.48, 85.97)	0.160677	1::4	6.41(0.48, 85.97)	0.160677	0::0	--	--
CNVR_6261	chr12	49352988	49395124	7::34	1.89(0.78, 4.58)	0.160786	7::34	1.89(0.78, 4.58)	0.160786	0::0	--	--
CNVR_1845	chr3	100351696	100444638	33::192	1.35(0.89, 2.04)	0.161022	0::0	--	NA	33::192	1.35(0.89, 2.04)	0.161022
CNVR_7956	chr17	79914822	79915783	27::205	1.37(0.88, 2.12)	0.161399	27::205	1.37(0.88, 2.12)	0.161399	0::0	--	--
CNVR_4184	chr7	89895262	90023080	8::31	1.87(0.78, 4.49)	0.162094	8::31	1.87(0.78, 4.49)	0.162094	0::0	--	--
CNVR_6925	chr14	45606387	45645950	52::275	1.3(0.9, 1.89)	0.162231	52::267	1.32(0.91, 1.92)	0.142394	0::8	0(0, Inf)	0.990922
CNVR_7170	chr15	34568322	34629168	8::29	1.82(0.79, 4.19)	0.162301	8::29	1.82(0.79, 4.19)	0.162301	0::0	--	--
CNVR_8636	chr20	54964821	55078534	4::8	2.42(0.7, 8.38)	0.162347	4::8	2.42(0.7, 8.38)	0.162347	0::0	--	--
CNVR_7013	chr14	71373580	71475447	2::6	3.49(0.6, 20.19)	0.162677	2::6	3.49(0.6, 20.19)	0.162677	0::0	--	--
CNVR_7587	chr16	68763961	68824493	9::28	1.8(0.79, 4.11)	0.162827	2::5	8.4(0.8, 87.99)	0.0756327	7::23	1.47(0.6, 3.63)	0.397883
CNVR_2877	chr5	50771114	50903479	5::19	2.13(0.74, 6.19)	0.163051	5::19	2.13(0.74, 6.19)	0.163051	0::0	--	--
CNVR_5136	chr9	117582607	117636880	1::1	11.45(0.37, 352.38)	0.163125	1::1	11.45(0.37, 352.38)	0.163125	0::0	--	--
CNVR_5745	chr11	23405973	23439097	3::12	2.75(0.66, 11.41)	0.163322	3::12	2.75(0.66, 11.41)	0.163322	0::0	--	--
CNVR_6015	chr11	111581521	111670859	1::2	9.22(0.41, 209.54)	0.163353	1::2	9.22(0.41, 209.54)	0.163353	0::0	--	--
CNVR_3933	chr7	6537655	6721662	7::50	1.88(0.77, 4.59)	0.163434	7::50	1.88(0.77, 4.59)	0.163434	0::0	--	--
CNVR_5999	chr11	108141957	108203620	55::268	1.33(0.89, 1.99)	0.163783	55::264	1.34(0.9, 2)	0.152396	0::4	0(0, Inf)	0.993924
CNVR_3424	chr6	29336054	29351970	14::60	1.58(0.83, 3)	0.163868	14::59	1.58(0.83, 3)	0.163868	0::1	--	--
CNVR_7950	chr17	77891806	77904470	3::72	0.42(0.12, 1.42)	0.16393	3::71	0.43(0.13, 1.47)	0.179589	0::1	0(0, Inf)	0.996793
CNVR_2335	chr4	66147444	66344955	5::13	2.21(0.72, 6.78)	0.16436	5::13	2.21(0.72, 6.78)	0.16436	0::0	--	--
CNVR_2245	chr4	27950632	28194749	1::1	8.38(0.42, 167.79)	0.164584	1::1	8.38(0.42, 167.79)	0.164584	0::0	--	--
CNVR_4721	chr8	113256222	113367790	1::1	8.38(0.42, 167.79)	0.164584	1::1	8.38(0.42, 167.79)	0.164584	0::0	--	--
CNVR_7683	chr17	1917610	1941049	1::3	9.11(0.4, 205.57)	0.16484	1::2	13.76(0.38, 502.69)	0.153323	0::1	0(0, Inf)	0.997295
CNVR_5318	chr10	21793824	21830105	16::184	0.68(0.39, 1.17)	0.164916	16::181	0.69(0.4, 1.2)	0.19067	0::3	0(0, Inf)	0.994452
CNVR_8890	chr22	50297888	50452208	78::571	1.21(0.93, 1.57)	0.164983	77::570	1.19(0.91, 1.55)	0.201258	1::1	16.05(0.63, 407.03)	0.092463
CNVR_6367	chr12	80880796	81009230	16::76	1.52(0.84, 2.74)	0.165158	16::75	1.53(0.85, 2.75)	0.160752	0::1	0(0, Inf)	0.997117
CNVR_1550	chr3	16535229	16664510	1::1	14.43(0.33, 625.31)	0.165185	1::1	14.43(0.33, 625.31)	0.165185	0::0	--	--
CNVR_3423	chr6	29102706	29160698	13::68	1.57(0.83, 2.97)	0.165254	12::54	1.55(0.8, 3.02)	0.196296	1::14	1.8(0.21, 15.53)	0.59444
CNVR_6092	chr11	131296716	131336181	1::1	21.36(0.28, 1620.82)	0.16572	0::0	--	NA	1::1	21.36(0.28, 1620.82)	0.16572
CNVR_6229	chr12	33531438	33765195	1::3	5.47(0.49, 60.57)	0.165735	0::2	0(0, Inf)	0.995564	1::1	20.37(1.05, 396.01)	0.0464971
CNVR_2121	chr3	189459104	189474192	3::36	0.42(0.12, 1.43)	0.166198	3::36	0.42(0.12, 1.43)	0.166198	0::0	--	--
CNVR_68	chr1	22735906	22974098	1::5	5.3(0.5, 56.44)	0.166984	1::5	5.3(0.5, 56.44)	0.166984	0::0	--	--
CNVR_3727	chr6	117268826	117273300	17::148	0.68(0.39, 1.18)	0.167097	17::148	0.68(0.39, 1.18)	0.167097	0::0	--	--
CNVR_4766	chr8	125666942	125854703	1::1	12.35(0.35, 437.3)	0.167229	1::1	12.35(0.35, 437.3)	0.167229	0::0	--	--
CNVR_5316	chr10	21449777	21506425	2::6	3.58(0.59, 21.95)	0.167496	2::6	3.58(0.59, 21.95)	0.167496	0::0	--	--
CNVR_1135	chr2	130894848	131178638	5::20	2.12(0.73, 6.19)	0.167909	2::12	1.65(0.34, 7.97)	0.534719	3::8	2.74(0.61, 12.24)	0.187944
CNVR_6559	chr12	133130292	133219832	32::222	1.34(0.88, 2.03)	0.168343	29::195	1.46(0.95, 2.26)	0.0864216	3::27	0.61(0.14, 2.72)	0.514648
CNVR_335	chr1	118892117	119002897	1::1	7.09(0.44, 115.39)	0.168523	1::1	7.09(0.44, 115.39)	0.168523	0::0	--	--
CNVR_2382	chr4	81535393	81802674	1::2	7.23(0.43, 120.94)	0.168568	1::1	8.38(0.42, 167.79)	0.164585	0::1	0(0, Inf)	0.997397
CNVR_5833	chr11	61719387	61841483	7::20	1.89(0.76, 4.66)	0.168745	7::20	1.89(0.76, 4.66)	0.168745	0::0	--	--
CNVR_2621	chr4	157694651	157832185	1::1	7.03(0.44, 113.13)	0.169034	1::1	7.03(0.44, 113.13)	0.169034	0::0	--	--
CNVR_7101	chr14	97432284	97572190	1::1	29.52(0.24, 3687.8)	0.169365	0::0	--	NA	1::1	29.52(0.24, 3687.8)	0.169365
CNVR_5412	chr10	56447091	56677172	3::17	2.52(0.67, 9.45)	0.169381	3::17	2.52(0.67, 9.45)	0.169381	0::0	--	--
CNVR_2131	chr3	190915008	190961157	1::2	7.01(0.44, 112.74)	0.169607	1::2	7.01(0.44, 112.74)	0.169607	0::0	--	--
CNVR_3001	chr5	87490908	87541488	1::1	7.01(0.44, 112.74)	0.169607	1::1	7.01(0.44, 112.74)	0.169607	0::0	--	--
CNVR_7554	chr16	59335284	59754393	1::1	7.01(0.44, 112.74)	0.169607	1::1	7.01(0.44, 112.74)	0.169607	0::0	--	--
CNVR_2556	chr4	134741399	134784380	1::2	7.06(0.43, 114.71)	0.169694	1::2	7.06(0.43, 114.71)	0.169694	0::0	--	--
CNVR_8587	chr20	44338210	44380270	1::3	6.62(0.45, 98.2)	0.169804	1::3	6.62(0.45, 98.2)	0.169804	0::0	--	--
CNVR_323	chr1	114299516	114448390	13::53	1.58(0.82, 3.03)	0.169811	13::52	1.58(0.82, 3.03)	0.168212	0::1	0(0, Inf)	0.997359
CNVR_4145	chr7	78320538	78366576	2::6	3.21(0.61, 16.93)	0.169904	2::5	3.42(0.63, 18.58)	0.154382	0::1	0(0, Inf)	0.997169
CNVR_5907	chr11	77896538	78180509	2::3	3.85(0.56, 26.35)	0.169905	2::3	3.85(0.56, 26.35)	0.169905	0::0	--	--
CNVR_7443	chr16	10627270	10657606	1::1	7.69(0.42, 142.19)	0.170696	1::0	--	0.996171	0::1	0(0, Inf)	0.996991
CNVR_3441	chr6	31275982	31286530	683::5433	1.08(0.97, 1.22)	0.170962	664::5277	1.08(0.96, 1.22)	0.187925	19::156	1.17(0.7, 1.96)	0.557452
CNVR_7844	chr17	47634695	47665712	3::11	2.93(0.63, 13.69)	0.171217	3::11	2.93(0.63, 13.69)	0.171217	0::0	--	--
CNVR_1903	chr3	119473719	119485908	2::7	3.3(0.59, 18.32)	0.172077	2::7	3.3(0.59, 18.32)	0.172077	0::0	--	--
CNVR_5902	chr11	76278258	76429773	1::5	5.7(0.47, 69.73)	0.172944	1::4	17.04(1.53, 189.83)	0.021155	0::1	0(0, Inf)	0.996755
CNVR_7691	chr17	3763574	3822279	3::14	2.63(0.65, 10.61)	0.173381	2::13	1.52(0.31, 7.46)	0.609529	1::1	--	0.00301455
CNVR_3242	chr5	161635812	161778117	1::1	6.88(0.43, 110.77)	0.173903	1::1	6.88(0.43, 110.77)	0.173903	0::0	--	--
CNVR_1712	chr3	60073153	60267053	2::53	0.36(0.08, 1.56)	0.173915	2::51	0.37(0.09, 1.6)	0.18281	0::2	0(0, Inf)	0.995701
CNVR_1154	chr2	138759649	138773935	1::27	0.25(0.03, 1.86)	0.174305	1::27	0.25(0.03, 1.86)	0.174305	0::0	--	--
CNVR_6507	chr12	117561783	117569720	3::140	0.44(0.13, 1.44)	0.174688	3::140	0.44(0.13, 1.44)	0.174688	0::0	--	--
CNVR_1926	chr3	126648351	126759985	6::130	0.55(0.24, 1.3)	0.174714	6::130	0.55(0.24, 1.3)	0.174714	0::0	--	--
CNVR_6766	chr13	93052008	93387499	1::2	6.21(0.44, 86.89)	0.174842	1::2	6.21(0.44, 86.89)	0.174842	0::0	--	--
CNVR_3486	chr6	36396908	36565309	3::6	2.8(0.63, 12.45)	0.175395	3::6	2.8(0.63, 12.45)	0.175395	0::0	--	--
CNVR_7775	chr17	34440593	34490637	151::1103	1.14(0.94, 1.39)	0.175452	0::1	0(0, Inf)	0.996682	151::1102	1.15(0.94, 1.39)	0.168568
CNVR_5846	chr11	67351297	67352706	19::269	0.71(0.43, 1.17)	0.175756	19::269	0.71(0.43, 1.17)	0.175756	0::0	--	--
CNVR_8060	chr18	29420488	29497574	4::18	2.31(0.69, 7.74)	0.176126	4::16	2.96(0.87, 10.07)	0.0820152	0::2	0(0, Inf)	0.994953
CNVR_5899	chr11	75858935	75992591	2::27	2.99(0.61, 14.63)	0.176179	2::26	3.48(0.7, 17.43)	0.128728	0::1	0(0, Inf)	0.996938
CNVR_8344	chr19	38793319	38821698	13::169	0.66(0.37, 1.2)	0.176388	13::169	0.66(0.37, 1.2)	0.176388	0::0	--	--
CNVR_8144	chr18	52829535	52877686	1::1	14.04(0.3, 649)	0.176718	1::1	14.04(0.3, 649)	0.176718	0::0	--	--
CNVR_5216	chr9	139389184	139649968	147::1112	1.15(0.94, 1.41)	0.176933	147::1110	1.15(0.94, 1.41)	0.175726	0::2	0(0, Inf)	0.996068
CNVR_7602	chr16	74657421	74744929	5::11	2.09(0.72, 6.12)	0.177057	5::11	2.09(0.72, 6.12)	0.177057	0::0	--	--
CNVR_6326	chr12	65664975	65765945	2::5	3.49(0.57, 21.47)	0.177519	2::5	3.49(0.57, 21.47)	0.177519	0::0	--	--
CNVR_5771	chr11	35155001	35201843	5::11	2.12(0.71, 6.29)	0.17752	5::11	2.12(0.71, 6.29)	0.17752	0::0	--	--
CNVR_2698	chr4	181526240	181577801	1::1	6.98(0.41, 117.98)	0.177796	1::1	6.98(0.41, 117.98)	0.177796	0::0	--	--
CNVR_2896	chr5	56109154	56115037	6::37	1.92(0.74, 4.94)	0.177979	6::36	2.06(0.79, 5.35)	0.137959	0::1	0(0, Inf)	0.996759
CNVR_8678	chr21	18330656	18393010	10::87	0.61(0.3, 1.25)	0.178012	10::87	0.61(0.3, 1.25)	0.178012	0::0	--	--
CNVR_2051	chr3	170062441	170130103	19::115	1.44(0.85, 2.46)	0.178418	19::113	1.49(0.87, 2.54)	0.14788	0::2	0(0, Inf)	0.995495
CNVR_3664	chr6	99793615	99934447	2::7	3.24(0.58, 17.96)	0.178962	2::7	3.24(0.58, 17.96)	0.178962	0::0	--	--
CNVR_926	chr2	53322243	53398242	2::6	3.21(0.59, 17.57)	0.179229	2::6	3.21(0.59, 17.57)	0.179229	0::0	--	--
CNVR_1818	chr3	87397814	87400131	4::12	2.34(0.67, 8.17)	0.181986	4::12	2.34(0.67, 8.17)	0.181986	0::0	--	--
CNVR_765	chr2	15610990	15674687	1::2	5.44(0.45, 65.34)	0.182107	1::2	5.44(0.45, 65.34)	0.182107	0::0	--	--
CNVR_7677	chr16	88484311	88595392	124::928	1.16(0.93, 1.45)	0.182126	124::927	1.16(0.93, 1.45)	0.181725	0::1	0(0, Inf)	0.997377
CNVR_1005	chr2	77483276	77691892	1::3	5.83(0.44, 77.89)	0.182567	1::2	6.54(0.43, 98.78)	0.175116	0::1	0(0, Inf)	0.997368
CNVR_4969	chr9	74893024	75177611	2::2	3.84(0.53, 27.83)	0.182785	2::2	3.84(0.53, 27.83)	0.182785	0::0	--	--
CNVR_2212	chr4	17767593	18003919	8::35	1.73(0.77, 3.85)	0.182845	8::35	1.73(0.77, 3.85)	0.182845	0::0	--	--
CNVR_1781	chr3	76387447	76477011	1::3	5.63(0.44, 71.56)	0.182903	1::3	5.63(0.44, 71.56)	0.182903	0::0	--	--
CNVR_1128	chr2	128337512	128451895	3::76	0.44(0.13, 1.48)	0.183096	3::76	0.44(0.13, 1.48)	0.183096	0::0	--	--
CNVR_1090	chr2	115613465	115676705	2::5	3.18(0.58, 17.5)	0.183664	2::5	3.18(0.58, 17.5)	0.183664	0::0	--	--
CNVR_6189	chr12	23831472	23859016	1::1	6.58(0.41, 105.92)	0.183773	1::1	6.58(0.41, 105.92)	0.183773	0::0	--	--
CNVR_7156	chr15	32509090	32516628	65::413	1.22(0.91, 1.63)	0.184933	46::310	1.17(0.83, 1.65)	0.357283	19::103	1.34(0.78, 2.29)	0.289163
CNVR_2242	chr4	27079446	27459129	1::2	5.9(0.43, 81.34)	0.185168	0::0	--	NA	1::2	5.9(0.43, 81.34)	0.185168
CNVR_317	chr1	113068651	113297768	5::12	2.13(0.7, 6.52)	0.185332	4::11	2.05(0.61, 6.91)	0.245263	1::1	2.65(0.14, 51.35)	0.519283
CNVR_1970	chr3	141845000	142085311	7::29	1.82(0.75, 4.44)	0.185609	0::0	--	NA	7::29	1.82(0.75, 4.44)	0.185609
CNVR_5239	chr10	5216620	5238197	5::18	2.06(0.71, 6.02)	0.185742	5::18	2.06(0.71, 6.02)	0.185742	0::0	--	--
CNVR_3672	chr6	102701920	102733011	3::10	2.51(0.64, 9.82)	0.185796	3::10	2.51(0.64, 9.82)	0.185796	0::0	--	--
CNVR_3878	chr6	158998253	159123827	3::5	2.65(0.62, 11.27)	0.185891	3::5	2.65(0.62, 11.27)	0.185891	0::0	--	--
CNVR_3505	chr6	41143639	41168338	4::10	2.26(0.67, 7.55)	0.186222	4::10	2.26(0.67, 7.55)	0.186222	0::0	--	--
CNVR_8212	chr18	73695934	73751563	1::1	7.78(0.37, 163.05)	0.186257	1::1	7.78(0.37, 163.05)	0.186257	0::0	--	--
CNVR_2707	chr4	183405200	183421817	1::1	8.66(0.35, 212.99)	0.186462	1::0	--	0.996241	0::1	0(0, Inf)	0.997109
CNVR_1096	chr2	118005365	118380798	7::28	1.81(0.75, 4.37)	0.186822	7::28	1.81(0.75, 4.37)	0.186822	0::0	--	--
CNVR_5810	chr11	47343151	47434987	16::244	0.7(0.41, 1.19)	0.187036	16::244	0.7(0.41, 1.19)	0.187036	0::0	--	--
CNVR_7843	chr17	47576161	47600267	2::12	3.19(0.57, 17.84)	0.187106	2::12	3.19(0.57, 17.84)	0.187106	0::0	--	--
CNVR_8265	chr19	14533688	14652279	4::17	2.26(0.67, 7.63)	0.18743	4::17	2.26(0.67, 7.63)	0.18743	0::0	--	--
CNVR_6335	chr12	68897489	69247484	2::1	12.1(0.3, 493.27)	0.187509	2::1	12.1(0.3, 493.27)	0.187509	0::0	--	--
CNVR_7139	chr15	26080142	26121174	1::2	7.82(0.37, 166.57)	0.187559	0::2	0(0, Inf)	0.99609	1::0	--	0.996252
CNVR_4506	chr8	30877293	31011470	5::15	2.02(0.71, 5.76)	0.187903	5::15	2.02(0.71, 5.76)	0.187903	0::0	--	--
CNVR_3292	chr5	176509584	176544300	5::23	2.1(0.7, 6.33)	0.188313	5::23	2.1(0.7, 6.33)	0.188313	0::0	--	--
CNVR_1805	chr3	86268067	86369650	1::2	6.47(0.4, 104.8)	0.188587	1::2	6.47(0.4, 104.8)	0.188587	0::0	--	--
CNVR_5035	chr9	95791281	95918644	3::25	2.49(0.64, 9.72)	0.188796	3::25	2.49(0.64, 9.72)	0.188796	0::0	--	--
CNVR_1526	chr3	9867625	9901480	25::152	1.36(0.86, 2.16)	0.188892	25::151	1.36(0.86, 2.16)	0.188836	0::1	0(0, Inf)	0.997962
CNVR_7008	chr14	70013328	70245054	3::6	2.61(0.62, 10.95)	0.189491	3::6	2.61(0.62, 10.95)	0.189491	0::0	--	--
CNVR_3474	chr6	34725478	34884704	2::12	3.25(0.56, 18.97)	0.190093	0::4	0(0, Inf)	0.993114	2::8	11.37(1.57, 82.53)	0.0162299
CNVR_2101	chr3	183935258	184099207	5::40	2.01(0.71, 5.72)	0.190169	5::40	2.01(0.71, 5.72)	0.190169	0::0	--	--
CNVR_4415	chr8	8849443	9017980	9::29	1.69(0.77, 3.73)	0.191037	9::29	1.69(0.77, 3.73)	0.191037	0::0	--	--
CNVR_6777	chr13	95666102	95680180	2::4	3.12(0.57, 17.19)	0.191326	2::4	3.12(0.57, 17.19)	0.191326	0::0	--	--
CNVR_2350	chr4	73224544	73419532	5::20	1.98(0.71, 5.54)	0.191656	5::20	1.98(0.71, 5.54)	0.191656	0::0	--	--
CNVR_5163	chr9	124085562	124094436	1::42	0.26(0.03, 1.97)	0.192027	1::42	0.26(0.03, 1.97)	0.192027	0::0	--	--
CNVR_1352	chr2	199533654	199621093	22::90	1.43(0.84, 2.45)	0.192339	22::90	1.43(0.84, 2.45)	0.192339	0::0	--	--
CNVR_4114	chr7	64679561	64974309	5::71	0.53(0.2, 1.38)	0.19325	5::63	0.58(0.22, 1.54)	0.275032	0::8	0(0, Inf)	0.990986
CNVR_6765	chr13	92882848	93029451	1::3	7.6(0.36, 161.37)	0.193292	1::0	--	0.995863	0::3	0(0, Inf)	0.996688
CNVR_7493	chr16	28614801	28622313	32::220	1.31(0.87, 1.96)	0.193757	23::147	1.46(0.9, 2.36)	0.126873	9::73	1.04(0.5, 2.17)	0.918011
CNVR_2565	chr4	137938336	138247503	6::24	1.88(0.73, 4.86)	0.19399	6::23	1.9(0.73, 4.92)	0.188234	0::1	0(0, Inf)	0.997218
CNVR_170	chr1	59936154	60164860	3::7	2.55(0.62, 10.51)	0.194048	3::7	2.55(0.62, 10.51)	0.194048	0::0	--	--
CNVR_4309	chr7	131342486	131601174	1::1	6.56(0.38, 112.21)	0.194189	0::0	--	NA	1::1	6.56(0.38, 112.21)	0.194189
CNVR_544	chr1	205412773	205424758	2::19	2.88(0.58, 14.23)	0.194337	2::19	2.88(0.58, 14.23)	0.194337	0::0	--	--
CNVR_5310	chr10	19754883	19812768	2::4	3.41(0.53, 21.84)	0.194579	2::4	3.41(0.53, 21.84)	0.194579	0::0	--	--
CNVR_3316	chr6	6143944	6351319	1::3	6.16(0.39, 95.96)	0.194621	1::2	6.44(0.39, 105.96)	0.192626	0::1	0(0, Inf)	0.99759
CNVR_6025	chr11	114330018	114544427	2::24	0.38(0.09, 1.65)	0.194936	2::24	0.38(0.09, 1.65)	0.194936	0::0	--	--
CNVR_3261	chr5	167941167	168114048	2::4	3.55(0.52, 24.16)	0.194971	2::4	3.55(0.52, 24.16)	0.194971	0::0	--	--
CNVR_6152	chr12	12817947	12905963	6::19	1.89(0.72, 4.95)	0.195137	6::17	2.12(0.79, 5.66)	0.134554	0::2	0(0, Inf)	0.99552
CNVR_1444	chr2	227143766	227205103	3::20	0.25(0.03, 2.03)	0.195237	3::20	0.25(0.03, 2.03)	0.195237	0::0	--	--
CNVR_2856	chr5	39794548	39897572	1::2	5.51(0.42, 73.05)	0.195309	1::2	5.51(0.42, 73.05)	0.195309	0::0	--	--
CNVR_7804	chr17	43302259	43324612	6::52	1.85(0.73, 4.68)	0.195328	6::52	1.85(0.73, 4.68)	0.195328	0::0	--	--
CNVR_2499	chr4	116207061	116215157	2::3	3.34(0.54, 20.72)	0.195577	1::3	1.94(0.2, 18.97)	0.57072	1::0	--	0.996252
CNVR_7211	chr15	44954452	45042430	10::33	1.63(0.78, 3.44)	0.195652	10::28	1.78(0.84, 3.79)	0.134732	0::5	0(0, Inf)	0.99261
CNVR_459	chr1	182979546	182981009	3::7	2.78(0.59, 13.07)	0.195682	0::1	0(0, Inf)	0.997599	3::6	2.8(0.59, 13.2)	0.194149
CNVR_2257	chr4	32345095	32521581	4::12	2.21(0.66, 7.39)	0.195776	4::12	2.21(0.66, 7.39)	0.195776	0::0	--	--
CNVR_2127	chr3	190212706	190425741	8::22	1.74(0.75, 4.02)	0.195853	8::22	1.74(0.75, 4.02)	0.195853	0::0	--	--
CNVR_7679	chr16	89115822	89261483	96::686	1.18(0.92, 1.52)	0.195914	96::683	1.18(0.92, 1.52)	0.194035	0::3	0(0, Inf)	0.995276
CNVR_3810	chr6	142609142	142713843	1::1	6.25(0.39, 100.57)	0.196018	1::1	6.25(0.39, 100.57)	0.196018	0::0	--	--
CNVR_1569	chr3	22501079	22507454	1::1	6.25(0.39, 100.55)	0.196046	1::1	6.25(0.39, 100.55)	0.196046	0::0	--	--
CNVR_312	chr1	111330531	111393437	1::21	0.26(0.03, 2.01)	0.196587	1::21	0.26(0.03, 2.01)	0.196587	0::0	--	--
CNVR_5005	chr9	86534480	86634022	5::13	2.02(0.69, 5.92)	0.197076	5::12	2.05(0.7, 6)	0.191826	0::1	0(0, Inf)	0.997266
CNVR_5177	chr9	126087359	126179205	3::38	2.35(0.64, 8.6)	0.197197	3::38	2.35(0.64, 8.6)	0.197197	0::0	--	--
CNVR_2147	chr3	195559939	195656732	3::10	2.8(0.58, 13.44)	0.19735	2::9	1.81(0.3, 10.91)	0.517049	1::1	24.21(0.38, 1533.39)	0.132162
CNVR_877	chr2	40613101	40613208	2::6	3.01(0.56, 16.04)	0.197366	1::4	2.19(0.23, 20.93)	0.497214	1::2	4.85(0.37, 64.17)	0.230869
CNVR_5108	chr9	111524704	111580137	1::2	6.26(0.38, 101.83)	0.19744	1::1	6.3(0.38, 103.5)	0.197293	0::1	0(0, Inf)	0.997976
CNVR_3199	chr5	148853121	149008522	3::7	2.47(0.62, 9.81)	0.197605	3::7	2.47(0.62, 9.81)	0.197605	0::0	--	--
CNVR_5932	chr11	85623607	85957746	7::23	1.79(0.74, 4.37)	0.197644	7::21	1.98(0.8, 4.89)	0.140371	0::2	0(0, Inf)	0.995512
CNVR_7758	chr17	29132192	29180997	11::40	1.59(0.78, 3.22)	0.197983	11::35	1.69(0.83, 3.45)	0.14968	0::5	0(0, Inf)	0.992748
CNVR_2132	chr3	190999897	191098624	1::3	5.55(0.41, 75.58)	0.19811	1::2	20.69(0.81, 529.88)	0.0671066	0::1	0(0, Inf)	0.996828
CNVR_235	chr1	83627435	83922824	2::4	3.87(0.49, 30.5)	0.198933	0::0	--	NA	2::4	3.87(0.49, 30.5)	0.198933
CNVR_3086	chr5	116723208	116933317	4::17	2.11(0.67, 6.62)	0.198984	4::17	2.11(0.67, 6.62)	0.198984	0::0	--	--
CNVR_6464	chr12	111934921	111998207	23::114	1.4(0.84, 2.35)	0.199189	23::113	1.43(0.85, 2.4)	0.178657	0::1	0(0, Inf)	0.996747
CNVR_8253	chr19	11123647	11266694	7::28	1.78(0.74, 4.32)	0.199223	7::27	1.79(0.74, 4.33)	0.198784	0::1	0(0, Inf)	0.997724
CNVR_8495	chr20	14686297	15145089	25::140	1.37(0.85, 2.21)	0.199362	25::139	1.39(0.86, 2.26)	0.176234	0::1	0(0, Inf)	0.996701
CNVR_5995	chr11	106674529	106771577	1::1	6.16(0.38, 99.21)	0.199581	1::1	6.16(0.38, 99.21)	0.199581	0::0	--	--
CNVR_3837	chr6	151837570	151860110	6::24	1.91(0.71, 5.11)	0.19995	6::23	1.91(0.71, 5.12)	0.19912	0::1	0(0, Inf)	0.997622
CNVR_2570	chr4	140762420	140845787	1::1	6.16(0.38, 99.39)	0.200154	1::1	6.16(0.38, 99.39)	0.200154	0::0	--	--
CNVR_494	chr1	192254445	192417681	3::13	2.41(0.62, 9.31)	0.201697	3::12	2.67(0.67, 10.55)	0.162531	0::1	0(0, Inf)	0.996913
CNVR_4345	chr7	145780820	145924073	1::6	4.39(0.45, 42.51)	0.202148	1::6	4.39(0.45, 42.51)	0.202148	0::0	--	--
CNVR_1049	chr2	96349485	96580166	1::2	5.58(0.4, 78.73)	0.202777	0::0	--	NA	1::2	5.58(0.4, 78.73)	0.202777
CNVR_8787	chr22	19718152	19724614	13::199	0.68(0.37, 1.23)	0.202796	13::197	0.69(0.38, 1.25)	0.223836	0::2	0(0, Inf)	0.995375
CNVR_1275	chr2	174792769	174920644	5::13	2.02(0.68, 5.97)	0.20345	5::13	2.02(0.68, 5.97)	0.20345	0::0	--	--
CNVR_6529	chr12	123174743	123224910	7::20	1.79(0.73, 4.38)	0.20349	7::20	1.79(0.73, 4.38)	0.20349	0::0	--	--
CNVR_3235	chr5	159697876	159791335	1::3	5.12(0.41, 63.58)	0.203758	1::3	5.12(0.41, 63.58)	0.203758	0::0	--	--
CNVR_6946	chr14	53690253	53702213	81::738	0.85(0.66, 1.09)	0.204187	71::666	0.84(0.64, 1.11)	0.218119	10::72	0.88(0.42, 1.84)	0.732672
CNVR_6788	chr13	99409204	99436484	1::3	4.94(0.42, 58.11)	0.20447	1::3	4.94(0.42, 58.11)	0.20447	0::0	--	--
CNVR_6345	chr12	71518328	71569796	1::2	9.04(0.3, 271.03)	0.20456	0::2	0(0, Inf)	0.996038	1::0	--	0.996288
CNVR_5401	chr10	53838761	53910522	2::3	3.4(0.51, 22.54)	0.204982	0::2	0(0, Inf)	0.995552	2::1	8.93(0.7, 113.12)	0.0911545
CNVR_3677	chr6	103909931	103924201	2::8	2.93(0.55, 15.52)	0.20519	2::8	2.93(0.55, 15.52)	0.20519	0::0	--	--
CNVR_3379	chr6	23456294	23468241	11::54	1.58(0.78, 3.23)	0.205304	11::54	1.58(0.78, 3.23)	0.205304	0::0	--	--
CNVR_5614	chr10	122388293	122398937	4::10	2.55(0.6, 10.89)	0.205362	4::9	2.79(0.63, 12.3)	0.174819	0::1	0(0, Inf)	0.996987
CNVR_1375	chr2	206345419	206461611	1::2	5.26(0.4, 68.77)	0.205629	1::2	5.26(0.4, 68.77)	0.205629	0::0	--	--
CNVR_727	chr2	4028928	4409559	1::2	5.82(0.38, 88.91)	0.205646	1::2	5.82(0.38, 88.91)	0.205646	0::0	--	--
CNVR_3525	chr6	44863106	45181341	4::16	2.11(0.66, 6.75)	0.206451	4::15	2.38(0.73, 7.73)	0.147955	0::1	0(0, Inf)	0.996754
CNVR_6975	chr14	60403314	60647892	1::1	6(0.37, 96.74)	0.206576	1::1	6(0.37, 96.74)	0.206576	0::0	--	--
CNVR_8825	chr22	30518828	30583135	37::184	1.31(0.86, 1.99)	0.206728	37::180	1.35(0.88, 2.05)	0.166889	0::4	0(0, Inf)	0.993138
CNVR_7198	chr15	41201382	41233036	1::6	4.77(0.42, 54.13)	0.207694	1::6	4.77(0.42, 54.13)	0.207694	0::0	--	--
CNVR_2176	chr4	6876569	7086931	16::66	1.46(0.81, 2.63)	0.208061	16::66	1.46(0.81, 2.63)	0.208061	0::0	--	--
CNVR_2183	chr4	8218825	8239350	9::134	0.63(0.31, 1.29)	0.20813	9::133	0.64(0.31, 1.29)	0.209255	0::1	0(0, Inf)	0.997335
CNVR_8725	chr21	30847259	31000416	1::1	6.11(0.36, 102.49)	0.208484	0::0	--	NA	1::1	6.11(0.36, 102.49)	0.208484
CNVR_4383	chr7	156732238	156847705	1::19	0.27(0.03, 2.09)	0.208539	1::19	0.27(0.03, 2.09)	0.208539	0::0	--	--
CNVR_4412	chr8	8047388	8140391	6::76	0.57(0.24, 1.36)	0.208575	0::6	0(0, Inf)	0.991763	6::70	0.6(0.25, 1.43)	0.246907
CNVR_3709	chr6	112770087	112799524	8::83	0.61(0.28, 1.32)	0.208806	8::83	0.61(0.28, 1.32)	0.208806	0::0	--	--
CNVR_1424	chr2	218654088	218715352	1::13	3.89(0.47, 32.3)	0.208814	1::13	3.89(0.47, 32.3)	0.208814	0::0	--	--
CNVR_4437	chr8	13257778	13281442	3::35	0.45(0.13, 1.55)	0.208837	3::35	0.45(0.13, 1.55)	0.208837	0::0	--	--
CNVR_490	chr1	190965934	191016102	2::8	2.9(0.55, 15.24)	0.208855	2::8	2.9(0.55, 15.24)	0.208855	0::0	--	--
CNVR_2143	chr3	194096787	194180667	1::1	5.92(0.37, 95.22)	0.209454	1::0	--	0.996094	0::1	0(0, Inf)	0.996813
CNVR_7831	chr17	46495951	46496942	6::23	1.89(0.7, 5.12)	0.209803	6::23	1.89(0.7, 5.12)	0.209803	0::0	--	--
CNVR_6347	chr12	72152219	72317654	4::7	2.29(0.63, 8.33)	0.210205	4::6	2.31(0.63, 8.46)	0.206519	0::1	0(0, Inf)	0.997382
CNVR_3017	chr5	92900944	92987802	1::5	5.39(0.39, 75.34)	0.210298	1::5	5.39(0.39, 75.34)	0.210298	0::0	--	--
CNVR_8181	chr18	64086760	64334904	2::24	0.39(0.09, 1.69)	0.210299	2::22	0.41(0.1, 1.79)	0.238581	0::2	0(0, Inf)	0.995128
CNVR_7885	chr17	62387379	62514736	7::19	1.79(0.72, 4.45)	0.210722	7::18	1.8(0.72, 4.48)	0.207174	0::1	0(0, Inf)	0.997309
CNVR_1501	chr3	4644803	4651207	1::31	0.28(0.04, 2.08)	0.211366	1::31	0.28(0.04, 2.08)	0.211366	0::0	--	--
CNVR_1643	chr3	37982461	38237515	5::36	1.91(0.69, 5.27)	0.211485	5::35	1.93(0.7, 5.32)	0.20657	0::1	0(0, Inf)	0.997285
CNVR_5698	chr11	8218443	8275128	2::21	2.75(0.56, 13.44)	0.21154	2::20	3.28(0.66, 16.47)	0.148163	0::1	0(0, Inf)	0.996882
CNVR_8580	chr20	43275001	43325661	1::1	5.9(0.36, 95.74)	0.211591	1::1	5.9(0.36, 95.74)	0.211591	0::0	--	--
CNVR_4851	chr8	144944176	145117048	93::638	1.17(0.91, 1.5)	0.211685	93::636	1.17(0.91, 1.5)	0.210449	0::2	0(0, Inf)	0.996232
CNVR_3342	chr6	13695223	13729039	16::85	1.46(0.81, 2.65)	0.211722	16::85	1.46(0.81, 2.65)	0.211722	0::0	--	--
CNVR_529	chr1	204076846	204099680	1::12	3.87(0.46, 32.45)	0.212125	1::12	3.87(0.46, 32.45)	0.212125	0::0	--	--
CNVR_2249	chr4	29203553	29265711	26::123	1.37(0.84, 2.24)	0.212772	26::120	1.42(0.86, 2.33)	0.170133	0::3	0(0, Inf)	0.994478
CNVR_1627	chr3	32508248	32871037	2::4	3.09(0.52, 18.25)	0.213211	2::4	3.09(0.52, 18.25)	0.213211	0::0	--	--
CNVR_7109	chr14	99644722	99881073	1::2	5.85(0.36, 94.43)	0.213212	0::2	0(0, Inf)	0.995946	1::0	--	0.996239
CNVR_79	chr1	26596080	26716137	2::4	3.14(0.52, 19.1)	0.213335	2::4	3.14(0.52, 19.1)	0.213335	0::0	--	--
CNVR_5699	chr11	8415183	8599719	1::3	4.93(0.4, 61.19)	0.214058	1::3	4.93(0.4, 61.19)	0.214058	0::0	--	--
CNVR_3950	chr7	11677840	11809624	2::36	0.4(0.09, 1.71)	0.214615	2::34	0.47(0.11, 2)	0.305207	0::2	0(0, Inf)	0.99485
CNVR_792	chr2	20242416	20267918	2::3	3.14(0.52, 19.06)	0.214659	2::3	3.14(0.52, 19.06)	0.214659	0::0	--	--
CNVR_5395	chr10	51784430	52160863	2::4	3.4(0.49, 23.59)	0.214919	0::0	--	NA	2::4	3.4(0.49, 23.59)	0.214919
CNVR_3697	chr6	109400279	109436741	15::68	1.47(0.8, 2.71)	0.215103	15::68	1.47(0.8, 2.71)	0.215103	0::0	--	--
CNVR_2020	chr3	158041139	158110597	23::104	1.38(0.83, 2.32)	0.215321	23::104	1.38(0.83, 2.32)	0.215321	0::0	--	--
CNVR_252	chr1	90770566	90836740	1::1	5.78(0.36, 92.92)	0.215659	0::0	--	NA	1::1	5.78(0.36, 92.92)	0.215659
CNVR_3862	chr6	153613582	153628193	2::6	2.9(0.54, 15.68)	0.215696	2::6	2.9(0.54, 15.68)	0.215696	0::0	--	--
CNVR_2059	chr3	171679715	172013849	5::15	1.96(0.67, 5.69)	0.216015	5::15	1.96(0.67, 5.69)	0.216015	0::0	--	--
CNVR_5212	chr9	136566135	136599027	1::36	0.27(0.04, 2.13)	0.216595	1::36	0.27(0.04, 2.13)	0.216595	0::0	--	--
CNVR_4867	chr9	8919998	8987931	6::27	1.84(0.7, 4.82)	0.21662	6::25	1.92(0.73, 5.1)	0.187949	0::2	0(0, Inf)	0.995612
CNVR_1	chr1	1018704	1027889	77::602	1.18(0.91, 1.54)	0.217032	76::602	1.16(0.89, 1.52)	0.262177	1::0	--	0.9961
CNVR_1892	chr3	116746735	116759984	1::1	5.75(0.36, 92.57)	0.217036	1::1	5.75(0.36, 92.57)	0.217036	0::0	--	--
CNVR_8116	chr18	46234832	46240737	2::6	3.15(0.51, 19.53)	0.217097	2::6	3.15(0.51, 19.53)	0.217097	0::0	--	--
CNVR_6886	chr14	31214671	31433474	1::2	5.87(0.35, 97.76)	0.217219	0::0	--	NA	1::2	5.87(0.35, 97.76)	0.217219
CNVR_2134	chr3	191408742	191521853	4::18	2.05(0.66, 6.4)	0.217373	4::18	2.05(0.66, 6.4)	0.217373	0::0	--	--
CNVR_69	chr1	23087244	23240251	1::2	6.6(0.33, 132.62)	0.217692	0::1	0(0, Inf)	0.997174	1::1	11.32(0.3, 429.34)	0.190873
CNVR_738	chr2	8644547	8836203	2::6	3.24(0.5, 21.04)	0.217841	2::6	3.24(0.5, 21.04)	0.217841	0::0	--	--
CNVR_7233	chr15	50186237	50490043	1::3	4.86(0.39, 60.3)	0.218347	1::3	4.86(0.39, 60.3)	0.218347	0::0	--	--
CNVR_5189	chr9	130241202	130296485	15::99	1.44(0.8, 2.58)	0.218728	15::98	1.45(0.81, 2.6)	0.212394	0::1	0(0, Inf)	0.997076
CNVR_6907	chr14	36661897	36733620	2::6	2.91(0.53, 15.98)	0.219789	1::6	1.7(0.19, 15.11)	0.63273	1::0	--	0.996239
CNVR_1673	chr3	46449581	46605448	1::1	5.75(0.35, 94.31)	0.220015	1::1	5.75(0.35, 94.31)	0.220015	0::0	--	--
CNVR_5863	chr11	69186986	69216025	5::21	1.96(0.67, 5.75)	0.220766	5::21	1.96(0.67, 5.75)	0.220766	0::0	--	--
CNVR_5842	chr11	65624562	65633466	61::464	1.2(0.89, 1.62)	0.221254	61::463	1.2(0.89, 1.62)	0.219949	0::1	0(0, Inf)	0.997241
CNVR_5314	chr10	20699550	20846701	1::3	5.17(0.37, 71.92)	0.221448	1::3	5.17(0.37, 71.92)	0.221448	0::0	--	--
CNVR_463	chr1	183093875	183095597	1::25	0.28(0.04, 2.15)	0.221449	1::25	0.28(0.04, 2.15)	0.221449	0::0	--	--
CNVR_6188	chr12	23744650	23801977	1::1	5.7(0.35, 92.98)	0.221459	1::1	5.7(0.35, 92.98)	0.221459	0::0	--	--
CNVR_5649	chr10	126838163	126851175	5::82	0.55(0.21, 1.44)	0.221527	5::81	0.55(0.21, 1.44)	0.222221	0::1	0(0, Inf)	0.997478
CNVR_6301	chr12	56037040	56118196	1::6	4.5(0.4, 50.37)	0.222497	1::6	4.5(0.4, 50.37)	0.222497	0::0	--	--
CNVR_3744	chr6	122425985	122609877	2::5	2.83(0.53, 15.03)	0.222816	2::4	3.96(0.7, 22.25)	0.118487	0::1	0(0, Inf)	0.996739
CNVR_982	chr2	70052624	70524143	8::25	1.68(0.73, 3.84)	0.222828	8::25	1.68(0.73, 3.84)	0.222828	0::0	--	--
CNVR_6234	chr12	40541627	40619589	3::6	2.44(0.58, 10.28)	0.222887	3::6	2.44(0.58, 10.28)	0.222887	0::0	--	--
CNVR_6266	chr12	49675529	49691251	7::34	1.8(0.7, 4.64)	0.223153	2::15	1.59(0.32, 7.83)	0.566127	5::19	1.93(0.59, 6.27)	0.273439
CNVR_5560	chr10	105648686	105752213	3::8	2.44(0.58, 10.24)	0.223302	3::8	2.44(0.58, 10.24)	0.223302	0::0	--	--
CNVR_7462	chr16	16243542	16353167	7::27	1.82(0.7, 4.74)	0.223375	5::19	1.54(0.48, 4.93)	0.466036	2::8	2.68(0.49, 14.61)	0.253938
CNVR_8197	chr18	68820712	68828003	1::4	4.58(0.4, 53.14)	0.223503	1::4	4.58(0.4, 53.14)	0.223503	0::0	--	--
CNVR_6378	chr12	84928412	85232077	1::2	4.72(0.39, 57.63)	0.224148	1::1	6.41(0.4, 103.06)	0.190131	0::1	0(0, Inf)	0.997117
CNVR_6221	chr12	31997981	32063003	39::241	1.26(0.87, 1.83)	0.224173	7::15	2.32(0.91, 5.9)	0.0772788	32::226	1.14(0.76, 1.72)	0.531109
CNVR_7218	chr15	47195262	47348245	2::24	0.4(0.09, 1.75)	0.224298	2::24	0.4(0.09, 1.75)	0.224298	0::0	--	--
CNVR_6949	chr14	54408108	54425836	4::22	2.12(0.63, 7.08)	0.224542	3::21	1.69(0.44, 6.56)	0.447267	1::1	8(0.35, 184.03)	0.193482
CNVR_2203	chr4	15580754	15713609	12::44	1.52(0.77, 3.01)	0.22468	12::44	1.52(0.77, 3.01)	0.22468	0::0	--	--
CNVR_6274	chr12	50932336	50934932	4::10	2.11(0.63, 7.07)	0.224716	4::9	2.12(0.63, 7.11)	0.222768	0::1	0(0, Inf)	0.997516
CNVR_8389	chr19	49948213	50177172	2::5	2.96(0.51, 17.09)	0.225129	2::4	3.06(0.52, 18.05)	0.216347	0::1	0(0, Inf)	0.997309
CNVR_1603	chr3	28011628	28043716	1::2	4.92(0.37, 64.53)	0.225463	1::2	4.92(0.37, 64.53)	0.225463	0::0	--	--
CNVR_331	chr1	116610173	116668001	19::149	0.71(0.41, 1.23)	0.226266	19::148	0.71(0.41, 1.23)	0.226997	0::1	0(0, Inf)	0.997413
CNVR_2050	chr3	169958552	169976106	9::125	0.65(0.32, 1.31)	0.226732	9::124	0.65(0.32, 1.31)	0.228482	0::1	0(0, Inf)	0.997257
CNVR_4669	chr8	90186443	90216479	5::21	1.86(0.68, 5.1)	0.226786	5::21	1.86(0.68, 5.1)	0.226786	0::0	--	--
CNVR_7416	chr16	309998	339083	145::1140	1.13(0.93, 1.38)	0.227184	145::1140	1.13(0.93, 1.38)	0.227184	0::0	--	--
CNVR_5222	chr10	1199313	1230969	3::14	2.33(0.59, 9.22)	0.227266	3::13	2.37(0.6, 9.42)	0.221008	0::1	0(0, Inf)	0.997324
CNVR_4729	chr8	115571779	115611597	3::14	2.23(0.61, 8.24)	0.227561	3::14	2.23(0.61, 8.24)	0.227561	0::0	--	--
CNVR_4285	chr7	125169947	125321118	1::22	0.28(0.04, 2.19)	0.227608	1::22	0.28(0.04, 2.19)	0.227608	0::0	--	--
CNVR_2915	chr5	58362303	58388214	4::19	2.05(0.64, 6.54)	0.227897	4::19	2.05(0.64, 6.54)	0.227897	0::0	--	--
CNVR_6209	chr12	28345444	28355255	44::260	1.25(0.87, 1.78)	0.228514	44::258	1.26(0.88, 1.8)	0.205307	0::2	0(0, Inf)	0.995447
CNVR_959	chr2	63375950	63398118	19::85	1.41(0.81, 2.45)	0.228706	19::85	1.41(0.81, 2.45)	0.228706	0::0	--	--
CNVR_3912	chr6	167279331	167467101	1::1	5.51(0.34, 88.63)	0.228852	1::1	5.51(0.34, 88.63)	0.228852	0::0	--	--
CNVR_7755	chr17	27044482	27075977	10::50	1.57(0.75, 3.3)	0.228886	10::50	1.57(0.75, 3.3)	0.228886	0::0	--	--
CNVR_8780	chr21	46839904	46893851	104::829	1.15(0.92, 1.45)	0.229196	104::827	1.15(0.92, 1.45)	0.226547	0::2	0(0, Inf)	0.995987
CNVR_7414	chr15	102028468	102274498	2::44	0.41(0.09, 1.77)	0.229686	1::10	0.91(0.1, 8)	0.932124	1::34	0.26(0.03, 2)	0.195085
CNVR_2032	chr3	164706642	164811508	44::240	1.27(0.86, 1.86)	0.230952	43::235	1.29(0.87, 1.9)	0.209	1::5	0.8(0.08, 7.73)	0.844809
CNVR_4694	chr8	101102768	101321967	4::11	2.18(0.61, 7.85)	0.23103	4::11	2.18(0.61, 7.85)	0.23103	0::0	--	--
CNVR_8386	chr19	49097887	49206604	21::142	1.35(0.82, 2.22)	0.231099	18::137	1.22(0.72, 2.07)	0.462246	3::5	3.77(0.83, 17.18)	0.0867028
CNVR_97	chr1	32050203	32197258	4::132	0.53(0.19, 1.5)	0.231174	4::132	0.53(0.19, 1.5)	0.231174	0::0	--	--
CNVR_2926	chr5	62055300	62094606	1::1	5.47(0.34, 88.26)	0.231271	1::0	--	0.996138	0::1	0(0, Inf)	0.996823
CNVR_1865	chr3	108213364	108304028	1::25	0.29(0.04, 2.19)	0.231518	1::25	0.29(0.04, 2.19)	0.231518	0::0	--	--
CNVR_2065	chr3	174190024	174198102	1::1	5.46(0.34, 88.23)	0.23155	0::1	0(0, Inf)	0.996823	1::0	--	0.996138
CNVR_7099	chr14	96708667	96846093	4::10	2.13(0.62, 7.32)	0.2319	4::9	2.13(0.62, 7.35)	0.230594	0::1	0(0, Inf)	0.997604
CNVR_2706	chr4	183349618	183388388	1::6	4.8(0.37, 62.99)	0.232642	1::6	4.8(0.37, 62.99)	0.232642	0::0	--	--
CNVR_8537	chr20	31577857	31638672	1::2	5.1(0.35, 73.98)	0.232646	1::2	5.1(0.35, 73.98)	0.232646	0::0	--	--
CNVR_632	chr1	226020988	226095049	5::161	0.56(0.22, 1.45)	0.232822	5::161	0.56(0.22, 1.45)	0.232822	0::0	--	--
CNVR_6692	chr13	64203744	64279867	4::40	0.48(0.14, 1.6)	0.233047	2::35	0.18(0.02, 1.36)	0.0968611	2::5	2.93(0.44, 19.27)	0.263937
CNVR_5278	chr10	12054712	12097411	35::166	1.29(0.85, 1.96)	0.233402	35::164	1.3(0.86, 1.98)	0.216205	0::2	0(0, Inf)	0.995305
CNVR_4034	chr7	31292900	31358061	1::1	5.52(0.33, 91.64)	0.233619	1::1	5.52(0.33, 91.64)	0.233619	0::0	--	--
CNVR_4537	chr8	41499051	41555955	4::71	0.53(0.19, 1.51)	0.233725	4::70	0.55(0.19, 1.56)	0.259732	0::1	0(0, Inf)	0.996744
CNVR_870	chr2	39244999	39305490	1::2	5.33(0.34, 83.81)	0.23414	1::2	5.33(0.34, 83.81)	0.23414	0::0	--	--
CNVR_7070	chr14	91318397	91487599	2::5	2.91(0.5, 16.93)	0.234367	2::4	2.91(0.5, 16.93)	0.234367	0::1	0.88(0, Inf)	0.999975
CNVR_557	chr1	207782856	207894417	1::1	11.18(0.21, 598.31)	0.234422	1::0	--	0.996332	0::1	0(0, Inf)	0.997305
CNVR_3012	chr5	90838345	91039041	30::167	1.32(0.84, 2.07)	0.234636	30::167	1.32(0.84, 2.07)	0.234636	0::0	--	--
CNVR_4644	chr8	81971745	82140702	2::3	2.98(0.49, 18.04)	0.234815	2::3	2.98(0.49, 18.04)	0.234815	0::0	--	--
CNVR_2656	chr4	170006181	170057660	5::19	1.91(0.65, 5.6)	0.235446	5::19	1.91(0.65, 5.6)	0.235446	0::0	--	--
CNVR_3204	chr5	150535013	150632833	4::8	2.09(0.62, 7.02)	0.235551	4::7	2.37(0.68, 8.2)	0.173974	0::1	0(0, Inf)	0.996761
CNVR_8277	chr19	17051275	17079075	11::57	1.54(0.75, 3.16)	0.236018	11::57	1.54(0.75, 3.16)	0.236018	0::0	--	--
CNVR_4702	chr8	103791669	104114336	1::6	4.05(0.4, 41.04)	0.236243	1::6	4.05(0.4, 41.04)	0.236243	0::0	--	--
CNVR_8058	chr18	29190174	29208036	10::43	1.58(0.74, 3.38)	0.236603	10::43	1.58(0.74, 3.38)	0.236603	0::0	--	--
CNVR_7840	chr17	47287109	47342154	10::45	1.55(0.75, 3.22)	0.236933	10::45	1.55(0.75, 3.22)	0.236933	0::0	--	--
CNVR_8813	chr22	28408444	28427337	1::40	0.29(0.04, 2.25)	0.237244	1::40	0.29(0.04, 2.25)	0.237244	0::0	--	--
CNVR_5	chr1	4679731	4777628	1::6	5.39(0.33, 88.26)	0.237693	0::5	0(0, Inf)	0.994022	1::1	--	0.996276
CNVR_8005	chr18	19107653	19151799	1::1	5.68(0.32, 101.63)	0.23793	1::1	5.68(0.32, 101.63)	0.23793	0::0	--	--
CNVR_4042	chr7	33218763	33400858	3::12	2.22(0.59, 8.33)	0.238415	3::11	2.26(0.6, 8.56)	0.228463	0::1	0(0, Inf)	0.997229
CNVR_3378	chr6	23434503	23439827	11::65	1.5(0.76, 2.94)	0.238865	11::64	1.5(0.76, 2.94)	0.238865	0::1	0.75(0, Inf)	0.999942
CNVR_3671	chr6	102456467	102512836	2::5	2.8(0.5, 15.53)	0.239001	2::5	2.8(0.5, 15.53)	0.239001	0::0	--	--
CNVR_1491	chr2	242128110	242151792	31::371	0.79(0.53, 1.17)	0.239445	31::370	0.79(0.54, 1.18)	0.252344	0::1	0(0, Inf)	0.996753
CNVR_4362	chr7	150683629	150797582	32::404	0.79(0.54, 1.17)	0.239542	32::404	0.79(0.54, 1.17)	0.239542	0::0	--	--
CNVR_2267	chr4	37577791	37893201	2::3	3.19(0.46, 22.01)	0.239552	2::2	6.11(0.65, 57.57)	0.11384	0::1	0(0, Inf)	0.996676
CNVR_5669	chr10	132012962	132345498	1::3	4.5(0.37, 55.33)	0.239787	1::2	5.2(0.37, 72.85)	0.220741	0::1	0(0, Inf)	0.997256
CNVR_7759	chr17	29452099	29699452	20::89	1.39(0.8, 2.4)	0.239835	20::85	1.42(0.82, 2.46)	0.212822	0::4	0(0, Inf)	0.994453
CNVR_1310	chr2	184941520	185229308	10::47	1.54(0.75, 3.19)	0.24003	10::47	1.54(0.75, 3.19)	0.24003	0::0	--	--
CNVR_1426	chr2	219209796	219275881	14::145	0.71(0.4, 1.26)	0.240297	14::145	0.71(0.4, 1.26)	0.240297	0::0	--	--
CNVR_5435	chr10	64280182	64300894	2::40	0.42(0.1, 1.8)	0.240417	2::40	0.42(0.1, 1.8)	0.240417	0::0	--	--
CNVR_885	chr2	42227952	42309115	1::7	4.07(0.39, 42.36)	0.240667	1::7	4.07(0.39, 42.36)	0.240667	0::0	--	--
CNVR_4110	chr7	62055857	62428306	18::243	0.72(0.42, 1.24)	0.241287	18::231	0.79(0.46, 1.38)	0.409926	0::12	0(0, Inf)	0.988605
CNVR_7466	chr16	18062047	18479359	1::3	4.18(0.38, 45.67)	0.241363	1::0	--	0.995982	0::3	0(0, Inf)	0.994431
CNVR_7119	chr14	101899240	102034367	4::33	1.99(0.63, 6.26)	0.241375	4::32	2.21(0.69, 7.04)	0.18102	0::1	0(0, Inf)	0.99677
CNVR_7592	chr16	70092742	70191755	9::104	0.65(0.32, 1.34)	0.241629	0::1	0(0, Inf)	0.996754	9::103	0.66(0.32, 1.36)	0.262215
CNVR_4328	chr7	139712276	139719919	7::94	0.62(0.28, 1.38)	0.242359	7::94	0.62(0.28, 1.38)	0.242359	0::0	--	--
CNVR_8855	chr22	38503479	38521078	9::163	0.66(0.32, 1.33)	0.242559	9::162	0.66(0.33, 1.34)	0.252444	0::1	0(0, Inf)	0.996914
CNVR_1009	chr2	78366191	78434831	5::25	1.82(0.67, 5.01)	0.242737	5::25	1.82(0.67, 5.01)	0.242737	0::0	--	--
CNVR_8224	chr19	1218384	1329375	399::3201	1.09(0.95, 1.25)	0.243136	398::3187	1.09(0.95, 1.25)	0.228312	1::14	0.59(0.07, 4.88)	0.628677
CNVR_4632	chr8	76610357	76635929	6::37	1.72(0.69, 4.31)	0.243887	6::37	1.72(0.69, 4.31)	0.243887	0::0	--	--
CNVR_6394	chr12	91352710	91531103	2::22	0.42(0.1, 1.82)	0.24444	2::22	0.42(0.1, 1.82)	0.24444	0::0	--	--
CNVR_6138	chr12	6849879	7075463	1::32	0.29(0.04, 2.33)	0.244905	1::28	0.3(0.04, 2.43)	0.259852	0::4	0(0, Inf)	0.994375
CNVR_1106	chr2	121231515	121254741	1::15	3.51(0.42, 29.14)	0.245334	1::15	3.51(0.42, 29.14)	0.245334	0::0	--	--
CNVR_1664	chr3	43031420	43125482	1::5	3.97(0.39, 40.72)	0.24542	1::5	3.97(0.39, 40.72)	0.24542	0::0	--	--
CNVR_1431	chr2	220297038	220477009	2::71	0.42(0.1, 1.82)	0.245554	2::71	0.42(0.1, 1.82)	0.245554	0::0	--	--
CNVR_2459	chr4	103658651	103929391	3::8	2.28(0.57, 9.21)	0.245972	3::8	2.28(0.57, 9.21)	0.245972	0::0	--	--
CNVR_3444	chr6	31743844	31753527	10::128	0.67(0.34, 1.32)	0.246006	10::128	0.67(0.34, 1.32)	0.246006	0::0	--	--
CNVR_859	chr2	34673447	34760574	5::24	1.88(0.65, 5.5)	0.246287	5::24	1.88(0.65, 5.5)	0.246287	0::0	--	--
CNVR_2504	chr4	117520667	117569523	13::61	1.47(0.77, 2.83)	0.246356	13::61	1.47(0.77, 2.83)	0.246356	0::0	--	--
CNVR_396	chr1	163220797	163353791	2::7	2.64(0.51, 13.67)	0.246448	2::7	2.64(0.51, 13.67)	0.246448	0::0	--	--
CNVR_7756	chr17	27401852	27463465	2::62	0.41(0.09, 1.85)	0.246786	2::62	0.41(0.09, 1.85)	0.246786	0::0	--	--
CNVR_542	chr1	205275972	205295908	6::18	1.75(0.68, 4.55)	0.247083	6::18	1.75(0.68, 4.55)	0.247083	0::0	--	--
CNVR_2500	chr4	116279442	116296685	2::3	2.94(0.47, 18.34)	0.248018	1::3	1.63(0.16, 16.24)	0.676184	1::0	--	0.996252
CNVR_7692	chr17	4277112	4441310	2::31	0.41(0.09, 1.85)	0.248019	1::20	0.41(0.05, 3.37)	0.410167	1::11	0.41(0.05, 3.52)	0.417361
CNVR_7954	chr17	79132759	79218715	56::418	1.2(0.88, 1.63)	0.248022	56::417	1.2(0.88, 1.63)	0.247353	0::1	0(0, Inf)	0.997402
CNVR_8625	chr20	52596389	52663873	1::2	4.17(0.37, 46.99)	0.248036	1::2	4.17(0.37, 46.99)	0.248036	0::0	--	--
CNVR_7418	chr16	1192213	1273445	174::1403	1.11(0.93, 1.34)	0.248098	173::1401	1.11(0.92, 1.33)	0.28245	1::2	31.25(0.97, 1003.02)	0.0517835
CNVR_6698	chr13	69199984	69239953	14::72	1.44(0.78, 2.66)	0.248504	14::72	1.44(0.78, 2.66)	0.248504	0::0	--	--
CNVR_8828	chr22	31269708	31290544	2::70	0.42(0.1, 1.84)	0.248571	2::70	0.42(0.1, 1.84)	0.248571	0::0	--	--
CNVR_5837	chr11	62914072	63185630	1::18	0.3(0.04, 2.35)	0.249118	1::17	0.33(0.04, 2.64)	0.296412	0::1	0(0, Inf)	0.996673
CNVR_2008	chr3	154098268	154372164	5::21	1.81(0.66, 4.94)	0.249215	5::21	1.81(0.66, 4.94)	0.249215	0::0	--	--
CNVR_2315	chr4	60165518	60285036	4::13	2.01(0.61, 6.59)	0.249415	4::13	2.01(0.61, 6.59)	0.249415	0::0	--	--
CNVR_1123	chr2	125772018	126128434	2::6	2.64(0.51, 13.76)	0.250018	2::6	2.64(0.51, 13.76)	0.250018	0::0	--	--
CNVR_5037	chr9	96114848	96200541	1::18	0.3(0.04, 2.34)	0.250463	1::18	0.3(0.04, 2.34)	0.250463	0::0	--	--
CNVR_5389	chr10	49659843	49735564	1::36	0.3(0.04, 2.36)	0.250773	1::36	0.3(0.04, 2.36)	0.250773	0::0	--	--
CNVR_4432	chr8	12247651	12570054	16::86	1.42(0.78, 2.59)	0.251156	0::2	0(0, Inf)	0.995568	16::84	1.45(0.79, 2.65)	0.229069
CNVR_2345	chr4	70120699	70255962	14::74	1.43(0.77, 2.66)	0.251563	13::64	1.47(0.77, 2.81)	0.237697	1::10	1.08(0.13, 9.33)	0.942023
CNVR_8606	chr20	49040482	49123434	1::1	5.08(0.32, 81.93)	0.251755	1::0	--	0.996151	0::1	0(0, Inf)	0.996807
CNVR_4014	chr7	26883169	26981725	3::9	2.22(0.57, 8.7)	0.251787	3::9	2.22(0.57, 8.7)	0.251787	0::0	--	--
CNVR_5620	chr10	122770908	122787808	1::26	0.31(0.04, 2.32)	0.2521	1::26	0.31(0.04, 2.32)	0.2521	0::0	--	--
CNVR_1768	chr3	72781075	73011533	1::2	6.27(0.27, 145.86)	0.252795	1::1	11.07(0.23, 543.67)	0.226344	0::1	0(0, Inf)	0.997182
CNVR_346	chr1	146639505	146717565	3::21	2.19(0.57, 8.44)	0.253091	3::21	2.19(0.57, 8.44)	0.253091	0::0	--	--
CNVR_8293	chr19	18537044	18585326	43::370	1.23(0.86, 1.74)	0.253303	43::368	1.23(0.87, 1.74)	0.250797	0::2	0(0, Inf)	0.996152
CNVR_1908	chr3	119984085	120083855	1::3	4.4(0.35, 56.05)	0.253824	1::3	4.4(0.35, 56.05)	0.253824	0::0	--	--
CNVR_498	chr1	194635582	194709892	6::26	1.74(0.67, 4.53)	0.25396	6::25	1.78(0.68, 4.65)	0.238373	0::1	0(0, Inf)	0.997037
CNVR_3512	chr6	41505575	41518014	4::29	1.97(0.61, 6.33)	0.253971	4::29	1.97(0.61, 6.33)	0.253971	0::0	--	--
CNVR_1320	chr2	189736281	189849774	1::3	4.81(0.32, 71.69)	0.254203	1::3	4.81(0.32, 71.69)	0.254203	0::0	--	--
CNVR_7773	chr17	33687416	33768200	14::77	1.45(0.77, 2.75)	0.254272	14::76	1.51(0.79, 2.87)	0.208649	0::1	0(0, Inf)	0.996642
CNVR_7837	chr17	47050275	47096663	11::57	1.53(0.74, 3.16)	0.254427	11::56	1.57(0.76, 3.26)	0.227376	0::1	0(0, Inf)	0.996825
CNVR_8384	chr19	48751808	48869140	1::2	4.39(0.34, 55.98)	0.254691	1::2	4.39(0.34, 55.98)	0.254691	0::0	--	--
CNVR_5788	chr11	40744768	40824200	1::2	4.25(0.35, 51.51)	0.255275	1::2	4.25(0.35, 51.51)	0.255275	0::0	--	--
CNVR_8251	chr19	10608064	10677875	3::42	0.49(0.15, 1.67)	0.256448	3::41	0.5(0.15, 1.67)	0.259312	0::1	0(0, Inf)	0.997241
CNVR_2991	chr5	83729259	83907230	7::27	1.71(0.68, 4.31)	0.256454	7::27	1.71(0.68, 4.31)	0.256454	0::0	--	--
CNVR_5470	chr10	75896523	76334546	5::22	1.85(0.64, 5.33)	0.256686	5::22	1.85(0.64, 5.33)	0.256686	0::0	--	--
CNVR_8519	chr20	21845914	22154061	1::2	4.7(0.32, 68.25)	0.25694	1::2	4.7(0.32, 68.25)	0.25694	0::0	--	--
CNVR_5709	chr11	11118486	11232261	2::8	2.61(0.5, 13.8)	0.257794	2::8	2.61(0.5, 13.8)	0.257794	0::0	--	--
CNVR_910	chr2	47243312	47316622	2::50	0.43(0.1, 1.87)	0.258357	2::50	0.43(0.1, 1.87)	0.258357	0::0	--	--
CNVR_2149	chr3	196280145	196294485	1::3	4.34(0.34, 55.25)	0.25867	1::3	4.34(0.34, 55.25)	0.25867	0::0	--	--
CNVR_2857	chr5	40188442	40215265	4::15	1.96(0.61, 6.3)	0.259025	4::15	1.96(0.61, 6.3)	0.259025	0::0	--	--
CNVR_2248	chr4	28745882	28863160	2::2	3.12(0.43, 22.59)	0.259148	1::0	--	0.996166	1::2	1.4(0.13, 15.67)	0.784203
CNVR_3421	chr6	28664213	28756723	1::2	4.66(0.32, 67.69)	0.25941	0::0	--	NA	1::2	4.66(0.32, 67.69)	0.25941
CNVR_3494	chr6	36995222	37038433	15::64	1.42(0.77, 2.6)	0.259471	15::64	1.42(0.77, 2.6)	0.259471	0::0	--	--
CNVR_4136	chr7	74076493	74283221	1::1	5.08(0.3, 86.1)	0.260083	1::1	5.08(0.3, 86.1)	0.260083	0::0	--	--
CNVR_6480	chr12	115007924	115030725	3::10	2.19(0.56, 8.62)	0.260582	3::7	3.49(0.81, 15.12)	0.0944779	0::3	0(0, Inf)	0.994276
CNVR_7347	chr15	81996002	82089202	1::21	0.31(0.04, 2.41)	0.261566	0::2	0(0, Inf)	0.995405	1::19	0.32(0.04, 2.57)	0.285328
CNVR_7081	chr14	93382125	93501027	4::43	1.88(0.62, 5.67)	0.261785	4::43	1.88(0.62, 5.67)	0.261785	0::0	--	--
CNVR_6944	chr14	53158581	53236829	15::62	1.41(0.77, 2.58)	0.262009	14::62	1.32(0.71, 2.46)	0.376298	1::0	--	0.996238
CNVR_3493	chr6	36984814	36990185	4::17	1.96(0.61, 6.31)	0.262106	4::17	1.96(0.61, 6.31)	0.262106	0::0	--	--
CNVR_3756	chr6	124754443	124811875	1::23	0.31(0.04, 2.39)	0.26349	1::23	0.31(0.04, 2.39)	0.26349	0::0	--	--
CNVR_4394	chr8	2226763	2321338	2::10	2.67(0.48, 15)	0.263726	1::3	6.21(0.34, 112.56)	0.216721	1::7	1.75(0.18, 16.73)	0.628755
CNVR_4124	chr7	70094620	70223194	2::3	3.02(0.43, 20.95)	0.264373	2::2	4.53(0.51, 40.38)	0.175382	0::1	0(0, Inf)	0.996822
CNVR_1937	chr3	128996677	129099835	1::3	4.5(0.32, 62.99)	0.26443	1::3	4.5(0.32, 62.99)	0.26443	0::0	--	--
CNVR_2022	chr3	158494483	158636058	1::2	4.88(0.3, 78.98)	0.264854	1::2	4.88(0.3, 78.98)	0.264854	0::0	--	--
CNVR_3165	chr5	139019961	139234166	1::48	0.31(0.04, 2.44)	0.265232	1::48	0.31(0.04, 2.44)	0.265232	0::0	--	--
CNVR_6902	chr14	35571651	35624832	1::2	4.92(0.3, 81.49)	0.26557	0::0	--	NA	1::2	4.92(0.3, 81.49)	0.26557
CNVR_5779	chr11	37043351	37200796	3::7	2.6(0.48, 13.97)	0.265604	3::7	2.6(0.48, 13.97)	0.265604	0::0	--	--
CNVR_4667	chr8	88292520	88706203	5::18	1.83(0.63, 5.3)	0.265658	5::17	1.9(0.65, 5.54)	0.241913	0::1	0(0, Inf)	0.996979
CNVR_3856	chr6	153262157	153272519	1::1	4.94(0.3, 82.66)	0.266287	1::1	4.94(0.3, 82.66)	0.266287	0::0	--	--
CNVR_6910	chr14	36954088	36995777	3::48	0.5(0.15, 1.69)	0.266326	3::46	0.5(0.15, 1.69)	0.267176	0::2	0(0, Inf)	0.997494
CNVR_3944	chr7	9233910	9256703	9::83	0.67(0.32, 1.37)	0.26652	9::83	0.67(0.32, 1.37)	0.26652	0::0	--	--
CNVR_2687	chr4	178793878	179011289	5::20	1.81(0.64, 5.15)	0.266749	5::20	1.81(0.64, 5.15)	0.266749	0::0	--	--
CNVR_5165	chr9	124331465	124344833	2::15	2.54(0.49, 13.1)	0.266775	2::14	2.73(0.52, 14.47)	0.236713	0::1	0(0, Inf)	0.997077
CNVR_3550	chr6	54668224	54811211	1::1	4.99(0.29, 85.2)	0.266824	0::1	0(0, Inf)	0.996694	1::0	--	0.996046
CNVR_6066	chr11	125067973	125174571	1::2	4.26(0.33, 55.25)	0.267077	1::1	15.03(0.72, 312.62)	0.0801192	0::1	0(0, Inf)	0.996756
CNVR_6460	chr12	110220464	110362281	1::16	0.31(0.04, 2.45)	0.267302	1::16	0.31(0.04, 2.45)	0.267302	0::0	--	--
CNVR_1339	chr2	195217628	195366085	1::20	0.31(0.04, 2.44)	0.267344	1::20	0.31(0.04, 2.44)	0.267344	0::0	--	--
CNVR_47	chr1	17300469	17345906	1::2	4.52(0.31, 65.41)	0.268148	1::1	18.35(0.48, 701.45)	0.117586	0::1	0(0, Inf)	0.996829
CNVR_5075	chr9	109054417	109168964	3::13	2.11(0.56, 7.91)	0.268977	3::12	2.2(0.58, 8.35)	0.247267	0::1	0(0, Inf)	0.997075
CNVR_2441	chr4	99057457	99330631	2::8	2.57(0.48, 13.74)	0.269472	2::6	3.31(0.56, 19.58)	0.187733	0::2	0(0, Inf)	0.995658
CNVR_8781	chr21	46923934	46957795	134::1013	1.13(0.91, 1.39)	0.270001	134::1012	1.13(0.91, 1.39)	0.268997	0::1	0(0, Inf)	0.997236
CNVR_2878	chr5	51336607	51634816	3::43	0.51(0.15, 1.69)	0.27001	2::43	0.34(0.08, 1.46)	0.147404	1::0	--	0.996233
CNVR_4882	chr9	15681901	15986488	6::26	1.7(0.66, 4.36)	0.270115	6::26	1.7(0.66, 4.36)	0.270115	0::0	--	--
CNVR_1427	chr2	219561254	219677005	2::5	2.69(0.46, 15.55)	0.2703	2::5	2.69(0.46, 15.55)	0.2703	0::0	--	--
CNVR_2165	chr4	3728591	3775686	3::21	2.12(0.56, 8.04)	0.270495	3::20	2.44(0.63, 9.47)	0.197814	0::1	0(0, Inf)	0.996792
CNVR_4210	chr7	97833403	97877519	25::309	0.78(0.51, 1.21)	0.270596	25::309	0.78(0.51, 1.21)	0.270596	0::0	--	--
CNVR_6822	chr13	108383142	108514735	1::3	4.25(0.32, 55.87)	0.270918	1::3	4.25(0.32, 55.87)	0.270918	0::0	--	--
CNVR_6913	chr14	38005128	38092716	11::73	1.49(0.73, 3.06)	0.271063	11::73	1.49(0.73, 3.06)	0.271063	0::0	--	--
CNVR_1002	chr2	76642808	76662356	1::4	3.96(0.34, 45.95)	0.271322	1::4	3.96(0.34, 45.95)	0.271322	0::0	--	--
CNVR_4777	chr8	128070449	128071505	8::71	0.64(0.29, 1.41)	0.27152	8::71	0.64(0.29, 1.41)	0.27152	0::0	--	--
CNVR_3014	chr5	91717985	91923403	1::20	0.32(0.04, 2.46)	0.271684	1::20	0.32(0.04, 2.46)	0.271684	0::0	--	--
CNVR_3135	chr5	131901225	131960928	22::184	0.76(0.46, 1.24)	0.272055	22::182	0.76(0.46, 1.24)	0.274429	0::2	0(0, Inf)	0.997181
CNVR_2629	chr4	161861640	161920013	1::25	0.32(0.04, 2.43)	0.272112	1::22	0.34(0.04, 2.57)	0.294839	0::3	0(0, Inf)	0.994146
CNVR_1222	chr2	163509615	163811156	3::12	2.09(0.56, 7.76)	0.272687	3::12	2.09(0.56, 7.76)	0.272687	0::0	--	--
CNVR_5386	chr10	47414602	47703947	183::1313	1.11(0.92, 1.32)	0.272845	17::178	0.97(0.57, 1.67)	0.924558	166::1135	1.12(0.93, 1.36)	0.23042
CNVR_4214	chr7	98288497	98293924	2::5	2.75(0.45, 16.72)	0.272899	2::5	2.75(0.45, 16.72)	0.272899	0::0	--	--
CNVR_2774	chr5	12648818	13083918	5::21	1.91(0.6, 6.09)	0.273115	5::21	1.91(0.6, 6.09)	0.273115	0::0	--	--
CNVR_349	chr1	149772497	149902854	1::20	0.32(0.04, 2.45)	0.273247	1::19	0.32(0.04, 2.47)	0.276483	0::1	0(0, Inf)	0.99724
CNVR_3761	chr6	125817354	126209246	1::4	3.82(0.35, 42.21)	0.273886	1::4	3.82(0.35, 42.21)	0.273886	0::0	--	--
CNVR_6296	chr12	54598367	54798954	1::15	0.32(0.04, 2.46)	0.274182	1::15	0.32(0.04, 2.46)	0.274182	0::0	--	--
CNVR_5592	chr10	114703136	114737051	2::9	2.73(0.45, 16.56)	0.274274	2::9	2.73(0.45, 16.56)	0.274274	0::0	--	--
CNVR_3618	chr6	84138485	84293272	1::1	5.51(0.26, 117.54)	0.274288	1::1	5.51(0.26, 117.54)	0.274288	0::0	--	--
CNVR_4480	chr8	24934368	25155766	1::2	4.36(0.31, 61.2)	0.27479	1::2	4.36(0.31, 61.2)	0.27479	0::0	--	--
CNVR_7000	chr14	69215952	69216476	4::10	1.95(0.59, 6.43)	0.274934	4::10	1.95(0.59, 6.43)	0.274934	0::0	--	--
CNVR_1358	chr2	201876052	202054268	19::97	1.35(0.79, 2.29)	0.275647	19::95	1.38(0.81, 2.37)	0.234836	0::2	0(0, Inf)	0.995491
CNVR_6887	chr14	31534471	31845358	2::3	2.76(0.45, 17.07)	0.275847	2::3	2.76(0.45, 17.07)	0.275847	0::0	--	--
CNVR_3795	chr6	138425860	138490355	1::3	4.15(0.32, 53.83)	0.275848	1::3	4.15(0.32, 53.83)	0.275848	0::0	--	--
CNVR_2458	chr4	102721771	102956485	10::41	1.53(0.71, 3.27)	0.275851	10::41	1.53(0.71, 3.27)	0.275851	0::0	--	--
CNVR_4433	chr8	12811152	12895781	1::5	3.53(0.36, 34.09)	0.276201	1::5	3.53(0.36, 34.09)	0.276201	0::0	--	--
CNVR_1364	chr2	203069481	203171673	1::2	4.35(0.31, 61.26)	0.276548	1::2	4.35(0.31, 61.26)	0.276548	0::0	--	--
CNVR_4733	chr8	116819887	117132730	1::2	4.47(0.3, 66.34)	0.276661	1::2	4.47(0.3, 66.34)	0.276661	0::0	--	--
CNVR_2133	chr3	191286527	191331506	1::2	4.31(0.31, 60.23)	0.277153	1::2	4.31(0.31, 60.23)	0.277153	0::0	--	--
CNVR_520	chr1	202421123	202506860	14::177	0.73(0.41, 1.29)	0.277197	0::6	0(0, Inf)	0.991964	14::171	0.75(0.42, 1.33)	0.325181
CNVR_5240	chr10	5818239	5907605	2::5	2.59(0.47, 14.36)	0.277256	2::5	2.59(0.47, 14.36)	0.277256	0::0	--	--
CNVR_3927	chr7	2736706	2752933	209::1616	1.1(0.93, 1.3)	0.277409	208::1595	1.11(0.93, 1.32)	0.235747	1::21	0.42(0.06, 3.24)	0.407682
CNVR_7941	chr17	76221428	76311992	5::73	0.59(0.23, 1.52)	0.277512	5::73	0.59(0.23, 1.52)	0.277512	0::0	--	--
CNVR_3922	chr7	16487	67499	57::454	1.19(0.87, 1.62)	0.278035	2::19	0.88(0.19, 3.96)	0.864851	55::435	1.21(0.88, 1.66)	0.249177
CNVR_7703	chr17	6888605	6919094	1::21	0.32(0.04, 2.49)	0.279146	1::21	0.32(0.04, 2.49)	0.279146	0::0	--	--
CNVR_3749	chr6	123744048	123750520	1::2	3.92(0.33, 46.68)	0.279521	1::2	3.92(0.33, 46.68)	0.279521	0::0	--	--
CNVR_540	chr1	204942928	204975369	2::7	2.55(0.47, 13.97)	0.279586	2::7	2.55(0.47, 13.97)	0.279586	0::0	--	--
CNVR_3488	chr6	36645696	36652340	38::201	1.23(0.84, 1.81)	0.279646	38::201	1.23(0.84, 1.81)	0.279646	0::0	--	--
CNVR_4905	chr9	20776743	20951648	2::5	2.63(0.45, 15.19)	0.280295	2::5	2.63(0.45, 15.19)	0.280295	0::0	--	--
CNVR_7205	chr15	43613943	43678544	1::3	4.15(0.31, 55.11)	0.280579	1::3	4.15(0.31, 55.11)	0.280579	0::0	--	--
CNVR_3792	chr6	137452908	137617341	1::15	0.32(0.04, 2.51)	0.280891	1::15	0.32(0.04, 2.51)	0.280891	0::0	--	--
CNVR_2793	chr5	19421313	19472908	2::38	0.45(0.11, 1.92)	0.281015	2::37	0.45(0.11, 1.92)	0.28107	0::1	0(0, Inf)	0.998065
CNVR_7336	chr15	79229644	79250142	1::1	4.79(0.28, 82.78)	0.281169	1::1	4.79(0.28, 82.78)	0.281169	0::0	--	--
CNVR_3652	chr6	95139032	95202198	5::23	1.74(0.63, 4.8)	0.281566	5::23	1.74(0.63, 4.8)	0.281566	0::0	--	--
CNVR_704	chr1	245004330	245102867	1::2	4.32(0.3, 62.03)	0.281802	1::2	4.32(0.3, 62.03)	0.281802	0::0	--	--
CNVR_2866	chr5	44194274	44223788	22::102	1.33(0.79, 2.24)	0.282319	22::101	1.33(0.79, 2.25)	0.280373	0::1	0(0, Inf)	0.997323
CNVR_986	chr2	71523834	71848413	1::9	3.41(0.36, 32.12)	0.283012	1::8	3.42(0.36, 32.23)	0.282344	0::1	0(0, Inf)	0.997985
CNVR_7709	chr17	7728246	7836612	9::52	1.52(0.71, 3.26)	0.283319	9::50	1.53(0.71, 3.29)	0.275213	0::2	0(0, Inf)	0.996134
CNVR_4032	chr7	30322482	30415103	2::8	2.46(0.47, 12.77)	0.283749	2::8	2.46(0.47, 12.77)	0.283749	0::0	--	--
CNVR_239	chr1	84918166	85096921	1::1	4.58(0.28, 74.19)	0.284044	1::1	4.58(0.28, 74.19)	0.284044	0::0	--	--
CNVR_1859	chr3	105759149	105870797	1::28	0.32(0.04, 2.56)	0.28416	1::28	0.32(0.04, 2.56)	0.28416	0::0	--	--
CNVR_2388	chr4	84414282	84485401	3::7	2.17(0.53, 8.91)	0.284167	3::6	2.26(0.54, 9.47)	0.26498	0::1	0(0, Inf)	0.997109
CNVR_3415	chr6	27634640	27659591	5::26	1.78(0.62, 5.08)	0.284739	0::0	--	NA	5::26	1.78(0.62, 5.08)	0.284739
CNVR_5826	chr11	59026901	59042013	21::168	1.31(0.8, 2.15)	0.285011	21::166	1.33(0.81, 2.18)	0.26332	0::2	0(0, Inf)	0.995381
CNVR_2403	chr4	89687531	89756077	1::1	4.6(0.28, 75.41)	0.285086	1::1	4.6(0.28, 75.41)	0.285086	0::0	--	--
CNVR_8359	chr19	42005394	42022445	10::169	0.69(0.35, 1.36)	0.285169	10::168	0.7(0.36, 1.39)	0.314001	0::1	0(0, Inf)	0.996699
CNVR_4636	chr8	78334407	78580827	18::158	0.75(0.44, 1.28)	0.285442	18::158	0.75(0.44, 1.28)	0.285442	0::0	--	--
CNVR_5751	chr11	25269816	25440169	30::146	1.27(0.82, 1.98)	0.287021	30::146	1.27(0.82, 1.98)	0.287021	0::0	--	--
CNVR_5647	chr10	126330758	126338094	5::27	1.77(0.62, 5.09)	0.287673	5::26	1.77(0.62, 5.09)	0.287673	0::1	0.75(0, Inf)	0.999942
CNVR_7027	chr14	77481725	77562721	2::6	2.59(0.45, 14.95)	0.287757	1::6	1.42(0.15, 13.33)	0.75673	1::0	--	0.996238
CNVR_223	chr1	79380466	79676807	3::41	0.52(0.16, 1.73)	0.288114	3::41	0.52(0.16, 1.73)	0.288114	0::0	--	--
CNVR_8233	chr19	5022604	5154422	4::24	1.89(0.58, 6.1)	0.288332	4::24	1.89(0.58, 6.1)	0.288332	0::0	--	--
CNVR_1461	chr2	232463930	232584808	1::1	4.52(0.28, 73.01)	0.288363	1::1	4.52(0.28, 73.01)	0.288363	0::0	--	--
CNVR_3908	chr6	166881023	166915131	1::20	0.33(0.04, 2.55)	0.288649	1::20	0.33(0.04, 2.55)	0.288649	0::0	--	--
CNVR_4146	chr7	78536207	78678355	3::33	0.52(0.15, 1.76)	0.289397	3::33	0.52(0.15, 1.76)	0.289397	0::0	--	--
CNVR_6600	chr13	31748541	31800253	1::1	22.41(0.07, 7088.44)	0.289711	0::0	--	NA	1::1	22.41(0.07, 7088.44)	0.289711
CNVR_6424	chr12	98908812	99056853	2::5	2.6(0.44, 15.29)	0.289742	2::5	2.6(0.44, 15.29)	0.289742	0::0	--	--
CNVR_938	chr2	56225152	56528076	1::1	4.54(0.28, 74.78)	0.289774	0::0	--	NA	1::1	4.54(0.28, 74.78)	0.289774
CNVR_5197	chr9	133755754	133821725	9::111	0.68(0.33, 1.39)	0.289807	9::111	0.68(0.33, 1.39)	0.289807	0::0	--	--
CNVR_2948	chr5	68471247	68820349	1::4	3.83(0.32, 46.17)	0.290356	1::4	3.83(0.32, 46.17)	0.290356	0::0	--	--
CNVR_6408	chr12	95022244	95090507	2::4	2.62(0.44, 15.56)	0.290501	2::4	2.62(0.44, 15.56)	0.290501	0::0	--	--
CNVR_6564	chr13	20710976	20763745	1::21	0.32(0.04, 2.64)	0.290721	1::20	0.33(0.04, 2.73)	0.303783	0::1	0(0, Inf)	0.996985
CNVR_3481	chr6	35823274	35902586	6::20	1.72(0.63, 4.67)	0.290784	6::20	1.72(0.63, 4.67)	0.290784	0::0	--	--
CNVR_1173	chr2	144146661	144166524	1::1	4.7(0.27, 83.13)	0.290812	1::1	4.7(0.27, 83.13)	0.290812	0::0	--	--
CNVR_5677	chr10	135251019	135369694	74::618	1.15(0.88, 1.51)	0.291006	5::61	0.71(0.27, 1.87)	0.492784	69::557	1.21(0.92, 1.59)	0.181235
CNVR_3435	chr6	30060952	30074073	1::5	3.86(0.31, 47.47)	0.291481	1::5	3.86(0.31, 47.47)	0.291481	0::0	--	--
CNVR_4346	chr7	145975963	146092446	2::3	3.51(0.34, 36.19)	0.291705	2::3	3.51(0.34, 36.19)	0.291705	0::0	--	--
CNVR_4256	chr7	114044140	114316441	4::42	0.57(0.2, 1.63)	0.292199	4::42	0.57(0.2, 1.63)	0.292199	0::0	--	--
CNVR_6981	chr14	62593297	62844087	1::1	8.53(0.16, 462.1)	0.292571	1::0	--	0.996389	0::1	0(0, Inf)	0.997252
CNVR_4590	chr8	61811321	61862881	1::2	4.13(0.29, 58.13)	0.293495	1::2	4.13(0.29, 58.13)	0.293495	0::0	--	--
CNVR_1482	chr2	237169806	237258310	1::1	9.53(0.14, 641.26)	0.293968	0::0	--	NA	1::1	9.53(0.14, 641.26)	0.293968
CNVR_8244	chr19	8193752	8268452	2::5	2.5(0.45, 13.83)	0.294218	2::5	2.5(0.45, 13.83)	0.294218	0::0	--	--
CNVR_1172	chr2	144007986	144070984	2::4	2.53(0.45, 14.38)	0.294493	2::4	2.53(0.45, 14.38)	0.294493	0::0	--	--
CNVR_4941	chr9	33420467	33525448	2::9	2.44(0.46, 12.96)	0.294666	2::9	2.44(0.46, 12.96)	0.294666	0::0	--	--
CNVR_158	chr1	55505647	55529188	1::27	0.33(0.04, 2.62)	0.294803	1::26	0.33(0.04, 2.63)	0.296494	0::1	0(0, Inf)	0.997396
CNVR_3932	chr7	6384000	6465599	5::21	1.75(0.61, 4.97)	0.294839	5::21	1.75(0.61, 4.97)	0.294839	0::0	--	--
CNVR_561	chr1	208507857	208986594	1::4	4.22(0.28, 62.61)	0.294903	0::0	--	NA	1::4	4.22(0.28, 62.61)	0.294903
CNVR_7093	chr14	95823870	95928528	1::1	7.47(0.17, 322.39)	0.29534	0::0	--	NA	1::1	7.47(0.17, 322.39)	0.29534
CNVR_1934	chr3	127971361	127979502	2::5	2.7(0.42, 17.34)	0.295346	2::5	2.7(0.42, 17.34)	0.295346	0::0	--	--
CNVR_1571	chr3	22644920	22675099	1::1	4.5(0.27, 75.17)	0.295368	1::1	4.5(0.27, 75.17)	0.295368	0::0	--	--
CNVR_5210	chr9	136141870	136154169	1::27	0.33(0.04, 2.62)	0.295676	1::27	0.33(0.04, 2.62)	0.295676	0::0	--	--
CNVR_1158	chr2	140562994	140737440	4::14	1.88(0.57, 6.19)	0.296351	4::14	1.88(0.57, 6.19)	0.296351	0::0	--	--
CNVR_1540	chr3	14411655	14484898	10::36	1.48(0.71, 3.09)	0.296631	10::35	1.52(0.73, 3.19)	0.265033	0::1	0(0, Inf)	0.996814
CNVR_8691	chr21	21902773	21928885	1::2	3.7(0.32, 43.12)	0.296708	1::2	3.7(0.32, 43.12)	0.296708	0::0	--	--
CNVR_7822	chr17	45406167	45532728	8::34	1.57(0.67, 3.68)	0.296885	8::33	1.59(0.68, 3.72)	0.289701	0::1	0(0, Inf)	0.997183
CNVR_7852	chr17	49494575	49555703	2::8	2.46(0.45, 13.43)	0.297291	0::0	--	NA	2::8	2.46(0.45, 13.43)	0.297291
CNVR_1679	chr3	48505964	48682551	6::69	1.62(0.65, 4.02)	0.297528	6::69	1.62(0.65, 4.02)	0.297528	0::0	--	--
CNVR_2328	chr4	63312810	63371456	1::2	4.19(0.28, 61.97)	0.29755	0::1	0(0, Inf)	0.997416	1::1	4.49(0.28, 72.56)	0.289997
CNVR_3712	chr6	113641221	114087321	4::9	1.88(0.57, 6.17)	0.29755	4::9	1.88(0.57, 6.17)	0.29755	0::0	--	--
CNVR_2095	chr3	182543630	182710231	3::9	2.18(0.5, 9.43)	0.297615	3::9	2.18(0.5, 9.43)	0.297615	0::0	--	--
CNVR_4236	chr7	104879773	105228826	1::7	3.42(0.34, 34.64)	0.297704	1::7	3.42(0.34, 34.64)	0.297704	0::0	--	--
CNVR_7873	chr17	58206139	58504202	2::28	0.46(0.1, 2)	0.29776	2::28	0.46(0.1, 2)	0.29776	0::0	--	--
CNVR_5055	chr9	101519554	101634717	1::1	5.99(0.21, 174.68)	0.297938	0::0	--	NA	1::1	5.99(0.21, 174.68)	0.297938
CNVR_8298	chr19	19636702	19658473	16::200	0.75(0.43, 1.29)	0.298035	16::199	0.75(0.43, 1.3)	0.299651	0::1	0(0, Inf)	0.997288
CNVR_522	chr1	202843127	202948993	6::19	1.66(0.64, 4.3)	0.298338	6::18	1.73(0.66, 4.53)	0.261791	0::1	0(0, Inf)	0.996859
CNVR_5430	chr10	63648027	63822179	5::15	1.75(0.61, 5)	0.298638	5::15	1.75(0.61, 5)	0.298638	0::0	--	--
CNVR_8702	chr21	25690562	25784922	1::1	4.43(0.27, 73.45)	0.298717	1::1	4.43(0.27, 73.45)	0.298717	0::0	--	--
CNVR_1386	chr2	209485037	209686915	2::7	2.37(0.46, 12.16)	0.299413	2::7	2.37(0.46, 12.16)	0.299413	0::0	--	--
CNVR_4322	chr7	138324471	138381707	1::1	4.38(0.27, 71.18)	0.299573	1::1	4.38(0.27, 71.18)	0.299573	0::0	--	--
CNVR_8704	chr21	26087342	26134221	1::20	0.34(0.04, 2.62)	0.299726	1::20	0.34(0.04, 2.62)	0.299726	0::0	--	--
CNVR_700	chr1	244121341	244366308	1::1	4.49(0.26, 77.02)	0.299967	1::0	--	0.996065	0::1	0(0, Inf)	0.996676
CNVR_8043	chr18	25440258	25590999	1::1	4.62(0.26, 83.6)	0.300185	0::0	--	NA	1::1	4.62(0.26, 83.6)	0.300185
CNVR_1509	chr3	6320151	6480097	1::1	4.43(0.26, 73.97)	0.30058	1::1	4.43(0.26, 73.97)	0.30058	0::0	--	--
CNVR_7032	chr14	78795293	78833833	1::1	4.47(0.26, 76.39)	0.300642	0::1	0(0, Inf)	0.996843	1::0	--	0.996238
CNVR_4870	chr9	11844287	12144718	22::234	0.78(0.49, 1.25)	0.301458	22::230	0.79(0.5, 1.26)	0.325777	0::4	0(0, Inf)	0.994326
CNVR_1914	chr3	122411062	122694528	1::3	3.85(0.3, 49.59)	0.301524	1::2	4.12(0.3, 56.73)	0.289889	0::1	0(0, Inf)	0.997377
CNVR_5739	chr11	21034351	21077975	9::35	1.51(0.69, 3.31)	0.301962	9::35	1.51(0.69, 3.31)	0.301962	0::0	--	--
CNVR_2380	chr4	80927001	81135132	5::15	1.73(0.61, 4.91)	0.302415	5::15	1.73(0.61, 4.91)	0.302415	0::0	--	--
CNVR_6063	chr11	124570014	124745347	1::32	0.34(0.04, 2.66)	0.302722	1::32	0.34(0.04, 2.66)	0.302722	0::0	--	--
CNVR_1775	chr3	74659596	74783322	1::1	4.37(0.26, 72.21)	0.302967	0::1	0(0, Inf)	0.996811	1::0	--	0.996216
CNVR_6157	chr12	14200602	14274563	1::1	4.4(0.26, 74)	0.303077	1::1	4.4(0.26, 74)	0.303077	0::0	--	--
CNVR_6265	chr12	49577834	49629013	6::23	1.64(0.64, 4.23)	0.303508	6::23	1.64(0.64, 4.23)	0.303508	0::0	--	--
CNVR_5618	chr10	122610639	122642615	5::22	1.74(0.61, 4.97)	0.303558	5::22	1.74(0.61, 4.97)	0.303558	0::0	--	--
CNVR_4380	chr7	156142059	156329574	1::3	3.8(0.3, 48.44)	0.303587	1::3	3.8(0.3, 48.44)	0.303587	0::0	--	--
CNVR_7005	chr14	69484252	69496796	1::19	0.34(0.04, 2.66)	0.303617	1::19	0.34(0.04, 2.66)	0.303617	0::0	--	--
CNVR_619	chr1	222121875	222153462	6::30	1.66(0.63, 4.36)	0.304525	0::1	0(0, Inf)	0.997551	6::29	1.66(0.63, 4.37)	0.30309
CNVR_8876	chr22	44672019	44760040	2::16	2.65(0.41, 17.04)	0.304618	2::16	2.65(0.41, 17.04)	0.304618	0::0	--	--
CNVR_5854	chr11	68812024	68848387	13::179	0.73(0.4, 1.33)	0.30473	12::178	0.68(0.36, 1.26)	0.216908	1::1	6.8(0.4, 116.36)	0.186064
CNVR_7024	chr14	75696922	75762199	3::6	2.08(0.51, 8.47)	0.304731	2::6	1.45(0.29, 7.27)	0.654335	1::0	--	0.996238
CNVR_4688	chr8	97682211	98005804	5::19	1.72(0.61, 4.87)	0.304811	5::19	1.72(0.61, 4.87)	0.304811	0::0	--	--
CNVR_8124	chr18	46727253	46894460	5::17	1.72(0.61, 4.88)	0.304821	5::16	1.76(0.62, 5.02)	0.288435	0::1	0(0, Inf)	0.99707
CNVR_3942	chr7	8825395	8867551	34::236	1.23(0.83, 1.82)	0.304837	33::235	1.19(0.8, 1.78)	0.390714	1::1	14.96(0.62, 359.11)	0.0953068
CNVR_8786	chr22	19129629	19135604	7::53	1.58(0.66, 3.81)	0.304995	6::51	1.41(0.55, 3.59)	0.476959	1::2	5.06(0.35, 73.93)	0.23627
CNVR_7946	chr17	77367992	77393208	26::272	0.79(0.51, 1.23)	0.305206	0::0	--	NA	26::272	0.79(0.51, 1.23)	0.305206
CNVR_7411	chr15	100357435	100499366	8::35	1.54(0.67, 3.53)	0.305645	5::24	1.36(0.48, 3.79)	0.56184	3::11	2.01(0.49, 8.28)	0.33518
CNVR_2348	chr4	72327646	72502110	1::19	0.34(0.04, 2.66)	0.3057	1::18	0.34(0.04, 2.68)	0.308763	0::1	0(0, Inf)	0.997283
CNVR_4994	chr9	81896716	81975179	1::1	4.39(0.26, 74.25)	0.305732	1::1	4.39(0.26, 74.25)	0.305732	0::0	--	--
CNVR_741	chr2	9982107	10046860	9::41	1.49(0.7, 3.18)	0.305876	9::41	1.49(0.7, 3.18)	0.305876	0::0	--	--
CNVR_4660	chr8	85883368	86130624	5::20	1.76(0.6, 5.16)	0.306003	5::20	1.76(0.6, 5.16)	0.306003	0::0	--	--
CNVR_1907	chr3	119760528	119915438	2::8	2.43(0.44, 13.32)	0.306077	2::8	2.43(0.44, 13.32)	0.306077	0::0	--	--
CNVR_2502	chr4	116334068	116529969	11::38	1.46(0.71, 3.04)	0.306337	10::38	1.33(0.63, 2.83)	0.458056	1::0	--	0.996252
CNVR_7019	chr14	74184192	74230593	3::13	2.04(0.52, 8.04)	0.306464	3::13	2.04(0.52, 8.04)	0.306464	0::0	--	--
CNVR_2624	chr4	159665581	159857152	1::5	3.58(0.31, 41.19)	0.306552	1::5	3.58(0.31, 41.19)	0.306552	0::0	--	--
CNVR_2983	chr5	80752919	81028312	2::6	2.58(0.42, 15.93)	0.307066	2::5	3.73(0.55, 25.21)	0.176306	0::1	0(0, Inf)	0.996758
CNVR_663	chr1	234739101	234863603	1::3	3.78(0.29, 48.38)	0.307243	1::2	4.15(0.3, 58.22)	0.291318	0::1	0(0, Inf)	0.997313
CNVR_374	chr1	156806524	156875765	3::69	0.53(0.15, 1.8)	0.307382	3::69	0.53(0.15, 1.8)	0.307382	0::0	--	--
CNVR_8566	chr20	39947239	40020770	2::46	0.46(0.1, 2.06)	0.307578	2::46	0.46(0.1, 2.06)	0.307578	0::0	--	--
CNVR_8121	chr18	46497412	46506144	3::66	0.53(0.16, 1.8)	0.30796	3::59	0.74(0.21, 2.54)	0.62831	0::7	0(0, Inf)	0.990705
CNVR_5190	chr9	130479205	130495891	90::669	1.14(0.89, 1.46)	0.308023	90::669	1.14(0.89, 1.46)	0.308023	0::0	--	--
CNVR_4290	chr7	125946683	126037382	4::10	2(0.53, 7.63)	0.308951	3::10	2(0.53, 7.63)	0.308951	1::0	0.63(0, Inf)	0.999908
CNVR_1219	chr2	161949299	162365203	2::12	2.38(0.45, 12.71)	0.309068	2::11	2.38(0.45, 12.72)	0.308935	0::1	0(0, Inf)	0.998192
CNVR_1977	chr3	144311843	144323994	3::9	2.02(0.52, 7.79)	0.309154	3::8	2.38(0.6, 9.45)	0.219235	0::1	0(0, Inf)	0.99675
CNVR_1475	chr2	235993933	236040156	1::4	3.3(0.33, 33.04)	0.309166	1::3	4.4(0.39, 50.05)	0.232187	0::1	0(0, Inf)	0.997007
CNVR_6746	chr13	85598986	85688126	3::10	2.02(0.52, 7.84)	0.309217	3::10	2.02(0.52, 7.84)	0.309217	0::0	--	--
CNVR_3894	chr6	162642724	162653610	1::15	0.33(0.04, 2.81)	0.309302	1::10	0.53(0.05, 5.35)	0.591743	0::5	0(0, Inf)	0.992253
CNVR_3033	chr5	99417062	99608857	4::45	0.58(0.2, 1.67)	0.309849	2::36	0.39(0.09, 1.65)	0.198758	2::9	1.29(0.22, 7.4)	0.776301
CNVR_3247	chr5	163473770	163529023	1::2	3.48(0.31, 38.64)	0.310003	1::2	3.48(0.31, 38.64)	0.310003	0::0	--	--
CNVR_5408	chr10	55394615	55446059	1::3	3.53(0.31, 40.42)	0.310106	1::3	3.53(0.31, 40.42)	0.310106	0::0	--	--
CNVR_8413	chr19	54801199	54806908	76::598	0.87(0.67, 1.14)	0.310263	70::573	0.85(0.65, 1.11)	0.236458	6::25	1.58(0.5, 4.98)	0.435494
CNVR_3513	chr6	41548631	41564027	5::89	0.61(0.24, 1.58)	0.310449	5::89	0.61(0.24, 1.58)	0.310449	0::0	--	--
CNVR_2001	chr3	151909545	152159081	1::3	3.78(0.29, 49.66)	0.311139	1::3	3.78(0.29, 49.66)	0.311139	0::0	--	--
CNVR_1464	chr2	233321394	233410295	19::175	1.31(0.78, 2.19)	0.311164	19::175	1.31(0.78, 2.19)	0.311164	0::0	--	--
CNVR_6435	chr12	102400731	102691179	1::13	0.34(0.04, 2.75)	0.311219	1::12	0.34(0.04, 2.8)	0.318602	0::1	0(0, Inf)	0.997117
CNVR_1716	chr3	60753126	61252470	1::7	3.38(0.32, 35.79)	0.311495	0::3	0(0, Inf)	0.995315	1::4	4.32(0.35, 53.3)	0.254299
CNVR_5868	chr11	69514140	69544061	8::52	1.53(0.67, 3.47)	0.311727	8::52	1.53(0.67, 3.47)	0.311727	0::0	--	--
CNVR_7967	chr18	3203194	3287106	2::6	2.47(0.43, 14.2)	0.31173	2::4	2.56(0.44, 15.1)	0.29826	0::2	0(0, Inf)	0.996215
CNVR_1780	chr3	76073102	76318679	3::10	2(0.52, 7.63)	0.311761	3::10	2(0.52, 7.63)	0.311761	0::0	--	--
CNVR_3445	chr6	31862697	31870327	17::122	1.33(0.76, 2.34)	0.312366	17::122	1.33(0.76, 2.34)	0.312366	0::0	--	--
CNVR_1198	chr2	153670186	153796706	1::3	3.3(0.32, 33.54)	0.312616	1::3	3.3(0.32, 33.54)	0.312616	0::0	--	--
CNVR_261	chr1	93606397	94012288	1::16	0.35(0.04, 2.72)	0.313009	1::16	0.35(0.04, 2.72)	0.313009	0::0	--	--
CNVR_8296	chr19	19463032	19518317	20::222	0.78(0.48, 1.26)	0.31336	20::222	0.78(0.48, 1.26)	0.31336	0::0	--	--
CNVR_8072	chr18	30517995	30700368	7::38	1.55(0.66, 3.61)	0.313597	7::38	1.55(0.66, 3.61)	0.313597	0::0	--	--
CNVR_5701	chr11	8807179	9166813	1::3	3.76(0.29, 49.33)	0.313881	1::2	8.35(0.4, 174.03)	0.170774	0::1	0(0, Inf)	0.996882
CNVR_4887	chr9	17808297	17893858	1::2	3.82(0.28, 52.04)	0.31393	1::2	3.82(0.28, 52.04)	0.31393	0::0	--	--
CNVR_7236	chr15	52030051	52472684	2::4	2.5(0.42, 14.83)	0.314121	2::4	2.5(0.42, 14.83)	0.314121	0::0	--	--
CNVR_7369	chr15	89847094	89947043	1::8	3.35(0.32, 35.25)	0.314147	1::8	3.35(0.32, 35.25)	0.314147	0::0	--	--
CNVR_7246	chr15	54867965	55002219	1::6	3.31(0.32, 33.95)	0.314188	1::5	6.19(0.52, 73.05)	0.148033	0::1	0(0, Inf)	0.996823
CNVR_773	chr2	18868661	18901977	6::22	1.63(0.63, 4.22)	0.314205	6::22	1.63(0.63, 4.22)	0.314205	0::0	--	--
CNVR_44	chr1	16051349	16110816	2::35	0.46(0.1, 2.08)	0.314716	2::35	0.46(0.1, 2.08)	0.314716	0::0	--	--
CNVR_3113	chr5	125017930	125124199	3::9	2.08(0.5, 8.62)	0.314726	3::8	2.49(0.58, 10.8)	0.221993	0::1	0(0, Inf)	0.996758
CNVR_7689	chr17	3410902	3555425	3::8	2.18(0.48, 10.02)	0.315286	3::7	2.81(0.56, 14.1)	0.208117	0::1	0(0, Inf)	0.996722
CNVR_5381	chr10	45218841	45359484	26::161	1.27(0.8, 2.01)	0.316379	0::0	--	NA	26::161	1.27(0.8, 2.01)	0.316379
CNVR_351	chr1	150520884	150598966	18::84	1.33(0.76, 2.31)	0.316511	18::84	1.33(0.76, 2.31)	0.316511	0::0	--	--
CNVR_3893	chr6	162622828	162623221	1::12	0.33(0.04, 2.86)	0.316511	1::8	0.48(0.05, 4.62)	0.524967	0::4	0(0, Inf)	0.993179
CNVR_7058	chr14	87769491	87775722	1::2	3.95(0.27, 58.2)	0.316633	0::2	0(0, Inf)	0.995484	1::0	--	0.996238
CNVR_1156	chr2	139729442	140002535	6::30	1.62(0.63, 4.15)	0.316843	6::30	1.62(0.63, 4.15)	0.316843	0::0	--	--
CNVR_4585	chr8	60478117	60728160	4::49	0.58(0.2, 1.68)	0.316962	4::49	0.58(0.2, 1.68)	0.316962	0::0	--	--
CNVR_4266	chr7	118216736	118372846	1::4	3.29(0.32, 34)	0.317096	1::4	3.29(0.32, 34)	0.317096	0::0	--	--
CNVR_3771	chr6	130010372	130045678	1::2	3.88(0.27, 55.23)	0.317421	1::2	3.88(0.27, 55.23)	0.317421	0::0	--	--
CNVR_4649	chr8	82702122	82752292	4::19	1.77(0.58, 5.4)	0.317709	3::19	1.33(0.38, 4.65)	0.65627	1::0	--	0.996089
CNVR_4363	chr7	151364264	151431467	1::4	3.35(0.31, 35.81)	0.317794	1::4	3.35(0.31, 35.81)	0.317794	0::0	--	--
CNVR_181	chr1	63855501	64035266	7::30	1.58(0.64, 3.87)	0.317904	7::30	1.58(0.64, 3.87)	0.317904	0::0	--	--
CNVR_7450	chr16	11475576	11509069	2::50	0.47(0.11, 2.06)	0.317942	2::50	0.47(0.11, 2.06)	0.317942	0::0	--	--
CNVR_7931	chr17	74453103	74551969	7::90	0.66(0.3, 1.49)	0.318084	7::90	0.66(0.3, 1.49)	0.318084	0::0	--	--
CNVR_3710	chr6	112816925	112852470	1::22	0.35(0.04, 2.75)	0.31823	1::22	0.35(0.04, 2.75)	0.31823	0::0	--	--
CNVR_5094	chr9	110895705	110899410	5::17	1.78(0.57, 5.55)	0.319352	5::17	1.78(0.57, 5.55)	0.319352	0::0	--	--
CNVR_5565	chr10	107750469	107984321	1::2	3.4(0.31, 37.89)	0.319627	1::2	3.4(0.31, 37.89)	0.319627	0::0	--	--
CNVR_7669	chr16	86989348	87141025	1::1	4.1(0.25, 65.98)	0.319832	1::1	4.1(0.25, 65.98)	0.319832	0::0	--	--
CNVR_1546	chr3	15216429	15383664	4::14	1.81(0.56, 5.85)	0.320039	4::14	1.81(0.56, 5.85)	0.320039	0::0	--	--
CNVR_4484	chr8	25891653	25952534	1::5	3.55(0.29, 43.26)	0.320061	1::4	7.06(0.43, 117.29)	0.172593	0::1	0(0, Inf)	0.996878
CNVR_7860	chr17	52969854	52992269	1::2	3.75(0.28, 50.72)	0.320122	1::2	3.75(0.28, 50.72)	0.320122	0::0	--	--
CNVR_2361	chr4	75324290	75505777	1::4	3.26(0.32, 33.57)	0.32046	1::4	3.26(0.32, 33.57)	0.32046	0::0	--	--
CNVR_6205	chr12	28107397	28137870	6::39	1.6(0.63, 4.04)	0.320553	6::38	1.62(0.64, 4.11)	0.306233	0::1	0(0, Inf)	0.997075
CNVR_3919	chr6	170444816	170512480	6::75	0.64(0.27, 1.54)	0.320662	6::75	0.64(0.27, 1.54)	0.320662	0::0	--	--
CNVR_154	chr1	53736968	53817221	2::19	2.37(0.43, 13.01)	0.321539	2::19	2.37(0.43, 13.01)	0.321539	0::0	--	--
CNVR_6466	chr12	112186274	112277577	9::42	1.55(0.65, 3.72)	0.322029	3::20	1.66(0.45, 6.15)	0.447182	6::22	1.48(0.46, 4.73)	0.51268
CNVR_2803	chr5	23251869	23428614	2::6	2.31(0.44, 12.12)	0.322978	2::5	3.25(0.59, 17.77)	0.174413	0::1	0(0, Inf)	0.996682
CNVR_4588	chr8	61419714	61634140	2::12	2.33(0.44, 12.41)	0.323436	2::12	2.33(0.44, 12.41)	0.323436	0::0	--	--
CNVR_7068	chr14	90389986	90591507	1::1	4.13(0.25, 69.12)	0.323483	0::1	0(0, Inf)	0.996811	1::0	--	0.996238
CNVR_1610	chr3	29219112	29270896	1::3	3.3(0.31, 35.23)	0.323525	1::3	3.3(0.31, 35.23)	0.323525	0::0	--	--
CNVR_6226	chr12	32582858	32762493	2::7	2.39(0.42, 13.51)	0.324076	2::7	2.39(0.42, 13.51)	0.324076	0::0	--	--
CNVR_1220	chr2	162517109	162751234	3::14	1.92(0.53, 6.98)	0.324221	3::14	1.92(0.53, 6.98)	0.324221	0::0	--	--
CNVR_5482	chr10	80450012	80504271	1::1	9.02(0.11, 719.09)	0.325024	0::1	0(0, Inf)	0.997315	1::0	--	0.996428
CNVR_3103	chr5	122367347	122442323	2::8	2.42(0.42, 14.09)	0.325754	2::8	2.42(0.42, 14.09)	0.325754	0::0	--	--
CNVR_7696	chr17	5341683	5415288	1::3	3.67(0.27, 49.42)	0.326411	0::2	0(0, Inf)	0.995144	1::1	23.49(0.69, 802.92)	0.0797984
CNVR_7855	chr17	50418204	50881376	2::8	2.33(0.43, 12.6)	0.32647	2::8	2.33(0.43, 12.6)	0.32647	0::0	--	--
CNVR_8551	chr20	34378692	34467216	1::3	3.37(0.3, 38.3)	0.326611	1::2	4.58(0.33, 64.43)	0.259493	0::1	0(0, Inf)	0.997032
CNVR_483	chr1	189300822	189304372	292::2017	1.08(0.92, 1.27)	0.326845	270::1805	1.11(0.94, 1.32)	0.212241	22::212	0.87(0.54, 1.39)	0.563919
CNVR_2434	chr4	96591103	96857913	1::2	3.54(0.28, 44.16)	0.32696	1::1	11.67(0.67, 202.84)	0.0917917	0::1	0(0, Inf)	0.996699
CNVR_6971	chr14	58724490	59003267	1::17	0.36(0.05, 2.78)	0.327383	1::17	0.36(0.05, 2.78)	0.327383	0::0	--	--
CNVR_2792	chr5	19027541	19138855	2::10	2.25(0.44, 11.47)	0.327449	2::10	2.25(0.44, 11.47)	0.327449	0::0	--	--
CNVR_6057	chr11	122430752	122723752	1::2	3.75(0.27, 52.83)	0.327566	1::1	16.04(0.5, 518.84)	0.117745	0::1	0(0, Inf)	0.996756
CNVR_210	chr1	73676969	73910056	1::1	4.03(0.25, 65.78)	0.327832	1::1	4.03(0.25, 65.78)	0.327832	0::0	--	--
CNVR_4606	chr8	66556187	66935271	1::1	4(0.25, 64.4)	0.328074	1::1	4(0.25, 64.4)	0.328074	0::0	--	--
CNVR_4659	chr8	85297965	85473741	1::2	3.32(0.3, 36.92)	0.328663	1::2	3.32(0.3, 36.92)	0.328663	0::0	--	--
CNVR_2811	chr5	25495005	25573210	1::17	0.36(0.05, 2.8)	0.328839	1::17	0.36(0.05, 2.8)	0.328839	0::0	--	--
CNVR_6756	chr13	89234485	89323545	1::2	8.92(0.11, 722.7)	0.329198	1::1	9.09(0.11, 769.31)	0.329565	0::1	0(0, Inf)	0.998019
CNVR_7856	chr17	52109692	52123790	1::3	3.27(0.3, 35.19)	0.329207	1::3	3.27(0.3, 35.19)	0.329207	0::0	--	--
CNVR_1826	chr3	88502687	88858019	2::8	2.23(0.45, 11.13)	0.32921	2::8	2.23(0.45, 11.13)	0.32921	0::0	--	--
CNVR_8433	chr20	269006	442827	9::54	1.47(0.68, 3.2)	0.329335	8::53	1.36(0.6, 3.08)	0.459745	1::1	4.15(0.25, 69.58)	0.322193
CNVR_4977	chr9	77535672	77646120	7::29	1.57(0.64, 3.86)	0.3297	7::29	1.57(0.64, 3.86)	0.3297	0::0	--	--
CNVR_454	chr1	182457029	182611110	4::11	1.81(0.55, 5.93)	0.330012	4::11	1.81(0.55, 5.93)	0.330012	0::0	--	--
CNVR_7382	chr15	93245099	93510604	5::19	1.68(0.59, 4.79)	0.330025	5::19	1.68(0.59, 4.79)	0.330025	0::0	--	--
CNVR_3460	chr6	33652010	33659246	1::14	2.84(0.35, 23.32)	0.330341	1::14	2.84(0.35, 23.32)	0.330341	0::0	--	--
CNVR_1042	chr2	87343004	87629502	9::56	1.46(0.68, 3.12)	0.330399	0::0	--	NA	9::56	1.46(0.68, 3.12)	0.330399
CNVR_3134	chr5	131743465	131831059	6::19	1.6(0.62, 4.16)	0.330621	6::19	1.6(0.62, 4.16)	0.330621	0::0	--	--
CNVR_6044	chr11	118067621	118148272	4::12	1.78(0.55, 5.75)	0.331354	4::11	1.99(0.61, 6.53)	0.256597	0::1	0(0, Inf)	0.996756
CNVR_7446	chr16	10788106	10915517	1::3	4(0.24, 65.45)	0.331496	1::2	4.02(0.24, 66.25)	0.330948	0::1	0(0, Inf)	0.997946
CNVR_3728	chr6	117565096	117600297	15::87	1.34(0.74, 2.44)	0.331703	14::85	1.26(0.68, 2.32)	0.465919	1::2	14.44(0.51, 410.29)	0.117989
CNVR_4629	chr8	75869133	75869589	8::39	1.51(0.65, 3.5)	0.33191	8::39	1.51(0.65, 3.5)	0.33191	0::0	--	--
CNVR_3022	chr5	95116543	95462031	3::9	1.98(0.5, 7.9)	0.332039	3::9	1.98(0.5, 7.9)	0.332039	0::0	--	--
CNVR_2893	chr5	55660085	55728633	1::26	0.37(0.05, 2.79)	0.332108	1::25	0.4(0.05, 3.05)	0.375814	0::1	0(0, Inf)	0.996757
CNVR_3461	chr6	33697125	33731715	4::21	1.78(0.56, 5.67)	0.332927	4::21	1.78(0.56, 5.67)	0.332927	0::0	--	--
CNVR_1967	chr3	141387271	141409702	2::5	2.31(0.42, 12.63)	0.333525	2::5	2.31(0.42, 12.63)	0.333525	0::0	--	--
CNVR_7173	chr15	35145065	35437733	1::4	3.42(0.28, 41.52)	0.333759	1::4	3.42(0.28, 41.52)	0.333759	0::0	--	--
CNVR_6621	chr13	37563968	37688840	3::10	1.97(0.5, 7.78)	0.333791	3::9	2(0.5, 7.94)	0.325994	0::1	0(0, Inf)	0.997309
CNVR_4147	chr7	78971036	79048740	1::2	3.43(0.28, 41.98)	0.334441	1::2	3.43(0.28, 41.98)	0.334441	0::0	--	--
CNVR_3669	chr6	101027440	101312098	11::49	1.41(0.7, 2.86)	0.334981	11::47	1.47(0.72, 2.99)	0.28547	0::2	0(0, Inf)	0.995576
CNVR_804	chr2	21349083	21423990	8::32	1.5(0.66, 3.41)	0.335084	8::32	1.5(0.66, 3.41)	0.335084	0::0	--	--
CNVR_487	chr1	190634131	190673081	1::2	3.27(0.29, 36.54)	0.336336	1::2	3.27(0.29, 36.54)	0.336336	0::0	--	--
CNVR_7329	chr15	77839761	78121488	4::31	1.81(0.54, 6.12)	0.336463	4::31	1.81(0.54, 6.12)	0.336463	0::0	--	--
CNVR_4919	chr9	24783531	24902467	3::33	0.55(0.16, 1.86)	0.336941	3::32	0.58(0.17, 1.96)	0.381095	0::1	0(0, Inf)	0.996722
CNVR_8007	chr18	20481297	20610560	4::20	1.75(0.56, 5.52)	0.337026	4::20	1.75(0.56, 5.52)	0.337026	0::0	--	--
CNVR_4416	chr8	9526345	9606333	3::41	0.56(0.17, 1.85)	0.337458	3::41	0.56(0.17, 1.85)	0.337458	0::0	--	--
CNVR_3467	chr6	33921639	33930949	8::121	0.69(0.33, 1.47)	0.337551	7::121	0.62(0.28, 1.37)	0.234897	1::0	--	0.996329
CNVR_7788	chr17	38231853	38529662	1::16	0.37(0.05, 2.85)	0.337782	1::16	0.37(0.05, 2.85)	0.337782	0::0	--	--
CNVR_1503	chr3	5002522	5072084	12::42	1.39(0.71, 2.7)	0.338258	12::41	1.42(0.73, 2.78)	0.304433	0::1	0(0, Inf)	0.996787
CNVR_419	chr1	169542135	169582402	1::2	3.65(0.26, 51.67)	0.338542	1::2	3.65(0.26, 51.67)	0.338542	0::0	--	--
CNVR_6289	chr12	53227326	53251485	1::12	0.36(0.05, 2.89)	0.338801	1::10	0.4(0.05, 3.21)	0.38537	0::2	0(0, Inf)	0.995505
CNVR_1951	chr3	134170971	134322878	1::1	3.88(0.24, 62.66)	0.33921	1::1	3.88(0.24, 62.66)	0.33921	0::0	--	--
CNVR_5334	chr10	26683062	26774695	3::8	1.97(0.49, 7.93)	0.339457	3::8	1.97(0.49, 7.93)	0.339457	0::0	--	--
CNVR_2568	chr4	140006680	140189614	1::2	3.67(0.25, 53.05)	0.339498	1::2	3.67(0.25, 53.05)	0.339498	0::0	--	--
CNVR_3635	chr6	89323941	89633047	11::58	1.39(0.71, 2.72)	0.33977	11::58	1.39(0.71, 2.72)	0.33977	0::0	--	--
CNVR_5676	chr10	134834077	134947644	74::561	1.14(0.87, 1.5)	0.340067	73::556	1.14(0.87, 1.5)	0.354227	1::5	1.47(0.13, 16.17)	0.751143
CNVR_580	chr1	214716479	214866984	1::6	3.16(0.3, 33.68)	0.34009	1::6	3.16(0.3, 33.68)	0.34009	0::0	--	--
CNVR_4138	chr7	76289033	76680895	28::247	0.81(0.53, 1.25)	0.340118	4::36	0.51(0.15, 1.72)	0.276429	24::211	0.88(0.55, 1.39)	0.578756
CNVR_7649	chr16	84435229	84442261	2::6	2.33(0.41, 13.26)	0.3402	2::5	2.35(0.41, 13.41)	0.337311	0::1	0(0, Inf)	0.997575
CNVR_3925	chr7	1458931	1620594	126::940	1.11(0.9, 1.37)	0.340278	126::938	1.11(0.9, 1.38)	0.331682	0::2	0(0, Inf)	0.995622
CNVR_4439	chr8	13895276	13973466	8::42	1.49(0.66, 3.36)	0.340531	8::39	1.5(0.66, 3.39)	0.331855	0::3	0(0, Inf)	0.995427
CNVR_6358	chr12	76312596	76683857	1::4	3.32(0.28, 39.08)	0.340747	0::2	0(0, Inf)	0.995134	1::2	11.46(0.71, 185.74)	0.0861095
CNVR_3850	chr6	152803247	152863737	4::15	1.76(0.55, 5.64)	0.340858	4::15	1.76(0.55, 5.64)	0.340858	0::0	--	--
CNVR_7335	chr15	78995801	79075336	16::93	1.32(0.74, 2.34)	0.340945	2::26	0.87(0.19, 4.01)	0.859548	14::67	1.43(0.77, 2.66)	0.258015
CNVR_5726	chr11	17496516	17599094	1::5	3.12(0.3, 32.52)	0.341825	0::4	0(0, Inf)	0.994343	1::1	5.68(0.34, 96.11)	0.228724
CNVR_4903	chr9	20392924	20469337	3::8	1.98(0.48, 8.1)	0.342758	3::8	1.98(0.48, 8.1)	0.342758	0::0	--	--
CNVR_2630	chr4	161940430	162029798	2::30	0.49(0.11, 2.13)	0.343608	2::30	0.49(0.11, 2.13)	0.343608	0::0	--	--
CNVR_2158	chr4	862156	862367	25::204	1.25(0.79, 1.97)	0.343817	25::202	1.25(0.79, 1.98)	0.33631	0::2	0(0, Inf)	0.995592
CNVR_5371	chr10	37601063	37883938	1::4	3.31(0.28, 39.59)	0.344252	0::2	0(0, Inf)	0.995354	1::2	9.18(0.48, 175.72)	0.141106
CNVR_7665	chr16	86524548	86620192	1::5	3.21(0.29, 35.98)	0.344344	1::4	7.33(0.58, 92.58)	0.123498	0::1	0(0, Inf)	0.996754
CNVR_7122	chr14	102806291	103040088	6::60	0.65(0.27, 1.58)	0.344468	5::56	0.63(0.24, 1.64)	0.341221	1::4	0.84(0.08, 8.63)	0.880981
CNVR_7512	chr16	50274451	50348410	4::72	0.6(0.21, 1.73)	0.344501	4::72	0.6(0.21, 1.73)	0.344501	0::0	--	--
CNVR_2024	chr3	159336334	159526334	1::1	3.99(0.23, 70.44)	0.344953	0::1	0(0, Inf)	0.996834	1::0	--	0.996279
CNVR_1694	chr3	54326631	54693467	1::2	3.54(0.26, 49.08)	0.34561	1::2	3.54(0.26, 49.08)	0.34561	0::0	--	--
CNVR_492	chr1	191599645	191658151	6::25	1.57(0.61, 4.03)	0.346014	6::25	1.57(0.61, 4.03)	0.346014	0::0	--	--
CNVR_641	chr1	229145883	229316555	1::1	3.87(0.23, 64.9)	0.346304	1::1	3.87(0.23, 64.9)	0.346304	0::0	--	--
CNVR_6795	chr13	101217779	101338310	1::7	3.11(0.29, 32.91)	0.346343	1::7	3.11(0.29, 32.91)	0.346343	0::0	--	--
CNVR_8484	chr20	11013452	11079104	2::24	0.49(0.11, 2.16)	0.346413	2::24	0.49(0.11, 2.16)	0.346413	0::0	--	--
CNVR_4924	chr9	27193503	27482968	1::3	3.26(0.28, 38.28)	0.346835	0::0	--	NA	1::3	3.26(0.28, 38.28)	0.346835
CNVR_3301	chr6	1306803	1322770	2::50	0.49(0.11, 2.16)	0.346895	2::47	0.51(0.12, 2.24)	0.371205	0::3	0(0, Inf)	0.99405
CNVR_4922	chr9	26273887	26417756	2::19	0.37(0.05, 2.9)	0.34697	2::19	0.37(0.05, 2.9)	0.34697	0::0	--	--
CNVR_2353	chr4	73889205	74039464	4::22	1.72(0.55, 5.35)	0.346999	4::19	1.9(0.6, 5.97)	0.275071	0::3	0(0, Inf)	0.994314
CNVR_5487	chr10	80998350	81019060	8::56	1.47(0.66, 3.3)	0.347185	8::56	1.47(0.66, 3.3)	0.347185	0::0	--	--
CNVR_8313	chr19	30388485	30516721	5::19	1.66(0.58, 4.79)	0.347309	5::18	1.79(0.61, 5.22)	0.287607	0::1	0(0, Inf)	0.996788
CNVR_1950	chr3	133616201	133666153	3::54	0.56(0.17, 1.88)	0.347524	3::54	0.56(0.17, 1.88)	0.347524	0::0	--	--
CNVR_444	chr1	179807428	179876989	1::1	3.79(0.24, 61.09)	0.34764	1::1	3.79(0.24, 61.09)	0.34764	0::0	--	--
CNVR_8440	chr20	1771755	1953364	2::5	2.25(0.41, 12.31)	0.348175	1::5	1.07(0.12, 9.64)	0.949882	1::0	--	0.9961
CNVR_2552	chr4	133821810	133892107	1::2	3.16(0.29, 35.14)	0.348252	1::2	3.16(0.29, 35.14)	0.348252	0::0	--	--
CNVR_1178	chr2	146294931	146392351	2::7	2.31(0.4, 13.27)	0.348316	2::7	2.31(0.4, 13.27)	0.348316	0::0	--	--
CNVR_3691	chr6	107671156	107742216	6::34	1.56(0.62, 3.96)	0.348477	6::34	1.56(0.62, 3.96)	0.348477	0::0	--	--
CNVR_4018	chr7	27784949	27862911	17::78	1.32(0.74, 2.35)	0.348596	17::77	1.37(0.77, 2.44)	0.289768	0::1	0(0, Inf)	0.996578
CNVR_6602	chr13	32509816	32544448	2::3	2.36(0.39, 14.31)	0.348835	2::3	2.36(0.39, 14.31)	0.348835	0::0	--	--
CNVR_2708	chr4	183517586	183618778	1::2	3.34(0.27, 41.77)	0.348924	1::2	3.34(0.27, 41.77)	0.348924	0::0	--	--
CNVR_5491	chr10	81306352	81616631	1::18	0.37(0.05, 2.94)	0.349315	1::12	0.45(0.06, 3.63)	0.451643	0::6	0(0, Inf)	0.991751
CNVR_8379	chr19	47103141	47310362	1::5	3.18(0.28, 35.84)	0.349394	1::5	3.18(0.28, 35.84)	0.349394	0::0	--	--
CNVR_7586	chr16	68656460	68696350	2::7	2.24(0.41, 12.07)	0.349474	0::0	--	NA	2::7	2.24(0.41, 12.07)	0.349474
CNVR_2066	chr3	174213188	174274182	1::3	3.1(0.29, 33.05)	0.349584	0::1	0(0, Inf)	0.996824	1::2	5.88(0.44, 78.52)	0.180672
CNVR_8690	chr21	21765193	21867979	2::6	2.18(0.43, 11.16)	0.349746	2::6	2.18(0.43, 11.16)	0.349746	0::0	--	--
CNVR_4385	chr7	157198266	157276617	3::12	1.97(0.47, 8.21)	0.349985	3::12	1.97(0.47, 8.21)	0.349985	0::0	--	--
CNVR_3180	chr5	143898805	144181431	1::2	3.15(0.28, 34.99)	0.350511	1::2	3.15(0.28, 34.99)	0.350511	0::0	--	--
CNVR_7473	chr16	20809491	20959919	1::3	3.47(0.25, 47.26)	0.350696	1::2	3.71(0.25, 54.41)	0.338563	0::1	0(0, Inf)	0.997371
CNVR_6769	chr13	93977696	94294145	1::2	4.25(0.2, 88.64)	0.350804	1::2	4.25(0.2, 88.64)	0.350804	0::0	--	--
CNVR_1200	chr2	154460805	154462906	1::4	3.04(0.29, 31.32)	0.350853	1::4	3.04(0.29, 31.32)	0.350853	0::0	--	--
CNVR_7711	chr17	8022065	8141898	1::6	3.17(0.28, 35.91)	0.351034	1::5	3.51(0.29, 42.8)	0.325297	0::1	0(0, Inf)	0.997241
CNVR_1684	chr3	51927598	51933179	6::31	1.59(0.6, 4.24)	0.351057	6::31	1.59(0.6, 4.24)	0.351057	0::0	--	--
CNVR_4378	chr7	155226760	155279367	5::28	1.64(0.58, 4.66)	0.351197	5::28	1.64(0.58, 4.66)	0.351197	0::0	--	--
CNVR_2331	chr4	64564844	64727809	11::59	1.39(0.7, 2.76)	0.351544	11::58	1.39(0.7, 2.78)	0.345393	0::1	0(0, Inf)	0.997182
CNVR_4340	chr7	144074629	144123589	2::18	2.21(0.42, 11.75)	0.351726	1::17	1.2(0.13, 10.75)	0.872527	1::1	18.16(0.41, 800.84)	0.1334
CNVR_406	chr1	166616786	166735128	1::16	0.38(0.05, 2.95)	0.351753	1::16	0.38(0.05, 2.95)	0.351753	0::0	--	--
CNVR_7319	chr15	74460734	74499408	1::6	3.18(0.28, 36.26)	0.352181	1::5	6.68(0.47, 95.15)	0.161242	0::1	0(0, Inf)	0.996808
CNVR_8456	chr20	6121852	6131548	1::11	0.36(0.04, 3.08)	0.353096	1::11	0.36(0.04, 3.08)	0.353096	0::0	--	--
CNVR_2338	chr4	67282970	67529652	4::22	1.68(0.56, 5.07)	0.353163	4::19	1.87(0.61, 5.71)	0.272145	0::3	0(0, Inf)	0.994669
CNVR_3546	chr6	53189562	53239609	1::2	3.53(0.25, 50.71)	0.353276	1::2	3.53(0.25, 50.71)	0.353276	0::0	--	--
CNVR_8577	chr20	42555227	42583618	1::1	3.73(0.23, 59.98)	0.353421	1::0	--	0.996178	0::1	0(0, Inf)	0.996708
CNVR_5181	chr9	127201626	127268441	1::39	0.38(0.05, 2.97)	0.353627	1::39	0.38(0.05, 2.97)	0.353627	0::0	--	--
CNVR_6982	chr14	62879092	63016204	2::5	2.19(0.42, 11.53)	0.353724	1::5	1.23(0.14, 10.59)	0.851421	1::0	--	0.996239
CNVR_7154	chr15	30950529	31088444	6::41	1.56(0.61, 3.98)	0.353983	0::9	0(0, Inf)	0.99048	6::32	1.77(0.68, 4.61)	0.24339
CNVR_2816	chr5	26737458	26939925	7::35	1.51(0.63, 3.64)	0.354652	7::35	1.51(0.63, 3.64)	0.354652	0::0	--	--
CNVR_3431	chr6	29762903	29764760	32::311	0.83(0.56, 1.23)	0.354745	1::8	1.1(0.12, 10.18)	0.930098	31::303	0.82(0.55, 1.23)	0.341128
CNVR_1232	chr2	167806610	168136193	1::3	3.03(0.29, 31.86)	0.35489	1::3	3.03(0.29, 31.86)	0.35489	0::0	--	--
CNVR_3994	chr7	21403759	21442814	10::46	1.42(0.68, 2.97)	0.355204	10::46	1.42(0.68, 2.97)	0.355204	0::0	--	--
CNVR_3864	chr6	153889419	154025837	3::9	1.91(0.48, 7.55)	0.35547	3::8	2.29(0.56, 9.36)	0.249761	0::1	0(0, Inf)	0.996724
CNVR_4652	chr8	83528963	83794842	3::10	2.2(0.41, 11.78)	0.355617	3::9	2.24(0.42, 12.04)	0.348647	0::1	0(0, Inf)	0.9974
CNVR_7066	chr14	89904497	90107402	1::1	3.73(0.23, 61.2)	0.355847	0::0	--	NA	1::1	3.73(0.23, 61.2)	0.355847
CNVR_7111	chr14	100371083	100404068	1::1	3.73(0.23, 61.2)	0.355847	0::0	--	NA	1::1	3.73(0.23, 61.2)	0.355847
CNVR_7116	chr14	101475770	101499505	1::1	3.73(0.23, 61.2)	0.355847	0::0	--	NA	1::1	3.73(0.23, 61.2)	0.355847
CNVR_2262	chr4	35389579	35506682	2::10	2.17(0.42, 11.2)	0.356111	2::9	2.18(0.42, 11.31)	0.352544	0::1	0(0, Inf)	0.997534
CNVR_1924	chr3	126134636	126218904	8::59	1.46(0.66, 3.24)	0.35654	8::58	1.49(0.67, 3.32)	0.329505	0::1	0(0, Inf)	0.996902
CNVR_8660	chr20	62327582	62336259	380::3025	1.07(0.93, 1.22)	0.356804	379::3010	1.07(0.93, 1.23)	0.340071	1::15	0.6(0.07, 4.91)	0.629793
CNVR_1104	chr2	120986872	121028193	8::35	1.46(0.65, 3.28)	0.356905	8::33	1.63(0.72, 3.69)	0.240474	0::2	0(0, Inf)	0.995286
CNVR_8611	chr20	49909373	50098786	1::3	3.31(0.26, 42.24)	0.357079	1::3	3.31(0.26, 42.24)	0.357079	0::0	--	--
CNVR_3524	chr6	44198312	44270937	4::25	1.76(0.53, 5.81)	0.357161	4::25	1.76(0.53, 5.81)	0.357161	0::0	--	--
CNVR_7172	chr15	34928648	34963376	10::116	0.72(0.35, 1.46)	0.357449	9::114	0.64(0.3, 1.35)	0.241141	1::2	13.73(0.47, 401.6)	0.128339
CNVR_7707	chr17	7579619	7592169	12::50	1.37(0.7, 2.68)	0.357524	12::48	1.38(0.7, 2.69)	0.349853	0::2	0(0, Inf)	0.996134
CNVR_752	chr2	12571900	12606016	1::3	3.4(0.25, 46.18)	0.357864	1::3	3.4(0.25, 46.18)	0.357864	0::0	--	--
CNVR_5849	chr11	67782857	67820570	11::74	1.38(0.69, 2.76)	0.35817	11::74	1.38(0.69, 2.76)	0.35817	0::0	--	--
CNVR_3711	chr6	112935934	113017261	2::9	2.12(0.43, 10.58)	0.35818	1::9	1.11(0.13, 9.25)	0.926021	1::0	--	0.99614
CNVR_932	chr2	54913312	54954825	1::5	3.13(0.27, 35.71)	0.358895	1::5	3.13(0.27, 35.71)	0.358895	0::0	--	--
CNVR_5267	chr10	9043352	9074501	4::16	1.73(0.54, 5.53)	0.359061	4::16	1.73(0.54, 5.53)	0.359061	0::0	--	--
CNVR_7031	chr14	78539513	78791626	1::2	3.64(0.23, 57.71)	0.359222	0::0	--	NA	1::2	3.64(0.23, 57.71)	0.359222
CNVR_6952	chr14	54828715	54867507	3::13	1.96(0.47, 8.21)	0.359267	1::11	0.69(0.08, 6.12)	0.736139	2::2	11.73(1.02, 135.35)	0.0484125
CNVR_8605	chr20	48841252	49006553	3::9	1.88(0.49, 7.31)	0.359833	3::7	2.48(0.6, 10.29)	0.211383	0::2	0(0, Inf)	0.99548
CNVR_5453	chr10	70712827	70941114	7::25	1.5(0.63, 3.61)	0.360208	7::24	1.51(0.63, 3.64)	0.353943	0::1	0(0, Inf)	0.997241
CNVR_7935	chr17	75081082	75205146	2::4	2.23(0.4, 12.38)	0.360228	2::4	2.23(0.4, 12.38)	0.360228	0::0	--	--
CNVR_7313	chr15	72145937	72405040	4::17	1.75(0.53, 5.82)	0.360366	4::17	1.75(0.53, 5.82)	0.360366	0::0	--	--
CNVR_2525	chr4	123176858	123438969	3::37	0.57(0.17, 1.91)	0.360974	3::37	0.57(0.17, 1.91)	0.360974	0::0	--	--
CNVR_363	chr1	153893023	153946519	11::53	1.38(0.69, 2.77)	0.361123	11::52	1.39(0.69, 2.78)	0.356402	0::1	0(0, Inf)	0.997241
CNVR_6998	chr14	69038981	69079179	9::32	1.43(0.66, 3.08)	0.361446	9::31	1.45(0.67, 3.14)	0.342333	0::1	0(0, Inf)	0.996968
CNVR_2988	chr5	82729839	82782035	1::1	3.65(0.23, 58.82)	0.36203	1::1	3.65(0.23, 58.82)	0.36203	0::0	--	--
CNVR_1722	chr3	62948246	63051343	5::33	1.61(0.58, 4.47)	0.362124	5::33	1.61(0.58, 4.47)	0.362124	0::0	--	--
CNVR_1978	chr3	144339980	144370801	3::10	1.86(0.49, 7.03)	0.362485	3::9	2.16(0.56, 8.36)	0.266607	0::1	0(0, Inf)	0.99675
CNVR_6325	chr12	65435054	65641986	1::4	3(0.28, 32.04)	0.362662	1::3	3.24(0.29, 36.27)	0.340893	0::1	0(0, Inf)	0.997279
CNVR_1163	chr2	141525130	141677632	2::9	2.18(0.41, 11.63)	0.363125	2::9	2.18(0.41, 11.63)	0.363125	0::0	--	--
CNVR_359	chr1	152161735	152259743	2::8	2.16(0.41, 11.44)	0.363258	2::8	2.16(0.41, 11.44)	0.363258	0::0	--	--
CNVR_7314	chr15	72513948	72616843	1::8	2.94(0.29, 30.19)	0.363429	1::8	2.94(0.29, 30.19)	0.363429	0::0	--	--
CNVR_8094	chr18	38846052	38942057	9::72	0.71(0.33, 1.49)	0.363553	9::72	0.71(0.33, 1.49)	0.363553	0::0	--	--
CNVR_5904	chr11	76867047	76925734	23::296	0.81(0.51, 1.28)	0.363556	23::296	0.81(0.51, 1.28)	0.363556	0::0	--	--
CNVR_3776	chr6	131077027	131495573	1::6	3.01(0.28, 32.35)	0.363685	1::6	3.01(0.28, 32.35)	0.363685	0::0	--	--
CNVR_7001	chr14	69222484	69228403	4::13	1.71(0.53, 5.5)	0.364233	4::12	1.87(0.57, 6.11)	0.298701	0::1	0(0, Inf)	0.996802
CNVR_1841	chr3	98410273	98640813	1::1	3.62(0.22, 58.56)	0.364458	1::1	3.62(0.22, 58.56)	0.364458	0::0	--	--
CNVR_7285	chr15	64142539	64449516	1::1	3.62(0.22, 58.51)	0.364991	1::1	3.62(0.22, 58.51)	0.364991	0::0	--	--
CNVR_8399	chr19	51357167	51373191	1::5	2.95(0.28, 30.68)	0.365124	1::5	2.95(0.28, 30.68)	0.365124	0::0	--	--
CNVR_4441	chr8	15948235	16021469	9::106	0.72(0.35, 1.47)	0.365209	9::104	0.73(0.36, 1.51)	0.39828	0::2	0(0, Inf)	0.995313
CNVR_3200	chr5	149537080	149770059	3::26	1.84(0.49, 6.94)	0.365594	3::26	1.84(0.49, 6.94)	0.365594	0::0	--	--
CNVR_36	chr1	12188614	12268210	9::53	1.42(0.66, 3.03)	0.365682	9::53	1.42(0.66, 3.03)	0.365682	0::0	--	--
CNVR_6904	chr14	35885747	35887432	1::3	3.25(0.25, 41.79)	0.365787	1::3	3.25(0.25, 41.79)	0.365787	0::0	--	--
CNVR_8380	chr19	47716347	47875728	9::63	1.43(0.66, 3.08)	0.365981	9::62	1.43(0.66, 3.09)	0.360648	0::1	0(0, Inf)	0.997241
CNVR_6052	chr11	120544871	120836755	1::1	3.62(0.22, 58.85)	0.366143	1::0	--	0.996237	0::1	0(0, Inf)	0.996756
CNVR_8120	chr18	46470001	46491279	5::41	1.6(0.58, 4.43)	0.366158	5::40	1.71(0.61, 4.77)	0.307818	0::1	0(0, Inf)	0.996793
CNVR_6008	chr11	111112246	111119801	10::84	0.72(0.35, 1.47)	0.36658	10::83	0.74(0.36, 1.52)	0.410401	0::1	0(0, Inf)	0.996659
CNVR_4965	chr9	73441437	73521216	2::7	2.12(0.41, 10.87)	0.367168	2::7	2.12(0.41, 10.87)	0.367168	0::0	--	--
CNVR_638	chr1	228260728	228412309	17::121	1.29(0.74, 2.23)	0.367319	17::121	1.29(0.74, 2.23)	0.367319	0::0	--	--
CNVR_5225	chr10	1934824	1970893	8::42	1.45(0.65, 3.24)	0.367393	7::40	1.34(0.57, 3.14)	0.502136	1::2	3.49(0.24, 51.35)	0.362768
CNVR_5894	chr11	74864707	74949404	1::36	0.39(0.05, 3.05)	0.367448	1::36	0.39(0.05, 3.05)	0.367448	0::0	--	--
CNVR_1206	chr2	156235354	156424339	1::15	0.39(0.05, 3.02)	0.367472	1::15	0.39(0.05, 3.02)	0.367472	0::0	--	--
CNVR_3249	chr5	164192738	164556906	1::4	2.98(0.28, 32.13)	0.367572	1::4	2.98(0.28, 32.13)	0.367572	0::0	--	--
CNVR_6055	chr11	121209852	121341263	5::17	1.62(0.57, 4.59)	0.368078	5::17	1.62(0.57, 4.59)	0.368078	0::0	--	--
CNVR_1821	chr3	87718469	87719218	4::51	0.62(0.22, 1.76)	0.368089	4::51	0.62(0.22, 1.76)	0.368089	0::0	--	--
CNVR_3890	chr6	161358808	161566406	2::4	2.28(0.38, 13.79)	0.36849	0::0	--	NA	2::4	2.28(0.38, 13.79)	0.36849
CNVR_589	chr1	217162443	217230016	1::5	3.24(0.25, 41.9)	0.368759	0::0	--	NA	1::5	3.24(0.25, 41.9)	0.368759
CNVR_2200	chr4	14962496	15079534	2::8	2.19(0.4, 12.04)	0.369108	2::8	2.19(0.4, 12.04)	0.369108	0::0	--	--
CNVR_8107	chr18	45355527	45418611	6::25	1.56(0.59, 4.08)	0.369306	6::25	1.56(0.59, 4.08)	0.369306	0::0	--	--
CNVR_7799	chr17	41349072	41726326	2::4	2.21(0.39, 12.46)	0.369882	0::1	0(0, Inf)	0.996836	2::3	2.76(0.44, 17.12)	0.275832
CNVR_2598	chr4	150070596	150459437	1::2	3.02(0.27, 33.94)	0.369918	1::2	3.02(0.27, 33.94)	0.369918	0::0	--	--
CNVR_5687	chr11	5902170	5923083	1::3	3.03(0.27, 34.14)	0.370443	1::3	3.03(0.27, 34.14)	0.370443	0::0	--	--
CNVR_3967	chr7	15204251	15264586	1::3	2.91(0.28, 29.98)	0.370499	1::3	2.91(0.28, 29.98)	0.370499	0::0	--	--
CNVR_7039	chr14	81404972	81537485	1::2	3.41(0.23, 50.06)	0.370545	0::1	0(0, Inf)	0.997324	1::1	3.73(0.23, 61.2)	0.355858
CNVR_4228	chr7	102064041	102113910	17::159	0.79(0.47, 1.33)	0.370696	17::159	0.79(0.47, 1.33)	0.370696	0::0	--	--
CNVR_3660	chr6	98276006	98494650	1::6	2.92(0.28, 30.68)	0.37148	1::6	2.92(0.28, 30.68)	0.37148	0::0	--	--
CNVR_8365	chr19	43699204	43791421	193::1458	1.08(0.91, 1.29)	0.372107	5::29	0.98(0.37, 2.65)	0.975298	188::1429	1.09(0.91, 1.3)	0.361271
CNVR_3816	chr6	144381928	144609510	1::3	3.17(0.25, 39.79)	0.372254	1::3	3.17(0.25, 39.79)	0.372254	0::0	--	--
CNVR_3793	chr6	137920217	137962262	5::11	1.66(0.54, 5.06)	0.372855	0::0	--	NA	5::11	1.66(0.54, 5.06)	0.372855
CNVR_4530	chr8	39228632	39397229	445::3330	1.06(0.93, 1.2)	0.372976	444::3311	1.06(0.94, 1.21)	0.347631	1::19	0.47(0.06, 3.71)	0.470184
CNVR_5382	chr10	45652251	45712342	5::46	0.64(0.24, 1.7)	0.373127	5::46	0.64(0.24, 1.7)	0.373127	0::0	--	--
CNVR_4546	chr8	48232105	48654785	2::5	2.17(0.39, 12)	0.37347	2::5	2.17(0.39, 12)	0.37347	0::0	--	--
CNVR_6231	chr12	38885778	39264683	4::42	0.62(0.21, 1.79)	0.374297	4::41	0.62(0.21, 1.8)	0.377843	0::1	0(0, Inf)	0.997262
CNVR_8184	chr18	64567702	64576423	1::4	2.88(0.28, 29.97)	0.375079	1::4	2.88(0.28, 29.97)	0.375079	0::0	--	--
CNVR_6272	chr12	50756112	50833945	6::30	1.54(0.59, 3.96)	0.375519	6::29	1.54(0.6, 3.97)	0.373674	0::1	0(0, Inf)	0.997516
CNVR_862	chr2	36803863	37260464	1::2	3.41(0.23, 51.64)	0.375851	0::1	0(0, Inf)	0.9973	1::1	3.79(0.22, 65.16)	0.358799
CNVR_1217	chr2	160288062	160743794	1::14	0.4(0.05, 3.09)	0.376529	1::12	0.45(0.06, 3.57)	0.451363	0::2	0(0, Inf)	0.995422
CNVR_5451	chr10	69991242	70051929	3::18	1.83(0.48, 7)	0.377012	3::18	1.83(0.48, 7)	0.377012	0::0	--	--
CNVR_1984	chr3	146091891	146312942	6::24	1.52(0.6, 3.85)	0.377113	6::24	1.52(0.6, 3.85)	0.377113	0::0	--	--
CNVR_5394	chr10	51461808	51504939	31::300	1.2(0.8, 1.8)	0.377537	2::106	0.46(0.11, 1.97)	0.294314	29::194	1.36(0.89, 2.07)	0.160015
CNVR_1819	chr3	87403571	87429907	1::2	3.31(0.23, 47.63)	0.378491	1::2	3.31(0.23, 47.63)	0.378491	0::0	--	--
CNVR_5539	chr10	98380137	98656561	1::4	2.84(0.28, 29.01)	0.378846	1::3	3.19(0.29, 35.05)	0.342377	0::1	0(0, Inf)	0.997168
CNVR_1304	chr2	182334873	182504284	1::16	0.4(0.05, 3.11)	0.37886	1::16	0.4(0.05, 3.11)	0.37886	0::0	--	--
CNVR_3853	chr6	153066908	153080062	1::14	0.4(0.05, 3.11)	0.378902	1::14	0.4(0.05, 3.11)	0.378902	0::0	--	--
CNVR_85	chr1	29252322	29586704	1::22	0.4(0.05, 3.12)	0.379233	1::22	0.4(0.05, 3.12)	0.379233	0::0	--	--
CNVR_6571	chr13	23175293	23293715	1::5	2.75(0.29, 26.27)	0.380764	1::5	2.75(0.29, 26.27)	0.380764	0::0	--	--
CNVR_7253	chr15	56544009	56746004	1::16	0.4(0.05, 3.12)	0.380779	1::15	0.4(0.05, 3.14)	0.384149	0::1	0(0, Inf)	0.997323
CNVR_5943	chr11	89917262	89917700	2::5	2.15(0.39, 11.99)	0.381021	2::3	2.91(0.46, 18.22)	0.25366	0::2	0(0, Inf)	0.995398
CNVR_2974	chr5	78405975	78432660	8::48	1.45(0.63, 3.34)	0.381462	7::44	1.33(0.55, 3.24)	0.526253	1::4	2.97(0.29, 30.67)	0.36001
CNVR_4387	chr7	158031556	158154453	1::4	3.03(0.25, 36.32)	0.381509	1::3	6.41(0.39, 105.14)	0.193232	0::1	0(0, Inf)	0.996819
CNVR_1744	chr3	66318042	66349487	1::5	2.77(0.28, 27.3)	0.381659	1::3	4.34(0.38, 49.57)	0.237534	0::2	0(0, Inf)	0.995296
CNVR_390	chr1	160630143	160710746	2::5	2.13(0.39, 11.61)	0.381761	2::5	2.13(0.39, 11.61)	0.381761	0::0	--	--
CNVR_3929	chr7	4784652	4863577	170::1333	1.09(0.9, 1.31)	0.381915	170::1323	1.1(0.91, 1.33)	0.333941	0::10	0(0, Inf)	0.989561
CNVR_2436	chr4	97737304	97885148	1::13	0.4(0.05, 3.15)	0.382262	1::13	0.4(0.05, 3.15)	0.382262	0::0	--	--
CNVR_2160	chr4	1719951	1815991	92::750	1.11(0.87, 1.42)	0.3823	92::749	1.11(0.87, 1.42)	0.381545	0::1	0(0, Inf)	0.997375
CNVR_467	chr1	183430794	183503665	16::95	1.28(0.73, 2.25)	0.382543	16::95	1.28(0.73, 2.25)	0.382543	0::0	--	--
CNVR_2260	chr4	34770153	34852125	1::1	3.45(0.21, 55.44)	0.382547	1::1	3.45(0.21, 55.44)	0.382547	0::0	--	--
CNVR_2869	chr5	45018723	45228837	1::2	3.33(0.22, 49.46)	0.382739	0::2	0(0, Inf)	0.995118	1::0	--	0.996217
CNVR_549	chr1	205630893	205646279	2::28	2.01(0.42, 9.69)	0.382774	2::28	2.01(0.42, 9.69)	0.382774	0::0	--	--
CNVR_3633	chr6	88224164	88512430	3::9	1.83(0.47, 7.11)	0.383153	3::9	1.83(0.47, 7.11)	0.383153	0::0	--	--
CNVR_5707	chr11	10478228	10691081	7::23	1.48(0.61, 3.54)	0.383563	7::22	1.52(0.63, 3.67)	0.349891	0::1	0(0, Inf)	0.996882
CNVR_2295	chr4	45773565	45858465	4::16	1.68(0.52, 5.42)	0.383568	4::15	1.82(0.56, 5.97)	0.321204	0::1	0(0, Inf)	0.996821
CNVR_2489	chr4	113035523	113244314	4::46	0.63(0.22, 1.79)	0.383853	4::45	0.63(0.22, 1.81)	0.391396	0::1	0(0, Inf)	0.997109
CNVR_1851	chr3	103345439	103403515	2::25	0.52(0.12, 2.26)	0.384028	2::25	0.52(0.12, 2.26)	0.384028	0::0	--	--
CNVR_7118	chr14	101673914	101727108	1::2	3.21(0.23, 44.39)	0.384052	0::1	0(0, Inf)	0.997202	1::1	3.73(0.23, 61.2)	0.355852
CNVR_4571	chr8	56678876	56924363	3::12	1.82(0.47, 6.99)	0.385197	3::8	2.16(0.54, 8.66)	0.275649	0::4	0(0, Inf)	0.993282
CNVR_4367	chr7	151945256	152274494	2::36	0.52(0.12, 2.27)	0.385301	2::30	0.72(0.16, 3.22)	0.667276	0::6	0(0, Inf)	0.991708
CNVR_1586	chr3	26835843	26877520	4::25	1.63(0.54, 4.93)	0.385358	4::24	1.76(0.58, 5.35)	0.321444	0::1	0(0, Inf)	0.996807
CNVR_5164	chr9	124106534	124137611	3::12	1.8(0.48, 6.75)	0.386517	3::11	1.82(0.48, 6.85)	0.37843	0::1	0(0, Inf)	0.997309
CNVR_8149	chr18	55146682	55404768	1::1	3.51(0.2, 60.24)	0.386599	0::0	--	NA	1::1	3.51(0.2, 60.24)	0.386599
CNVR_7171	chr15	34644643	34875902	5::65	0.66(0.25, 1.7)	0.386696	4::62	0.54(0.19, 1.54)	0.246747	1::3	4.75(0.33, 69.47)	0.254749
CNVR_5648	chr10	126714714	126718351	3::42	0.58(0.17, 1.98)	0.386755	3::41	0.58(0.17, 1.99)	0.388101	0::1	0(0, Inf)	0.99748
CNVR_8661	chr20	62827749	62840852	3::48	0.58(0.17, 1.98)	0.387264	3::48	0.58(0.17, 1.98)	0.387264	0::0	--	--
CNVR_4218	chr7	99169629	99191198	206::1649	1.09(0.9, 1.31)	0.387619	206::1647	1.09(0.9, 1.31)	0.380079	0::2	0(0, Inf)	0.995365
CNVR_3355	chr6	18365591	18438877	2::6	2.17(0.37, 12.52)	0.38773	2::6	2.17(0.37, 12.52)	0.38773	0::0	--	--
CNVR_7760	chr17	29773751	29898593	3::19	1.83(0.46, 7.26)	0.387945	3::19	1.83(0.46, 7.26)	0.387945	0::0	--	--
CNVR_2809	chr5	24862134	24976493	1::13	0.4(0.05, 3.2)	0.388431	1::13	0.4(0.05, 3.2)	0.388431	0::0	--	--
CNVR_6608	chr13	32937642	32954341	21::96	1.25(0.75, 2.08)	0.388589	21::96	1.25(0.75, 2.08)	0.388589	0::0	--	--
CNVR_5839	chr11	63806993	63834636	3::23	1.82(0.46, 7.16)	0.388925	3::23	1.82(0.46, 7.16)	0.388925	0::0	--	--
CNVR_4000	chr7	23196636	23314580	1::2	3.16(0.23, 43.51)	0.38907	1::2	3.16(0.23, 43.51)	0.38907	0::0	--	--
CNVR_3571	chr6	66609594	66679626	11::44	1.37(0.67, 2.8)	0.389114	11::44	1.37(0.67, 2.8)	0.389114	0::0	--	--
CNVR_1429	chr2	220065062	220147167	3::13	1.8(0.47, 6.83)	0.389119	3::13	1.8(0.47, 6.83)	0.389119	0::0	--	--
CNVR_1788	chr3	78853284	78985806	1::2	2.88(0.26, 32)	0.389582	1::2	2.88(0.26, 32)	0.389582	0::0	--	--
CNVR_4607	chr8	67312348	67486898	2::7	2.08(0.39, 10.96)	0.389824	2::7	2.08(0.39, 10.96)	0.389824	0::0	--	--
CNVR_2548	chr4	132610422	132804450	4::16	1.68(0.52, 5.47)	0.389832	0::1	0(0, Inf)	0.997297	4::15	1.69(0.52, 5.54)	0.382585
CNVR_4942	chr9	33596018	33854961	3::9	1.79(0.47, 6.79)	0.389894	0::0	--	NA	3::9	1.79(0.47, 6.79)	0.389894
CNVR_2765	chr5	9874939	9928863	1::2	3.19(0.23, 45.08)	0.390265	1::1	3.61(0.22, 58.82)	0.367197	0::1	0(0, Inf)	0.997241
CNVR_5407	chr10	54890625	55055219	5::24	1.54(0.57, 4.16)	0.391302	5::24	1.54(0.57, 4.16)	0.391302	0::0	--	--
CNVR_7801	chr17	42168287	42486769	1::2	3.15(0.23, 43.56)	0.391366	1::2	3.15(0.23, 43.56)	0.391366	0::0	--	--
CNVR_8294	chr19	18715402	18716019	6::96	0.68(0.28, 1.64)	0.391859	6::96	0.68(0.28, 1.64)	0.391859	0::0	--	--
CNVR_3063	chr5	112059594	112166288	2::7	2.04(0.4, 10.45)	0.392823	2::7	2.04(0.4, 10.45)	0.392823	0::0	--	--
CNVR_6019	chr11	113266815	113279514	105::817	1.11(0.88, 1.39)	0.39295	105::814	1.11(0.88, 1.4)	0.36607	0::3	0(0, Inf)	0.994046
CNVR_1814	chr3	87204175	87206968	18::102	1.28(0.73, 2.23)	0.392954	18::101	1.28(0.73, 2.24)	0.390412	0::1	0(0, Inf)	0.997323
CNVR_5248	chr10	7854441	7943767	4::38	0.63(0.21, 1.84)	0.393549	4::38	0.63(0.21, 1.84)	0.393549	0::0	--	--
CNVR_7790	chr17	38813824	38937310	2::6	2.26(0.35, 14.64)	0.393922	2::6	2.26(0.35, 14.64)	0.393922	0::0	--	--
CNVR_7949	chr17	77734689	77825376	20::160	1.25(0.75, 2.07)	0.393944	20::160	1.25(0.75, 2.07)	0.393944	0::0	--	--
CNVR_4460	chr8	19471977	19586206	4::13	1.66(0.52, 5.32)	0.394613	4::13	1.66(0.52, 5.32)	0.394613	0::0	--	--
CNVR_7220	chr15	47612505	47649247	3::17	1.86(0.45, 7.74)	0.394638	3::17	1.86(0.45, 7.74)	0.394638	0::0	--	--
CNVR_2883	chr5	52653978	52698519	2::8	1.98(0.41, 9.59)	0.394775	2::8	1.98(0.41, 9.59)	0.394775	0::0	--	--
CNVR_6996	chr14	68466959	68486511	25::165	1.22(0.77, 1.93)	0.39529	25::164	1.22(0.77, 1.93)	0.394778	0::1	0(0, Inf)	0.997603
CNVR_1996	chr3	150006338	150181414	1::2	2.86(0.25, 32.13)	0.39531	1::1	5.57(0.34, 92.01)	0.230129	0::1	0(0, Inf)	0.996824
CNVR_2483	chr4	110590821	110734499	1::7	2.79(0.26, 29.96)	0.396043	1::7	2.79(0.26, 29.96)	0.396043	0::0	--	--
CNVR_4249	chr7	108614279	108774900	2::16	0.52(0.11, 2.36)	0.396054	2::16	0.52(0.11, 2.36)	0.396054	0::0	--	--
CNVR_7710	chr17	7893174	7922768	1::14	0.41(0.05, 3.22)	0.396187	1::14	0.41(0.05, 3.22)	0.396187	0::0	--	--
CNVR_3394	chr6	24605024	24617531	2::8	2.08(0.38, 11.35)	0.396225	2::8	2.08(0.38, 11.35)	0.396225	0::0	--	--
CNVR_1246	chr2	171418907	171678380	1::5	2.96(0.24, 36.49)	0.396258	1::4	3.03(0.24, 38.01)	0.390545	0::1	0(0, Inf)	0.997549
CNVR_7357	chr15	85353603	85432039	22::247	0.82(0.52, 1.3)	0.396474	22::247	0.82(0.52, 1.3)	0.396474	0::0	--	--
CNVR_2123	chr3	189529280	189537014	3::8	1.84(0.45, 7.51)	0.397457	3::8	1.84(0.45, 7.51)	0.397457	0::0	--	--
CNVR_7108	chr14	99339897	99567352	1::2	2.93(0.24, 35.42)	0.39781	0::2	0(0, Inf)	0.995603	1::0	--	0.996239
CNVR_4308	chr7	130989335	131154996	5::49	0.66(0.25, 1.73)	0.397894	5::49	0.66(0.25, 1.73)	0.397894	0::0	--	--
CNVR_8299	chr19	20603517	20718865	78::751	0.9(0.69, 1.16)	0.397984	76::730	0.9(0.69, 1.16)	0.407644	2::21	0.87(0.19, 4.04)	0.856564
CNVR_8282	chr19	17333849	17342665	20::119	1.25(0.75, 2.09)	0.397986	20::117	1.25(0.75, 2.1)	0.392961	0::2	0(0, Inf)	0.996151
CNVR_610	chr1	221734237	221793335	3::10	1.81(0.46, 7.19)	0.398025	3::10	1.81(0.46, 7.19)	0.398025	0::0	--	--
CNVR_4852	chr8	145569535	145780324	114::954	1.1(0.88, 1.37)	0.398219	114::951	1.1(0.89, 1.38)	0.37998	0::3	0(0, Inf)	0.99376
CNVR_7182	chr15	37508505	37655123	2::5	2.05(0.39, 10.89)	0.3983	2::5	2.05(0.39, 10.89)	0.3983	0::0	--	--
CNVR_1980	chr3	144992599	145059654	1::11	0.41(0.05, 3.24)	0.398382	1::11	0.41(0.05, 3.24)	0.398382	0::0	--	--
CNVR_8814	chr22	28699124	28728345	4::40	0.63(0.22, 1.84)	0.39861	4::40	0.63(0.22, 1.84)	0.39861	0::0	--	--
CNVR_2155	chr3	197566540	197833759	1::2	2.83(0.25, 31.76)	0.399018	0::0	--	NA	1::2	2.83(0.25, 31.76)	0.399018
CNVR_7004	chr14	69385755	69428483	4::11	1.65(0.51, 5.34)	0.399796	3::10	1.4(0.38, 5.25)	0.614349	1::1	3.75(0.23, 61.41)	0.354824
CNVR_6929	chr14	48082203	48170087	1::4	3(0.23, 38.53)	0.399926	0::3	0(0, Inf)	0.995384	1::1	3.73(0.23, 61.2)	0.355841
CNVR_1282	chr2	176777743	176908265	1::3	2.73(0.26, 28.64)	0.401208	1::3	2.73(0.26, 28.64)	0.401208	0::0	--	--
CNVR_7415	chr15	102338427	102366850	5::30	1.56(0.55, 4.44)	0.40139	0::0	--	NA	5::30	1.56(0.55, 4.44)	0.40139
CNVR_2469	chr4	106167744	106185457	2::25	0.53(0.12, 2.33)	0.401704	2::25	0.53(0.12, 2.33)	0.401704	0::0	--	--
CNVR_8050	chr18	28602184	28628261	4::18	1.61(0.53, 4.93)	0.401776	4::18	1.61(0.53, 4.93)	0.401776	0::0	--	--
CNVR_5546	chr10	101587931	101616580	3::25	1.77(0.47, 6.68)	0.40224	3::25	1.77(0.47, 6.68)	0.40224	0::0	--	--
CNVR_4947	chr9	35601967	35842855	3::16	1.79(0.46, 7.02)	0.402424	3::15	1.99(0.5, 7.98)	0.332207	0::1	0(0, Inf)	0.996848
CNVR_3514	chr6	41669729	41703042	5::52	1.54(0.56, 4.19)	0.402631	5::51	1.55(0.57, 4.22)	0.396309	0::1	0(0, Inf)	0.99729
CNVR_4499	chr8	29146988	29214751	3::42	0.59(0.18, 2.02)	0.403536	3::42	0.59(0.18, 2.02)	0.403536	0::0	--	--
CNVR_6473	chr12	113487942	113629950	2::53	0.53(0.12, 2.33)	0.404096	2::53	0.53(0.12, 2.33)	0.404096	0::0	--	--
CNVR_6366	chr12	79133431	79449408	2::25	0.53(0.12, 2.35)	0.404567	2::24	0.54(0.12, 2.38)	0.413762	0::1	0(0, Inf)	0.997117
CNVR_5809	chr11	46962474	47156706	2::11	0.41(0.05, 3.4)	0.40539	1::11	0.41(0.05, 3.4)	0.405391	1::0	0.58(0, Inf)	0.999891
CNVR_55	chr1	19556408	19683302	1::1	3.27(0.2, 53.53)	0.405499	0::1	0(0, Inf)	0.996737	1::0	--	0.996259
CNVR_4854	chr9	512589	518747	3::15	1.79(0.45, 7.03)	0.405951	0::3	0(0, Inf)	0.99411	3::12	2.65(0.62, 11.37)	0.190598
CNVR_6895	chr14	33842124	33901822	1::4	2.7(0.26, 28.14)	0.406415	1::4	2.7(0.26, 28.14)	0.406415	0::0	--	--
CNVR_8624	chr20	52409008	52555978	7::21	1.46(0.6, 3.53)	0.406491	7::20	1.52(0.62, 3.71)	0.35882	0::1	0(0, Inf)	0.996807
CNVR_1419	chr2	218272581	218296733	2::10	2.53(0.28, 22.61)	0.406732	2::10	2.53(0.28, 22.61)	0.406732	0::0	--	--
CNVR_8795	chr22	24339634	24385248	326::2552	1.06(0.92, 1.22)	0.407149	320::2481	1.07(0.93, 1.24)	0.324728	6::71	0.66(0.27, 1.59)	0.352248
CNVR_3339	chr6	13268211	13288851	5::17	1.55(0.55, 4.37)	0.407349	5::16	1.55(0.55, 4.37)	0.40689	0::1	0(0, Inf)	0.997827
CNVR_1283	chr2	176935896	177054770	9::110	0.73(0.35, 1.53)	0.407924	8::103	0.73(0.33, 1.6)	0.432833	1::7	0.75(0.09, 6.3)	0.791131
CNVR_5555	chr10	104148969	104287052	1::26	0.42(0.05, 3.25)	0.408037	1::26	0.42(0.05, 3.25)	0.408037	0::0	--	--
CNVR_991	chr2	73847027	73991945	3::4	2.38(0.3, 18.62)	0.408089	0::0	--	NA	3::4	2.38(0.3, 18.62)	0.408089
CNVR_8830	chr22	31477361	31537343	13::136	1.3(0.7, 2.41)	0.408205	13::136	1.3(0.7, 2.41)	0.408205	0::0	--	--
CNVR_8538	chr20	31647276	31714838	1::15	2.5(0.29, 21.88)	0.408302	1::15	2.5(0.29, 21.88)	0.408302	0::0	--	--
CNVR_8540	chr20	32067945	32333567	1::2	2.79(0.24, 31.92)	0.409012	1::2	2.79(0.24, 31.92)	0.409012	0::0	--	--
CNVR_3310	chr6	4057428	4154019	1::10	2.59(0.27, 24.96)	0.409439	1::10	2.59(0.27, 24.96)	0.409439	0::0	--	--
CNVR_6259	chr12	49176582	49249585	3::29	1.74(0.47, 6.48)	0.410655	3::29	1.74(0.47, 6.48)	0.410655	0::0	--	--
CNVR_1095	chr2	117778933	117913186	4::18	1.63(0.51, 5.21)	0.411377	0::0	--	NA	4::18	1.63(0.51, 5.21)	0.411377
CNVR_7142	chr15	27012843	27257117	1::26	0.42(0.05, 3.32)	0.411469	1::26	0.42(0.05, 3.32)	0.411469	0::0	--	--
CNVR_7807	chr17	43779962	43782305	6::58	0.69(0.29, 1.67)	0.411705	6::58	0.69(0.29, 1.67)	0.411705	0::0	--	--
CNVR_8096	chr18	39610032	39693995	1::15	0.42(0.05, 3.3)	0.412245	1::4	2.71(0.28, 26.51)	0.390405	0::11	0(0, Inf)	0.989504
CNVR_941	chr2	57524805	57614311	1::14	0.42(0.05, 3.33)	0.41241	1::13	0.42(0.05, 3.35)	0.415265	0::1	0(0, Inf)	0.997378
CNVR_3498	chr6	38800209	38902471	1::1	3.2(0.2, 51.95)	0.412561	1::1	3.2(0.2, 51.95)	0.412561	0::0	--	--
CNVR_8300	chr19	21848686	21982353	5::37	1.54(0.55, 4.34)	0.41301	4::28	1.6(0.5, 5.14)	0.432958	1::9	1.36(0.15, 12.65)	0.786773
CNVR_6897	chr14	34197424	34311718	1::4	2.86(0.23, 35.39)	0.413145	0::3	0(0, Inf)	0.995289	1::1	3.73(0.23, 61.2)	0.355845
CNVR_4471	chr8	23086555	23103912	6::21	1.48(0.58, 3.78)	0.413288	6::21	1.48(0.58, 3.78)	0.413288	0::0	--	--
CNVR_8817	chr22	29273966	29291331	1::36	0.43(0.05, 3.3)	0.4135	1::36	0.43(0.05, 3.3)	0.4135	0::0	--	--
CNVR_1164	chr2	141717646	141833788	7::28	1.48(0.58, 3.78)	0.414225	7::28	1.48(0.58, 3.78)	0.414225	0::0	--	--
CNVR_7847	chr17	47923923	47990547	1::8	2.64(0.26, 27.14)	0.414554	1::8	2.64(0.26, 27.14)	0.414554	0::0	--	--
CNVR_4907	chr9	21553538	21561969	8::53	1.4(0.62, 3.14)	0.415018	8::53	1.4(0.62, 3.14)	0.415018	0::0	--	--
CNVR_157	chr1	55218155	55273581	1::17	0.42(0.05, 3.36)	0.415385	0::13	0(0, Inf)	0.987417	1::4	3.19(0.27, 37.75)	0.356708
CNVR_1165	chr2	141857090	141910675	2::5	2(0.38, 10.53)	0.41565	2::5	2(0.38, 10.53)	0.41565	0::0	--	--
CNVR_6399	chr12	92810294	92895171	1::1	3.47(0.17, 69.75)	0.416127	1::1	3.47(0.17, 69.75)	0.416127	0::0	--	--
CNVR_5923	chr11	81879093	82041143	2::6	2.27(0.31, 16.52)	0.416694	2::6	2.27(0.31, 16.52)	0.416694	0::0	--	--
CNVR_7478	chr16	23295974	23382984	1::12	0.42(0.05, 3.37)	0.417083	1::12	0.42(0.05, 3.37)	0.417083	0::0	--	--
CNVR_3175	chr5	142131369	142433962	3::8	1.76(0.45, 6.88)	0.417517	3::8	1.76(0.45, 6.88)	0.417517	0::0	--	--
CNVR_3913	chr6	167611757	167773775	1::8	2.66(0.25, 28.28)	0.417525	0::2	0(0, Inf)	0.995245	1::6	7.08(0.59, 84.73)	0.121994
CNVR_7212	chr15	45168883	45278722	9::47	1.38(0.63, 2.99)	0.417715	9::46	1.38(0.64, 3)	0.414569	0::1	0(0, Inf)	0.997364
CNVR_7634	chr16	81200465	81283599	1::23	0.42(0.05, 3.38)	0.417772	1::7	0.97(0.1, 9.66)	0.979889	0::16	0(0, Inf)	0.987012
CNVR_818	chr2	25093755	25100903	1::10	2.52(0.27, 23.52)	0.418104	1::10	2.52(0.27, 23.52)	0.418104	0::0	--	--
CNVR_7752	chr17	21396058	21482568	11::71	1.33(0.67, 2.65)	0.418233	1::17	0.6(0.07, 5.02)	0.639335	10::54	1.51(0.72, 3.14)	0.271277
CNVR_8784	chr22	18245932	18286512	5::53	0.67(0.26, 1.76)	0.418479	5::53	0.67(0.26, 1.76)	0.418479	0::0	--	--
CNVR_2327	chr4	63037324	63102382	1::17	0.43(0.05, 3.38)	0.418647	1::16	0.45(0.06, 3.65)	0.458502	0::1	0(0, Inf)	0.996847
CNVR_1689	chr3	53147886	53379454	7::50	1.42(0.61, 3.33)	0.419031	7::50	1.42(0.61, 3.33)	0.419031	0::0	--	--
CNVR_8327	chr19	35434238	35624891	2::12	1.98(0.38, 10.37)	0.419106	2::11	2.49(0.45, 13.74)	0.296036	0::1	0(0, Inf)	0.996777
CNVR_387	chr1	159871738	159942423	4::61	1.59(0.52, 4.87)	0.419657	4::61	1.59(0.52, 4.87)	0.419657	0::0	--	--
CNVR_3363	chr6	20209344	20335061	1::6	2.63(0.25, 27.39)	0.419678	1::6	2.63(0.25, 27.39)	0.419678	0::0	--	--
CNVR_7055	chr14	86504916	86598830	3::14	1.72(0.46, 6.46)	0.419752	3::14	1.72(0.46, 6.46)	0.419752	0::0	--	--
CNVR_4790	chr8	128637028	128653727	2::8	1.99(0.38, 10.51)	0.419851	2::8	1.99(0.38, 10.51)	0.419851	0::0	--	--
CNVR_4411	chr8	7630735	7785127	80::635	1.11(0.86, 1.44)	0.419867	7::58	1.2(0.52, 2.8)	0.67131	73::577	1.1(0.84, 1.44)	0.472562
CNVR_6703	chr13	72989527	73124455	1::1	3.36(0.18, 64.41)	0.420745	0::1	0(0, Inf)	0.996843	1::0	--	0.996354
CNVR_8779	chr21	45678469	45764435	22::232	1.22(0.75, 1.96)	0.421278	22::232	1.22(0.75, 1.96)	0.421278	0::0	--	--
CNVR_2314	chr4	59950731	60082189	1::4	2.58(0.26, 26.13)	0.421401	0::1	0(0, Inf)	0.996795	1::3	4.57(0.39, 53.25)	0.225586
CNVR_3920	chr6	170554002	170581657	2::12	1.97(0.38, 10.35)	0.42178	2::12	1.97(0.38, 10.35)	0.42178	0::0	--	--
CNVR_6442	chr12	105226250	105409189	4::40	0.64(0.22, 1.9)	0.421809	4::40	0.64(0.22, 1.9)	0.421809	0::0	--	--
CNVR_5829	chr11	60574814	60643074	2::17	1.96(0.38, 10.21)	0.422174	2::17	1.96(0.38, 10.21)	0.422174	0::0	--	--
CNVR_8663	chr21	15494781	15594496	9::62	1.35(0.65, 2.83)	0.42255	9::61	1.39(0.66, 2.93)	0.379156	0::1	0(0, Inf)	0.996786
CNVR_8601	chr20	48266791	48459363	7::24	1.43(0.6, 3.42)	0.42319	7::23	1.52(0.63, 3.66)	0.350738	0::1	0(0, Inf)	0.996696
CNVR_5997	chr11	108097333	108119824	27::147	1.22(0.75, 1.99)	0.423442	27::141	1.23(0.75, 2)	0.407181	0::6	0(0, Inf)	0.993736
CNVR_2476	chr4	107134684	107302261	1::3	2.53(0.26, 24.52)	0.423642	1::3	2.53(0.26, 24.52)	0.423642	0::0	--	--
CNVR_6779	chr13	95937149	96030663	6::62	0.7(0.29, 1.68)	0.423649	0::4	0(0, Inf)	0.993496	6::58	0.75(0.31, 1.83)	0.532272
CNVR_4209	chr7	97352893	97402028	17::107	1.25(0.72, 2.15)	0.423868	17::105	1.32(0.76, 2.27)	0.325563	0::2	0(0, Inf)	0.995255
CNVR_3572	chr6	66998589	67049407	21::145	1.22(0.75, 2)	0.423888	21::144	1.22(0.75, 2.01)	0.422967	0::1	0(0, Inf)	0.997504
CNVR_5516	chr10	91007470	91137827	2::4	2.01(0.36, 11.17)	0.424179	2::4	2.01(0.36, 11.17)	0.424179	0::0	--	--
CNVR_6235	chr12	40652520	40720769	12::64	1.3(0.68, 2.49)	0.424601	12::64	1.3(0.68, 2.49)	0.424601	0::0	--	--
CNVR_2263	chr4	36046629	36153129	5::25	1.51(0.55, 4.13)	0.425107	5::24	1.58(0.57, 4.36)	0.377713	0::1	0(0, Inf)	0.996856
CNVR_5372	chr10	38300203	38524774	1::1	3.11(0.19, 50.89)	0.425707	1::0	--	0.996267	0::1	0(0, Inf)	0.996725
CNVR_7870	chr17	56708979	56894991	1::13	0.43(0.05, 3.44)	0.426215	1::12	0.51(0.06, 4.1)	0.523329	0::1	0(0, Inf)	0.996664
CNVR_4909	chr9	21958279	21971990	3::40	0.6(0.17, 2.1)	0.426541	3::37	0.66(0.19, 2.32)	0.513376	0::3	0(0, Inf)	0.994177
CNVR_1125	chr2	126649919	127102574	1::4	2.61(0.24, 27.91)	0.426993	1::4	2.61(0.24, 27.91)	0.426993	0::0	--	--
CNVR_5348	chr10	29958333	30049632	1::6	2.67(0.24, 30.21)	0.427046	1::6	2.67(0.24, 30.21)	0.427046	0::0	--	--
CNVR_2990	chr5	83224184	83278875	7::30	1.43(0.59, 3.48)	0.42707	7::29	1.51(0.62, 3.69)	0.368013	0::1	0(0, Inf)	0.996758
CNVR_6953	chr14	54980122	55046373	1::8	2.53(0.26, 24.99)	0.427159	1::7	2.56(0.26, 25.45)	0.422701	0::1	0(0, Inf)	0.997603
CNVR_4109	chr7	57481104	57738496	5::41	0.67(0.25, 1.8)	0.427396	1::17	0.39(0.05, 3.07)	0.372351	4::24	0.84(0.27, 2.63)	0.759686
CNVR_1935	chr3	128107020	128159360	50::537	0.88(0.64, 1.21)	0.427718	50::536	0.89(0.65, 1.21)	0.45129	0::1	0(0, Inf)	0.996645
CNVR_8274	chr19	16430677	16618199	14::74	1.28(0.69, 2.37)	0.427894	14::73	1.29(0.7, 2.38)	0.423545	0::1	0(0, Inf)	0.997241
CNVR_6935	chr14	51052669	51172860	5::21	1.54(0.53, 4.51)	0.427903	5::21	1.54(0.53, 4.51)	0.427903	0::0	--	--
CNVR_3598	chr6	77419099	77789809	2::8	1.91(0.39, 9.43)	0.428315	2::8	1.91(0.39, 9.43)	0.428315	0::0	--	--
CNVR_7020	chr14	74469314	74786539	1::1	3.07(0.19, 49.47)	0.428561	0::1	0(0, Inf)	0.996691	1::0	--	0.996239
CNVR_6364	chr12	78839157	78845775	1::1	3.22(0.18, 58.32)	0.428623	1::1	3.22(0.18, 58.32)	0.428623	0::0	--	--
CNVR_838	chr2	28813576	28989668	3::26	0.61(0.18, 2.08)	0.42885	3::26	0.61(0.18, 2.08)	0.42885	0::0	--	--
CNVR_8867	chr22	42524817	42528977	139::1144	1.08(0.89, 1.32)	0.429236	134::1093	1.11(0.9, 1.35)	0.331378	5::51	0.67(0.23, 1.91)	0.450534
CNVR_2659	chr4	171001659	171110104	2::30	0.55(0.13, 2.4)	0.429255	2::29	0.56(0.13, 2.44)	0.43928	0::1	0(0, Inf)	0.997108
CNVR_2799	chr5	21166105	21439983	1::4	2.5(0.26, 24.18)	0.429549	0::4	0(0, Inf)	0.993614	1::0	--	0.996046
CNVR_8782	chr22	17012935	17289119	11::78	1.31(0.67, 2.6)	0.430589	0::7	0(0, Inf)	0.99121	11::71	1.54(0.77, 3.08)	0.218399
CNVR_7862	chr17	53062755	53205320	6::50	0.7(0.29, 1.7)	0.430652	6::49	0.7(0.29, 1.72)	0.439742	0::1	0(0, Inf)	0.99707
CNVR_3034	chr5	100573157	100807309	1::15	0.44(0.06, 3.4)	0.430873	1::14	0.49(0.06, 3.8)	0.492443	0::1	0(0, Inf)	0.996758
CNVR_6741	chr13	84111773	84162002	23::158	0.83(0.51, 1.33)	0.430937	23::158	0.83(0.51, 1.33)	0.430937	0::0	--	--
CNVR_3716	chr6	115528908	115779660	1::3	2.62(0.24, 28.76)	0.430984	1::3	2.62(0.24, 28.76)	0.430984	0::0	--	--
CNVR_5812	chr11	48646903	49111505	12::126	0.78(0.42, 1.45)	0.431032	1::26	0.34(0.04, 2.68)	0.306499	11::100	0.88(0.46, 1.7)	0.699723
CNVR_7377	chr15	91410009	91499329	21::192	1.22(0.74, 2)	0.43204	21::192	1.22(0.74, 2)	0.43204	0::0	--	--
CNVR_208	chr1	72571364	72808572	7::33	1.41(0.6, 3.33)	0.4323	7::33	1.41(0.6, 3.33)	0.4323	0::0	--	--
CNVR_347	chr1	147130167	147375982	1::1	3.04(0.19, 48.9)	0.43302	0::0	--	NA	1::1	3.04(0.19, 48.9)	0.43302
CNVR_7898	chr17	66449122	66518664	3::10	1.72(0.44, 6.63)	0.433073	3::10	1.72(0.44, 6.63)	0.433073	0::0	--	--
CNVR_212	chr1	74363988	74658531	1::12	0.44(0.06, 3.47)	0.433317	1::12	0.44(0.06, 3.47)	0.433317	0::0	--	--
CNVR_7998	chr18	11902127	11984197	2::7	2.03(0.34, 12.05)	0.433969	2::7	2.03(0.34, 12.05)	0.433969	0::0	--	--
CNVR_4420	chr8	10448142	10526743	3::21	1.72(0.44, 6.65)	0.434207	3::21	1.72(0.44, 6.65)	0.434207	0::0	--	--
CNVR_7344	chr15	80339456	80494984	2::10	1.87(0.39, 8.94)	0.43493	2::9	1.91(0.4, 9.2)	0.420556	0::1	0(0, Inf)	0.997252
CNVR_4076	chr7	46059924	46206781	1::2	2.63(0.23, 29.67)	0.435101	1::2	2.63(0.23, 29.67)	0.435101	0::0	--	--
CNVR_2936	chr5	64851737	65013704	1::5	2.64(0.23, 30.32)	0.43535	1::5	2.64(0.23, 30.32)	0.43535	0::0	--	--
CNVR_4386	chr7	157734314	157803712	8::43	1.38(0.61, 3.11)	0.435363	0::1	0(0, Inf)	0.996737	8::42	1.44(0.64, 3.27)	0.377431
CNVR_4267	chr7	118777401	119006417	2::9	1.89(0.38, 9.46)	0.436238	2::9	1.89(0.38, 9.46)	0.436238	0::0	--	--
CNVR_7188	chr15	39235700	39264810	22::103	1.23(0.73, 2.08)	0.437127	21::98	1.24(0.72, 2.12)	0.440187	1::5	1.14(0.11, 12.19)	0.910933
CNVR_4413	chr8	8187895	8192641	2::11	1.96(0.36, 10.64)	0.437218	2::10	2.71(0.47, 15.75)	0.267014	0::1	0(0, Inf)	0.996689
CNVR_2377	chr4	79465559	79629351	3::11	1.69(0.45, 6.4)	0.438132	3::11	1.69(0.45, 6.4)	0.438132	0::0	--	--
CNVR_4002	chr7	23744549	23856955	3::32	0.61(0.18, 2.11)	0.43919	3::32	0.61(0.18, 2.11)	0.43919	0::0	--	--
CNVR_5853	chr11	68769193	68782224	17::158	0.81(0.48, 1.38)	0.43939	16::158	0.76(0.44, 1.3)	0.31597	1::0	--	0.995982
CNVR_3650	chr6	93937080	94306413	2::11	1.86(0.38, 9.02)	0.439528	2::11	1.86(0.38, 9.02)	0.439528	0::0	--	--
CNVR_878	chr2	40804250	41064825	10::58	1.32(0.65, 2.67)	0.439645	9::58	1.22(0.59, 2.54)	0.5924	1::0	--	0.996342
CNVR_8430	chr19	58864479	58896713	3::30	1.68(0.45, 6.2)	0.439791	3::28	1.9(0.5, 7.18)	0.345308	0::2	0(0, Inf)	0.995444
CNVR_3730	chr6	117724499	117742918	2::11	1.92(0.37, 10.05)	0.440142	0::2	0(0, Inf)	0.995406	2::9	2.32(0.42, 12.91)	0.336938
CNVR_2351	chr4	73656181	73694512	1::18	0.45(0.06, 3.46)	0.441346	1::18	0.45(0.06, 3.46)	0.441346	0::0	--	--
CNVR_7706	chr17	7561496	7574019	3::15	1.68(0.45, 6.3)	0.441622	3::15	1.68(0.45, 6.3)	0.441622	0::0	--	--
CNVR_7277	chr15	62147087	62326161	17::133	0.8(0.46, 1.41)	0.441822	17::132	0.8(0.46, 1.41)	0.441822	0::1	--	--
CNVR_3294	chr5	177507767	177654457	8::51	1.37(0.62, 3.04)	0.442273	8::47	1.4(0.63, 3.13)	0.410777	0::4	0(0, Inf)	0.994895
CNVR_5967	chr11	97286280	97535156	4::21	1.55(0.5, 4.79)	0.442374	4::20	1.57(0.51, 4.84)	0.435555	0::1	0(0, Inf)	0.997309
CNVR_1202	chr2	154830754	155100981	1::4	2.55(0.23, 27.61)	0.442477	1::3	2.62(0.24, 29.08)	0.432337	0::1	0(0, Inf)	0.997434
CNVR_6500	chr12	116185193	116202327	1::3	2.5(0.24, 26.03)	0.44255	1::2	2.87(0.25, 32.47)	0.395203	0::1	0(0, Inf)	0.997117
CNVR_2919	chr5	58753267	58778415	1::15	0.44(0.06, 3.52)	0.442754	1::15	0.44(0.06, 3.52)	0.442754	0::0	--	--
CNVR_8321	chr19	33757870	33760340	30::201	1.18(0.77, 1.8)	0.442893	30::201	1.18(0.77, 1.8)	0.442893	0::0	--	--
CNVR_4452	chr8	17819790	17876575	2::10	1.88(0.37, 9.5)	0.44292	2::10	1.88(0.37, 9.5)	0.44292	0::0	--	--
CNVR_8357	chr19	41903671	41904166	9::31	1.36(0.62, 2.95)	0.443141	9::31	1.36(0.62, 2.95)	0.443141	0::0	--	--
CNVR_7078	chr14	92834678	92959941	2::6	1.93(0.36, 10.41)	0.44332	1::6	1.03(0.12, 9.17)	0.977088	1::0	--	0.996238
CNVR_296	chr1	106026464	106228101	2::17	0.45(0.06, 3.51)	0.443791	0::6	0(0, Inf)	0.991979	2::11	0.78(0.09, 6.64)	0.821179
CNVR_615	chr1	221982925	222003561	8::34	1.4(0.59, 3.32)	0.444693	7::33	1.41(0.59, 3.33)	0.440182	1::1	0(0, Inf)	0.987074
CNVR_6135	chr12	6147611	6349329	1::3	2.64(0.22, 31.84)	0.44491	1::1	3.54(0.22, 57.15)	0.372889	0::2	0(0, Inf)	0.995977
CNVR_3050	chr5	107347834	107742570	1::11	0.45(0.06, 3.55)	0.445079	1::10	0.5(0.06, 4.01)	0.510906	0::1	0(0, Inf)	0.996758
CNVR_2255	chr4	31636008	31937530	1::14	0.45(0.06, 3.53)	0.445082	1::13	0.45(0.06, 3.56)	0.449117	0::1	0(0, Inf)	0.997328
CNVR_1820	chr3	87597288	87615818	21::163	0.81(0.48, 1.39)	0.445099	21::163	0.81(0.48, 1.39)	0.445099	0::0	--	--
CNVR_8523	chr20	22988426	23174215	4::13	1.57(0.49, 5)	0.445163	3::12	1.19(0.33, 4.34)	0.790061	1::1	16.08(0.5, 520.27)	0.117385
CNVR_7129	chr14	106440550	106474285	39::341	0.87(0.61, 1.25)	0.445893	1::21	0.45(0.06, 3.49)	0.447237	38::320	0.89(0.62, 1.29)	0.547038
CNVR_7011	chr14	70958547	71040158	2::12	1.97(0.34, 11.28)	0.446591	1::10	1.08(0.11, 10.74)	0.946168	1::2	6.75(0.38, 118.72)	0.192033
CNVR_4225	chr7	101159475	101220195	1::26	0.45(0.06, 3.5)	0.446624	1::25	0.46(0.06, 3.55)	0.45345	0::1	0(0, Inf)	0.997219
CNVR_4179	chr7	87826957	88024657	2::7	1.9(0.36, 9.95)	0.446748	2::6	2.08(0.38, 11.31)	0.394586	0::1	0(0, Inf)	0.996983
CNVR_4454	chr8	18080196	18082003	2::20	0.56(0.13, 2.49)	0.447442	2::19	0.56(0.13, 2.5)	0.450007	0::1	0(0, Inf)	0.9974
CNVR_4719	chr8	112355557	112608659	2::24	0.56(0.12, 2.52)	0.447885	2::24	0.56(0.12, 2.52)	0.447885	0::0	--	--
CNVR_2870	chr5	45526983	45621425	11::55	1.31(0.65, 2.65)	0.447952	10::55	1.19(0.58, 2.47)	0.63609	1::0	--	0.996217
CNVR_3636	chr6	89724418	89868733	3::12	1.68(0.44, 6.4)	0.447959	3::12	1.68(0.44, 6.4)	0.447959	0::0	--	--
CNVR_1898	chr3	117975155	118121336	2::10	1.84(0.38, 8.96)	0.448071	2::10	1.84(0.38, 8.96)	0.448071	0::0	--	--
CNVR_1619	chr3	30683506	30690912	4::17	1.56(0.49, 4.93)	0.448205	4::16	1.58(0.5, 4.99)	0.438531	0::1	0(0, Inf)	0.997241
CNVR_3264	chr5	169686007	169793713	4::30	0.66(0.23, 1.92)	0.448589	4::28	0.67(0.23, 1.94)	0.456615	0::2	0(0, Inf)	0.996134
CNVR_391	chr1	160989614	161199176	7::24	1.4(0.59, 3.35)	0.448832	7::24	1.4(0.59, 3.35)	0.448832	0::0	--	--
CNVR_131	chr1	43358176	43432558	3::15	1.67(0.44, 6.32)	0.449349	3::15	1.67(0.44, 6.32)	0.449349	0::0	--	--
CNVR_8445	chr20	3639019	3811434	1::30	0.44(0.05, 3.64)	0.449465	1::30	0.44(0.05, 3.64)	0.449465	0::0	--	--
CNVR_6859	chr14	22572503	22953733	11::59	0.76(0.37, 1.55)	0.44969	11::59	0.76(0.37, 1.55)	0.44969	0::0	--	--
CNVR_8790	chr22	20119231	20235201	48::529	0.88(0.64, 1.22)	0.450218	47::529	0.86(0.62, 1.2)	0.380051	1::0	--	0.99609
CNVR_2722	chr4	187000321	187114480	1::36	0.45(0.06, 3.58)	0.450468	1::33	0.65(0.08, 5.13)	0.679643	0::3	0(0, Inf)	0.993818
CNVR_4782	chr8	128321411	128341613	8::54	1.36(0.61, 3.04)	0.450758	8::52	1.37(0.61, 3.06)	0.442913	0::2	0(0, Inf)	0.996226
CNVR_6379	chr12	85432040	85752517	2::8	1.88(0.36, 9.77)	0.450869	2::8	1.88(0.36, 9.77)	0.450869	0::0	--	--
CNVR_1829	chr3	94709208	94997267	1::18	0.46(0.06, 3.52)	0.451186	1::17	0.5(0.06, 3.85)	0.502841	0::1	0(0, Inf)	0.996807
CNVR_8536	chr20	31315867	31367068	1::6	2.55(0.22, 29.05)	0.451307	1::6	2.55(0.22, 29.05)	0.451307	0::0	--	--
CNVR_3739	chr6	120301440	120500446	1::15	0.45(0.06, 3.54)	0.451368	1::15	0.45(0.06, 3.54)	0.451368	0::0	--	--
CNVR_5168	chr9	124497400	124547088	6::74	1.42(0.57, 3.52)	0.451454	6::74	1.42(0.57, 3.52)	0.451454	0::0	--	--
CNVR_8457	chr20	6183117	6214235	6::29	1.45(0.55, 3.81)	0.451563	6::29	1.45(0.55, 3.81)	0.451563	0::0	--	--
CNVR_1911	chr3	121415642	121615318	7::30	1.41(0.58, 3.43)	0.452316	7::30	1.41(0.58, 3.43)	0.452316	0::0	--	--
CNVR_4911	chr9	22023795	22026640	7::91	0.73(0.32, 1.66)	0.453155	7::89	0.75(0.33, 1.7)	0.485429	0::2	0(0, Inf)	0.99546
CNVR_5166	chr9	124412098	124416006	3::18	1.66(0.44, 6.18)	0.453214	2::17	1.13(0.24, 5.36)	0.875237	1::1	10.39(0.53, 203.12)	0.122675
CNVR_1008	chr2	77989607	78067621	5::22	1.47(0.54, 4.03)	0.453551	5::22	1.47(0.54, 4.03)	0.453551	0::0	--	--
CNVR_3351	chr6	16675733	16779185	2::6	1.87(0.36, 9.69)	0.453587	2::6	1.87(0.36, 9.69)	0.453587	0::0	--	--
CNVR_5319	chr10	21859585	21894029	14::121	0.8(0.44, 1.44)	0.453772	0::2	0(0, Inf)	0.9973	14::119	0.8(0.44, 1.44)	0.456068
CNVR_6772	chr13	94868584	94909158	4::16	1.57(0.48, 5.15)	0.453881	4::16	1.57(0.48, 5.15)	0.453881	0::0	--	--
CNVR_5276	chr10	11492868	11672094	6::24	1.44(0.56, 3.71)	0.453907	6::23	1.52(0.58, 3.96)	0.391793	0::1	0(0, Inf)	0.996772
CNVR_75	chr1	25220498	25384534	2::21	1.84(0.37, 9.01)	0.453933	2::21	1.84(0.37, 9.01)	0.453933	0::0	--	--
CNVR_1668	chr3	44119447	44146965	8::59	0.74(0.33, 1.64)	0.45415	8::59	0.74(0.33, 1.64)	0.45415	0::0	--	--
CNVR_2987	chr5	82377004	82702970	2::23	0.56(0.12, 2.54)	0.455311	2::22	0.6(0.13, 2.75)	0.513714	0::1	0(0, Inf)	0.996758
CNVR_4016	chr7	27620780	27653261	25::124	1.21(0.74, 1.98)	0.455512	25::124	1.21(0.74, 1.98)	0.455512	0::0	--	--
CNVR_2975	chr5	78664650	78790991	11::57	1.31(0.64, 2.69)	0.455645	11::56	1.32(0.64, 2.7)	0.44873	0::1	0(0, Inf)	0.997188
CNVR_4703	chr8	104780901	105197240	11::60	1.3(0.65, 2.61)	0.455917	11::60	1.3(0.65, 2.61)	0.455917	0::0	--	--
CNVR_6843	chr13	112601458	112765664	2::10	1.87(0.36, 9.73)	0.456114	2::10	1.87(0.36, 9.73)	0.456114	0::0	--	--
CNVR_2994	chr5	84177643	84468610	5::27	1.46(0.54, 3.97)	0.456886	5::25	1.66(0.6, 4.58)	0.325263	0::2	0(0, Inf)	0.995434
CNVR_2690	chr4	179917392	180109259	2::8	1.87(0.36, 9.71)	0.456932	2::8	1.87(0.36, 9.71)	0.456932	0::0	--	--
CNVR_5869	chr11	69587734	69592815	1::24	0.46(0.06, 3.62)	0.457063	1::23	0.51(0.06, 4.1)	0.5257	0::1	0(0, Inf)	0.996756
CNVR_6329	chr12	66318217	66383844	1::2	2.5(0.22, 28.25)	0.457618	1::2	2.5(0.22, 28.25)	0.457618	0::0	--	--
CNVR_7563	chr16	61566036	61757587	2::9	1.8(0.38, 8.54)	0.457846	2::9	1.8(0.38, 8.54)	0.457846	0::0	--	--
CNVR_3924	chr7	1024581	1059291	32::255	1.16(0.78, 1.74)	0.457976	31::255	1.13(0.75, 1.69)	0.565777	1::0	--	0.996129
CNVR_670	chr1	236953599	236963424	1::13	0.45(0.05, 3.75)	0.459782	1::13	0.45(0.05, 3.75)	0.459782	0::0	--	--
CNVR_7023	chr14	75383636	75485595	8::64	1.35(0.61, 2.99)	0.459784	8::64	1.35(0.61, 2.99)	0.459784	0::0	--	--
CNVR_2184	chr4	9156990	9209821	35::211	1.17(0.77, 1.76)	0.460346	6::26	1.58(0.63, 3.97)	0.334954	29::185	1.09(0.69, 1.73)	0.702141
CNVR_445	chr1	180083866	180230082	1::21	0.46(0.06, 3.59)	0.460617	0::18	0(0, Inf)	0.986001	1::3	1.67(0.17, 16.72)	0.661331
CNVR_6883	chr14	29663281	29889700	1::2	2.5(0.22, 28.61)	0.461043	1::2	2.5(0.22, 28.61)	0.461043	0::0	--	--
CNVR_5798	chr11	42913629	43085867	2::5	1.91(0.34, 10.6)	0.461402	0::2	0(0, Inf)	0.99537	2::3	2.55(0.41, 15.93)	0.318072
CNVR_6537	chr12	127035173	127132916	5::54	0.7(0.27, 1.81)	0.462227	5::53	0.7(0.27, 1.83)	0.470301	0::1	0(0, Inf)	0.997117
CNVR_7513	chr16	50692364	50827602	4::15	1.55(0.48, 4.99)	0.462569	4::15	1.55(0.48, 4.99)	0.462569	0::0	--	--
CNVR_8427	chr19	57006853	57118370	1::4	2.44(0.22, 26.52)	0.46305	1::3	2.53(0.23, 28.29)	0.450024	0::1	0(0, Inf)	0.997382
CNVR_4928	chr9	30251633	30267913	2::32	0.58(0.13, 2.51)	0.463674	2::32	0.58(0.13, 2.51)	0.463674	0::0	--	--
CNVR_2528	chr4	124966525	125175240	1::1	2.97(0.16, 54.92)	0.463707	1::1	2.97(0.16, 54.92)	0.463707	0::0	--	--
CNVR_4528	chr8	38565943	38711280	1::3	2.41(0.23, 25.38)	0.464361	1::3	2.41(0.23, 25.38)	0.464361	0::0	--	--
CNVR_3703	chr6	110967879	111210421	1::13	0.46(0.06, 3.66)	0.464876	1::13	0.46(0.06, 3.66)	0.464876	0::0	--	--
CNVR_7084	chr14	94365712	94423728	8::74	1.34(0.61, 2.9)	0.464881	8::74	1.34(0.61, 2.9)	0.464881	0::0	--	--
CNVR_8420	chr19	56068283	56165476	3::26	1.64(0.43, 6.18)	0.465291	3::26	1.64(0.43, 6.18)	0.465291	0::0	--	--
CNVR_572	chr1	212125155	212295572	4::17	1.53(0.49, 4.82)	0.465917	4::17	1.53(0.49, 4.82)	0.465917	0::0	--	--
CNVR_8469	chr20	7758186	7765464	11::58	1.3(0.64, 2.64)	0.466399	11::58	1.3(0.64, 2.64)	0.466399	0::0	--	--
CNVR_472	chr1	186278263	186441586	5::22	1.5(0.51, 4.44)	0.46653	5::22	1.5(0.51, 4.44)	0.46653	0::0	--	--
CNVR_1498	chr3	3842051	3844562	1::17	0.46(0.06, 3.77)	0.466993	1::15	0.47(0.06, 3.88)	0.481064	0::2	0(0, Inf)	0.996054
CNVR_2918	chr5	58540245	58588581	14::107	0.8(0.43, 1.47)	0.467101	14::106	0.8(0.43, 1.47)	0.46927	0::1	0(0, Inf)	0.997324
CNVR_3857	chr6	153285650	153335955	1::14	0.46(0.06, 3.77)	0.467125	0::14	0(0, Inf)	0.987164	1::0	--	0.996223
CNVR_6330	chr12	66506631	66797354	2::11	1.81(0.36, 9.03)	0.467743	2::11	1.81(0.36, 9.03)	0.467743	0::0	--	--
CNVR_5982	chr11	101195530	101398451	1::3	2.41(0.22, 25.98)	0.468411	1::2	4.85(0.34, 68.46)	0.242851	0::1	0(0, Inf)	0.996756
CNVR_1348	chr2	198254610	198480073	2::4	1.89(0.34, 10.47)	0.468526	2::4	1.89(0.34, 10.47)	0.468526	0::0	--	--
CNVR_2557	chr4	134919765	135220345	6::59	0.71(0.27, 1.81)	0.468704	6::59	0.71(0.27, 1.81)	0.468704	0::0	--	--
CNVR_6806	chr13	103687581	103699214	5::28	1.47(0.52, 4.17)	0.468769	1::0	--	0.996045	4::28	1.13(0.36, 3.52)	0.832719
CNVR_3673	chr6	102800381	102856593	2::11	1.8(0.37, 8.92)	0.468828	2::11	1.8(0.37, 8.92)	0.468828	0::0	--	--
CNVR_6475	chr12	114631555	114637910	32::283	0.86(0.58, 1.29)	0.468884	32::281	0.86(0.58, 1.29)	0.474392	0::2	0(0, Inf)	0.995983
CNVR_7581	chr16	67191696	67315129	60::494	1.12(0.83, 1.5)	0.469139	60::494	1.12(0.83, 1.5)	0.469139	0::0	--	--
CNVR_7406	chr15	99496037	99508181	1::5	2.35(0.23, 23.66)	0.469579	1::5	2.35(0.23, 23.66)	0.469579	0::0	--	--
CNVR_4514	chr8	32588901	32738414	4::43	0.67(0.23, 1.96)	0.469798	4::43	0.67(0.23, 1.96)	0.469798	0::0	--	--
CNVR_2290	chr4	43394110	43666140	2::7	1.84(0.35, 9.56)	0.469947	2::4	2.55(0.44, 14.78)	0.296736	0::3	0(0, Inf)	0.994407
CNVR_7684	chr17	2227655	2320071	2::15	1.8(0.36, 8.93)	0.470056	2::14	1.84(0.37, 9.2)	0.455575	0::1	0(0, Inf)	0.997256
CNVR_6851	chr13	114762917	114869870	6::41	1.41(0.55, 3.62)	0.470487	5::37	1.26(0.46, 3.45)	0.648649	1::4	6.3(0.18, 215.52)	0.307336
CNVR_7374	chr15	90849518	90996088	2::8	1.83(0.36, 9.4)	0.47083	1::2	2.18(0.2, 24.33)	0.526175	1::6	1.58(0.17, 15.08)	0.690783
CNVR_6117	chr12	4075227	4119095	1::4	2.45(0.21, 27.85)	0.471002	1::2	3.14(0.22, 44.22)	0.395782	0::2	0(0, Inf)	0.995977
CNVR_526	chr1	203759436	203948661	2::7	1.95(0.32, 12.03)	0.471093	2::7	1.95(0.32, 12.03)	0.471093	0::0	--	--
CNVR_5944	chr11	90127938	90192468	1::4	2.31(0.24, 22.34)	0.471133	1::4	2.31(0.24, 22.34)	0.471133	0::0	--	--
CNVR_6463	chr12	111835188	111886082	12::159	0.79(0.42, 1.49)	0.47155	12::157	0.82(0.44, 1.53)	0.526237	0::2	0(0, Inf)	0.995441
CNVR_6142	chr12	8325226	8394378	100::719	1.09(0.86, 1.38)	0.471995	0::0	--	NA	100::719	1.09(0.86, 1.38)	0.471995
CNVR_1958	chr3	138487683	138775378	3::14	1.64(0.43, 6.32)	0.472097	3::14	1.64(0.43, 6.32)	0.472097	0::0	--	--
CNVR_3556	chr6	55826137	55846528	64::433	1.12(0.83, 1.51)	0.473046	64::433	1.12(0.83, 1.51)	0.473046	0::0	--	--
CNVR_709	chr1	245511851	245528824	2::5	1.86(0.34, 10.14)	0.47379	0::0	--	NA	2::5	1.86(0.34, 10.14)	0.47379
CNVR_7993	chr18	10354320	10373698	7::38	1.38(0.57, 3.32)	0.474272	7::36	1.38(0.57, 3.33)	0.46951	0::2	0(0, Inf)	0.996371
CNVR_1269	chr2	174118494	174164055	1::2	2.41(0.22, 26.92)	0.474352	1::2	2.41(0.22, 26.92)	0.474352	0::0	--	--
CNVR_5144	chr9	119451159	119665211	1::6	2.38(0.22, 25.84)	0.47476	1::6	2.38(0.22, 25.84)	0.47476	0::0	--	--
CNVR_5541	chr10	99015364	99204527	4::14	1.52(0.48, 4.77)	0.474818	4::14	1.52(0.48, 4.77)	0.474818	0::0	--	--
CNVR_5008	chr9	88182483	88304982	3::15	1.62(0.43, 6.03)	0.47562	3::15	1.62(0.43, 6.03)	0.47562	0::0	--	--
CNVR_329	chr1	115509056	115594911	2::9	1.8(0.36, 9.04)	0.476164	2::9	1.8(0.36, 9.04)	0.476164	0::0	--	--
CNVR_8597	chr20	47171338	47498557	1::3	2.35(0.22, 24.66)	0.476293	1::3	2.35(0.22, 24.66)	0.476293	0::0	--	--
CNVR_8613	chr20	50136972	50170631	1::6	2.3(0.23, 22.73)	0.476447	1::6	2.3(0.23, 22.73)	0.476447	0::0	--	--
CNVR_3111	chr5	124147560	124279195	2::23	0.58(0.13, 2.59)	0.476495	2::22	0.62(0.14, 2.81)	0.537275	0::1	0(0, Inf)	0.996758
CNVR_3161	chr5	137646322	137732076	1::2	2.4(0.21, 26.86)	0.476934	1::2	2.4(0.21, 26.86)	0.476934	0::0	--	--
CNVR_5998	chr11	108123551	108124762	9::54	1.31(0.62, 2.8)	0.477073	9::52	1.32(0.62, 2.81)	0.471918	0::2	0(0, Inf)	0.997255
CNVR_4222	chr7	100025812	100495531	5::34	1.45(0.52, 4.01)	0.477347	5::34	1.45(0.52, 4.01)	0.477347	0::0	--	--
CNVR_6645	chr13	46844284	46975763	1::11	0.47(0.06, 3.75)	0.477477	1::11	0.47(0.06, 3.75)	0.477477	0::0	--	--
CNVR_4664	chr8	87192754	87338203	2::21	0.58(0.13, 2.59)	0.477548	0::0	--	NA	2::21	0.58(0.13, 2.59)	0.477548
CNVR_7155	chr15	31456644	31594829	5::30	1.44(0.53, 3.89)	0.478139	5::30	1.44(0.53, 3.89)	0.478139	0::0	--	--
CNVR_26	chr1	10683683	10767380	68::723	0.91(0.69, 1.19)	0.478546	68::722	0.91(0.69, 1.19)	0.479761	0::1	0(0, Inf)	0.997271
CNVR_7550	chr16	57970865	58115493	3::17	1.63(0.42, 6.27)	0.478679	3::17	1.63(0.42, 6.27)	0.478679	0::0	--	--
CNVR_1713	chr3	60332363	60423010	1::15	0.47(0.06, 3.82)	0.479466	1::11	0.68(0.08, 5.96)	0.730878	0::4	0(0, Inf)	0.993419
CNVR_7585	chr16	68564186	68587685	6::50	0.73(0.3, 1.77)	0.479711	4::27	1.01(0.33, 3.14)	0.982437	2::23	0.47(0.11, 2.05)	0.313016
CNVR_7356	chr15	85174549	85207628	5::18	1.45(0.52, 4.04)	0.479879	5::18	1.45(0.52, 4.04)	0.479879	0::0	--	--
CNVR_8256	chr19	11433155	11453736	1::3	2.35(0.22, 25.33)	0.479948	1::3	2.35(0.22, 25.33)	0.479948	0::0	--	--
CNVR_1891	chr3	116197901	116658338	1::6	2.2(0.25, 19.52)	0.479949	1::5	2.8(0.3, 26.36)	0.367602	0::1	0(0, Inf)	0.996929
CNVR_5966	chr11	96922959	97101646	2::8	1.79(0.36, 8.97)	0.480276	2::7	2.02(0.39, 10.48)	0.403284	0::1	0(0, Inf)	0.996897
CNVR_7780	chr17	35903764	35975177	1::17	0.47(0.06, 3.83)	0.480444	1::17	0.47(0.06, 3.83)	0.480444	0::0	--	--
CNVR_3311	chr6	4229688	4472588	3::18	1.64(0.41, 6.56)	0.480883	3::18	1.64(0.41, 6.56)	0.480883	0::0	--	--
CNVR_1500	chr3	4304897	4313486	1::20	0.48(0.06, 3.73)	0.481024	1::20	0.48(0.06, 3.73)	0.481024	0::0	--	--
CNVR_6923	chr14	41584682	41716608	7::38	1.36(0.58, 3.22)	0.481173	7::38	1.36(0.58, 3.22)	0.481173	0::0	--	--
CNVR_6598	chr13	31256379	31339906	2::15	0.58(0.13, 2.6)	0.48119	2::15	0.58(0.13, 2.6)	0.48119	0::0	--	--
CNVR_4864	chr9	6409407	6417901	1::21	0.47(0.06, 3.81)	0.481422	1::20	0.48(0.06, 3.87)	0.488762	0::1	0(0, Inf)	0.99723
CNVR_4085	chr7	48303796	48545790	1::5	2.31(0.22, 23.94)	0.48156	1::5	2.31(0.22, 23.94)	0.48156	0::0	--	--
CNVR_5349	chr10	30168844	30212931	3::11	1.62(0.42, 6.28)	0.481666	3::11	1.62(0.42, 6.28)	0.481666	0::0	--	--
CNVR_2628	chr4	161548582	161632033	3::17	1.6(0.43, 5.95)	0.481785	3::16	1.61(0.43, 5.97)	0.479836	0::1	0(0, Inf)	0.997609
CNVR_8109	chr18	45659367	45693174	1::8	2.26(0.23, 21.91)	0.482127	1::8	2.26(0.23, 21.91)	0.482127	0::0	--	--
CNVR_8439	chr20	1615308	1616987	5::59	0.71(0.27, 1.85)	0.482297	5::59	0.71(0.27, 1.85)	0.482297	0::0	--	--
CNVR_667	chr1	236335649	236426121	20::104	1.21(0.71, 2.07)	0.482521	20::103	1.21(0.71, 2.07)	0.479567	0::1	0(0, Inf)	0.997299
CNVR_7787	chr17	37786611	37902374	35::326	1.15(0.78, 1.68)	0.482917	35::326	1.15(0.78, 1.68)	0.482917	0::0	--	--
CNVR_6852	chr14	20195750	20420152	479::3694	1.05(0.92, 1.18)	0.483012	3::25	0.96(0.27, 3.43)	0.951717	476::3669	1.05(0.92, 1.18)	0.478421
CNVR_7616	chr16	78045125	78077431	2::5	1.82(0.34, 9.75)	0.48314	1::5	0.81(0.09, 7.08)	0.846479	1::0	--	0.995998
CNVR_6854	chr14	20950544	20982910	1::5	2.31(0.22, 23.88)	0.483505	1::3	4.91(0.38, 64)	0.224303	0::2	0(0, Inf)	0.995223
CNVR_1036	chr2	85886069	85895705	16::240	0.82(0.47, 1.42)	0.484386	16::240	0.82(0.47, 1.42)	0.484386	0::0	--	--
CNVR_4666	chr8	88279517	88279519	1::3	2.35(0.21, 25.74)	0.484729	1::3	2.35(0.21, 25.74)	0.484729	0::0	--	--
CNVR_8732	chr21	32691163	32966165	1::1	3.06(0.13, 70.32)	0.48489	0::1	0(0, Inf)	0.996885	1::0	--	0.996434
CNVR_1535	chr3	12302462	12402475	2::8	1.85(0.33, 10.49)	0.485707	2::8	1.85(0.33, 10.49)	0.485707	0::0	--	--
CNVR_5238	chr10	4612690	4683859	12::58	1.27(0.64, 2.52)	0.487016	12::57	1.3(0.66, 2.57)	0.453708	0::1	0(0, Inf)	0.996836
CNVR_3443	chr6	31324908	31325569	252::2073	0.95(0.81, 1.1)	0.48802	192::1530	0.98(0.82, 1.16)	0.806356	60::543	0.86(0.64, 1.15)	0.308319
CNVR_620	chr1	222342484	222380444	11::84	1.27(0.65, 2.5)	0.488081	11::84	1.27(0.65, 2.5)	0.488081	0::0	--	--
CNVR_7112	chr14	100620013	100820537	6::45	1.39(0.55, 3.56)	0.48837	6::44	1.47(0.57, 3.78)	0.424437	0::1	0(0, Inf)	0.99677
CNVR_2671	chr4	175433913	175552623	1::6	2.26(0.22, 22.84)	0.49014	1::6	2.26(0.22, 22.84)	0.49014	0::0	--	--
CNVR_3047	chr5	106665664	106779306	1::2	2.33(0.21, 26)	0.491002	1::1	4.78(0.3, 77.4)	0.270608	0::1	0(0, Inf)	0.996759
CNVR_7580	chr16	66613841	66860994	4::45	0.69(0.24, 2.01)	0.491793	4::45	0.69(0.24, 2.01)	0.491793	0::0	--	--
CNVR_1126	chr2	127796020	127894616	2::25	1.73(0.36, 8.31)	0.491973	2::25	1.73(0.36, 8.31)	0.491973	0::0	--	--
CNVR_6132	chr12	5524127	5721080	1::6	2.29(0.21, 24.51)	0.492732	1::4	2.94(0.23, 37.21)	0.404452	0::2	0(0, Inf)	0.995923
CNVR_4278	chr7	122718068	122885313	1::14	0.49(0.06, 3.82)	0.492908	1::14	0.49(0.06, 3.82)	0.492908	0::0	--	--
CNVR_183	chr1	64725787	64976087	1::7	2.19(0.23, 20.76)	0.492918	1::7	2.19(0.23, 20.76)	0.492918	0::0	--	--
CNVR_629	chr1	224495852	224659779	1::2	2.33(0.2, 26.67)	0.495337	1::2	2.33(0.2, 26.67)	0.495337	0::0	--	--
CNVR_4467	chr8	21918382	22077141	20::221	0.84(0.51, 1.38)	0.496148	20::221	0.84(0.51, 1.38)	0.496148	0::0	--	--
CNVR_5786	chr11	40310789	40602449	1::3	2.3(0.21, 25.38)	0.496553	1::2	3.5(0.24, 50.51)	0.35765	0::1	0(0, Inf)	0.996882
CNVR_7845	chr17	47676982	47753620	4::23	1.49(0.47, 4.75)	0.496679	4::23	1.49(0.47, 4.75)	0.496679	0::0	--	--
CNVR_7601	chr16	74154364	74226222	12::62	1.27(0.63, 2.55)	0.496812	11::60	1.17(0.57, 2.41)	0.666601	1::2	6.02(0.46, 79.15)	0.171712
CNVR_4478	chr8	23873739	24118643	1::13	0.49(0.06, 3.87)	0.496859	1::13	0.49(0.06, 3.87)	0.496859	0::0	--	--
CNVR_651	chr1	231709404	231813775	3::43	0.65(0.19, 2.23)	0.497447	0::0	--	NA	3::43	0.65(0.19, 2.23)	0.497447
CNVR_8361	chr19	42255374	42279463	1::18	0.48(0.06, 3.99)	0.497831	1::5	0.85(0.09, 7.92)	0.889876	0::13	0(0, Inf)	0.987333
CNVR_5097	chr9	110990323	111019918	1::3	2.23(0.22, 22.52)	0.497955	1::3	2.23(0.22, 22.52)	0.497955	0::0	--	--
CNVR_7307	chr15	70006873	70278814	1::10	0.49(0.06, 3.89)	0.498601	1::10	0.49(0.06, 3.89)	0.498601	0::0	--	--
CNVR_7983	chr18	6913378	6955677	2::5	1.87(0.31, 11.46)	0.498628	2::4	1.89(0.31, 11.63)	0.494119	0::1	0(0, Inf)	0.997508
CNVR_5431	chr10	63950953	64009066	37::195	1.15(0.76, 1.75)	0.499297	37::194	1.15(0.76, 1.75)	0.498011	0::1	0(0, Inf)	0.997411
CNVR_8281	chr19	17314483	17323721	17::107	1.21(0.7, 2.1)	0.499404	17::106	1.21(0.7, 2.1)	0.495289	0::1	0(0, Inf)	0.997241
CNVR_7769	chr17	32304060	32356597	1::1	2.62(0.16, 42.6)	0.499469	1::1	2.62(0.16, 42.6)	0.499469	0::0	--	--
CNVR_4211	chr7	97891460	97927046	35::291	1.14(0.78, 1.67)	0.499483	34::291	1.12(0.76, 1.64)	0.566463	1::0	--	0.996427
CNVR_4758	chr8	123522322	123569428	1::4	2.28(0.21, 24.83)	0.499729	1::4	2.28(0.21, 24.83)	0.499729	0::0	--	--
CNVR_1251	chr2	172539399	172605541	3::13	1.55(0.43, 5.65)	0.502434	3::13	1.55(0.43, 5.65)	0.502434	0::0	--	--
CNVR_9	chr1	5583782	5643759	1::3	2.27(0.21, 25.08)	0.502741	1::3	2.27(0.21, 25.08)	0.502741	0::0	--	--
CNVR_995	chr2	75440136	75510282	1::9	2.22(0.21, 23.12)	0.503161	1::9	2.22(0.21, 23.12)	0.503161	0::0	--	--
CNVR_582	chr1	215178824	215229952	1::11	0.48(0.06, 4.06)	0.503495	1::11	0.48(0.06, 4.06)	0.503495	0::0	--	--
CNVR_2716	chr4	185248266	185302071	1::3	2.25(0.21, 24.18)	0.503752	1::3	2.25(0.21, 24.18)	0.503752	0::0	--	--
CNVR_8280	chr19	17311791	17312993	12::76	1.25(0.65, 2.39)	0.50398	12::76	1.25(0.65, 2.39)	0.50398	0::0	--	--
CNVR_954	chr2	62838936	62881018	2::12	1.75(0.34, 8.98)	0.504237	2::12	1.75(0.34, 8.98)	0.504237	0::0	--	--
CNVR_8003	chr18	14084928	14342744	3::13	1.58(0.41, 6.04)	0.504632	1::4	1.3(0.14, 12.45)	0.819614	2::9	1.77(0.33, 9.43)	0.503747
CNVR_6753	chr13	88197638	88433517	5::29	1.4(0.52, 3.73)	0.504869	5::28	1.46(0.55, 3.93)	0.449563	0::1	0(0, Inf)	0.996828
CNVR_3574	chr6	68738618	68799401	1::1	2.67(0.15, 47.73)	0.505175	1::1	2.67(0.15, 47.73)	0.505175	0::0	--	--
CNVR_5469	chr10	75477298	75743527	1::21	0.5(0.06, 3.88)	0.5054	1::21	0.5(0.06, 3.88)	0.5054	0::0	--	--
CNVR_3699	chr6	109679429	109815352	1::26	0.5(0.06, 3.88)	0.505527	1::26	0.5(0.06, 3.88)	0.505527	0::0	--	--
CNVR_4627	chr8	74829809	74899142	1::14	0.5(0.06, 3.93)	0.506549	1::14	0.5(0.06, 3.93)	0.506549	0::0	--	--
CNVR_138	chr1	46864654	47042613	2::19	1.75(0.33, 9.17)	0.506924	2::18	1.91(0.36, 10.26)	0.451148	0::1	0(0, Inf)	0.996982
CNVR_319	chr1	113411279	113456547	1::5	2.19(0.22, 22.18)	0.506967	0::3	0(0, Inf)	0.994324	1::2	4.39(0.32, 60.63)	0.269304
CNVR_244	chr1	87131654	87378628	1::2	2.26(0.2, 25.4)	0.507581	1::2	2.26(0.2, 25.4)	0.507581	0::0	--	--
CNVR_1518	chr3	8090865	8152316	1::2	2.49(0.17, 36.85)	0.507764	0::0	--	NA	1::2	2.49(0.17, 36.85)	0.507764
CNVR_1618	chr3	30625123	30658542	3::11	1.57(0.41, 5.92)	0.508174	3::11	1.57(0.41, 5.92)	0.508174	0::0	--	--
CNVR_1645	chr3	38365841	38404473	2::28	0.6(0.13, 2.7)	0.508848	2::28	0.6(0.13, 2.7)	0.508848	0::0	--	--
CNVR_6181	chr12	21926288	21974229	3::14	1.55(0.42, 5.75)	0.509143	3::14	1.55(0.42, 5.75)	0.509143	0::0	--	--
CNVR_970	chr2	65756965	65899288	1::3	2.42(0.17, 33.54)	0.509544	1::3	2.42(0.17, 33.54)	0.509544	0::0	--	--
CNVR_3353	chr6	18115990	18139266	5::23	1.43(0.49, 4.15)	0.509727	5::23	1.43(0.49, 4.15)	0.509727	0::0	--	--
CNVR_7545	chr16	56334055	56405788	26::211	1.16(0.75, 1.8)	0.510446	26::211	1.16(0.75, 1.8)	0.510446	0::0	--	--
CNVR_1053	chr2	99354360	99462115	1::4	2.2(0.21, 22.99)	0.510793	1::4	2.2(0.21, 22.99)	0.510793	0::0	--	--
CNVR_2440	chr4	98755223	98893438	1::4	2.2(0.21, 22.86)	0.510805	1::4	2.2(0.21, 22.86)	0.510805	0::0	--	--
CNVR_8740	chr21	34579572	34809694	11::42	1.26(0.63, 2.53)	0.510814	11::42	1.26(0.63, 2.53)	0.510814	0::0	--	--
CNVR_6178	chr12	20507209	20582652	5::18	1.43(0.49, 4.16)	0.511007	5::17	1.44(0.49, 4.18)	0.507408	0::1	0(0, Inf)	0.997428
CNVR_2651	chr4	168808600	168987755	5::48	0.7(0.24, 2.03)	0.511097	5::47	0.7(0.24, 2.05)	0.520996	0::1	0(0, Inf)	0.997108
CNVR_4699	chr8	103227594	103389411	5::24	1.41(0.51, 3.92)	0.511102	5::23	1.44(0.51, 4.02)	0.48924	0::1	0(0, Inf)	0.997046
CNVR_3432	chr6	29860340	29905102	165::1411	1.06(0.88, 1.28)	0.511233	132::1182	1.06(0.86, 1.3)	0.576265	33::229	1.08(0.72, 1.62)	0.703668
CNVR_8461	chr20	6371505	6377905	1::13	0.5(0.06, 3.95)	0.511253	1::13	0.5(0.06, 3.95)	0.511253	0::0	--	--
CNVR_3609	chr6	81950967	82025947	4::18	1.47(0.47, 4.64)	0.511736	4::17	1.48(0.47, 4.7)	0.502254	0::1	0(0, Inf)	0.997253
CNVR_7915	chr17	69198109	69239309	1::12	0.5(0.06, 3.93)	0.512018	1::11	0.57(0.07, 4.49)	0.59313	0::1	0(0, Inf)	0.996747
CNVR_4158	chr7	81457654	81521296	1::2	2.6(0.15, 45.27)	0.512133	1::1	2.82(0.15, 54.68)	0.493218	0::1	0(0, Inf)	0.997316
CNVR_6506	chr12	116924787	117038153	1::2	2.24(0.2, 25.08)	0.512396	1::2	2.24(0.2, 25.08)	0.512396	0::0	--	--
CNVR_562	chr1	209786078	209950682	4::13	1.47(0.47, 4.61)	0.512486	4::13	1.47(0.47, 4.61)	0.512486	0::0	--	--
CNVR_3764	chr6	127221252	127351435	6::45	0.74(0.3, 1.81)	0.512519	6::45	0.74(0.3, 1.81)	0.512519	0::0	--	--
CNVR_664	chr1	235016149	235248413	1::10	0.5(0.06, 4.02)	0.51255	1::9	0.5(0.06, 4.02)	0.512653	0::1	0(0, Inf)	0.998109
CNVR_4361	chr7	150553605	150559314	7::74	0.76(0.33, 1.75)	0.512715	7::74	0.76(0.33, 1.75)	0.512715	0::0	--	--
CNVR_6267	chr12	49809435	49954841	6::43	1.38(0.53, 3.58)	0.512832	6::43	1.38(0.53, 3.58)	0.512832	0::0	--	--
CNVR_8366	chr19	44332497	44400669	9::52	1.28(0.61, 2.72)	0.513162	9::52	1.28(0.61, 2.72)	0.513162	0::0	--	--
CNVR_6954	chr14	55242336	55634903	1::2	2.24(0.2, 24.99)	0.513259	1::2	2.24(0.2, 24.99)	0.513259	0::0	--	--
CNVR_5338	chr10	27624562	27719684	15::119	1.21(0.68, 2.16)	0.513593	15::119	1.21(0.68, 2.16)	0.513593	0::0	--	--
CNVR_6924	chr14	45181337	45214575	13::114	0.81(0.43, 1.53)	0.513688	13::114	0.81(0.43, 1.53)	0.513688	0::0	--	--
CNVR_2724	chr4	190803171	190895520	15::111	1.21(0.68, 2.18)	0.513819	0::0	--	NA	15::111	1.21(0.68, 2.18)	0.513819
CNVR_6380	chr12	85885021	86071859	2::21	0.61(0.14, 2.67)	0.513974	2::21	0.61(0.14, 2.67)	0.513974	0::0	--	--
CNVR_7836	chr17	46970081	46994718	1::1	2.64(0.14, 48.84)	0.513995	1::1	2.64(0.14, 48.84)	0.513995	0::0	--	--
CNVR_6596	chr13	30305542	30405583	4::12	1.48(0.46, 4.79)	0.514043	4::12	1.48(0.46, 4.79)	0.514043	0::0	--	--
CNVR_4407	chr8	5720746	5723449	2::23	0.61(0.14, 2.71)	0.514713	2::22	0.63(0.14, 2.81)	0.542224	0::1	0(0, Inf)	0.996944
CNVR_7203	chr15	42858891	42898613	3::20	1.54(0.42, 5.65)	0.514931	3::16	2.12(0.55, 8.16)	0.272936	0::4	0(0, Inf)	0.993306
CNVR_1644	chr3	38307668	38324021	1::16	0.49(0.06, 4.13)	0.514952	1::16	0.49(0.06, 4.13)	0.514952	0::0	--	--
CNVR_8268	chr19	15430994	15589702	5::39	1.4(0.51, 3.88)	0.51566	5::39	1.4(0.51, 3.88)	0.51566	0::0	--	--
CNVR_4405	chr8	4820297	4829793	3::18	1.54(0.42, 5.69)	0.515675	3::18	1.54(0.42, 5.69)	0.515675	0::0	--	--
CNVR_7779	chr17	35714825	35858822	3::22	1.55(0.42, 5.76)	0.515948	3::22	1.55(0.42, 5.76)	0.515948	0::0	--	--
CNVR_4547	chr8	48727599	48801732	1::9	0.5(0.06, 4.01)	0.516327	1::9	0.5(0.06, 4.01)	0.516327	0::0	--	--
CNVR_431	chr1	174238786	174720997	1::3	2.12(0.22, 20.66)	0.516596	1::3	2.12(0.22, 20.66)	0.516596	0::0	--	--
CNVR_755	chr2	13187948	13278659	6::64	0.75(0.31, 1.8)	0.516991	0::9	0(0, Inf)	0.990155	6::55	0.89(0.36, 2.18)	0.799473
CNVR_4740	chr8	117852235	117895240	3::39	0.67(0.2, 2.26)	0.517223	3::39	0.67(0.2, 2.26)	0.517223	0::0	--	--
CNVR_2411	chr4	91210048	91350426	2::19	0.61(0.14, 2.71)	0.517562	2::19	0.61(0.14, 2.71)	0.517562	0::0	--	--
CNVR_8228	chr19	3471275	3614851	29::298	0.87(0.58, 1.31)	0.517763	29::297	0.87(0.58, 1.32)	0.520877	0::1	0(0, Inf)	0.997183
CNVR_2633	chr4	163264951	163299485	5::29	1.38(0.52, 3.71)	0.517829	5::27	1.41(0.53, 3.79)	0.494454	0::2	0(0, Inf)	0.995972
CNVR_7207	chr15	43888976	44020903	4::34	0.66(0.19, 2.31)	0.518373	0::7	0(0, Inf)	0.991571	4::27	0.76(0.21, 2.73)	0.678248
CNVR_819	chr2	25121125	25124795	4::24	0.69(0.23, 2.11)	0.518651	4::23	0.79(0.26, 2.41)	0.682651	0::1	0(0, Inf)	0.996462
CNVR_978	chr2	68561460	68658791	3::10	1.54(0.41, 5.77)	0.519166	3::8	1.87(0.48, 7.31)	0.367238	0::2	0(0, Inf)	0.9955
CNVR_4913	chr9	22415214	22454151	5::30	1.39(0.51, 3.78)	0.519608	5::29	1.4(0.51, 3.8)	0.513914	0::1	0(0, Inf)	0.997323
CNVR_3392	chr6	24353742	24420377	2::10	1.75(0.32, 9.67)	0.520077	2::10	1.75(0.32, 9.67)	0.520077	0::0	--	--
CNVR_730	chr2	5798242	5863290	1::9	2.08(0.22, 19.37)	0.520934	1::9	2.08(0.22, 19.37)	0.520934	0::0	--	--
CNVR_6545	chr12	129228730	129266497	4::43	0.71(0.24, 2.05)	0.522902	0::2	0(0, Inf)	0.995422	4::41	0.77(0.26, 2.24)	0.627648
CNVR_8162	chr18	58092776	58127466	2::5	1.84(0.28, 11.84)	0.522936	2::5	1.84(0.28, 11.84)	0.522936	0::0	--	--
CNVR_1011	chr2	78567169	78707768	1::15	0.51(0.06, 4.06)	0.523373	1::14	0.51(0.06, 4.09)	0.526572	0::1	0(0, Inf)	0.997419
CNVR_1487	chr2	239972561	240061401	5::62	0.73(0.29, 1.89)	0.523404	5::62	0.73(0.29, 1.89)	0.523404	0::0	--	--
CNVR_6520	chr12	120496128	120697471	1::9	0.51(0.06, 4.08)	0.523419	1::9	0.51(0.06, 4.08)	0.523419	0::0	--	--
CNVR_3880	chr6	159423454	159572923	3::10	1.55(0.41, 5.89)	0.523451	3::10	1.55(0.41, 5.89)	0.523451	0::0	--	--
CNVR_4140	chr7	77001201	77373163	1::12	0.51(0.06, 4.07)	0.523768	1::12	0.51(0.06, 4.07)	0.523768	0::0	--	--
CNVR_1662	chr3	42713014	42754913	3::93	0.67(0.2, 2.28)	0.523829	3::93	0.67(0.2, 2.28)	0.523829	0::0	--	--
CNVR_7910	chr17	69081670	69089435	1::13	0.51(0.07, 4.02)	0.523963	1::13	0.51(0.07, 4.02)	0.523963	0::0	--	--
CNVR_2992	chr5	83978658	83981803	1::14	0.51(0.07, 4.01)	0.524117	1::14	0.51(0.07, 4.01)	0.524117	0::0	--	--
CNVR_83	chr1	28285155	28520234	2::15	0.62(0.14, 2.74)	0.524992	2::15	0.62(0.14, 2.74)	0.524992	0::0	--	--
CNVR_1993	chr3	149289808	149302531	1::1	2.48(0.15, 40.94)	0.525122	0::1	0(0, Inf)	0.996695	1::0	--	0.996329
CNVR_4832	chr8	137733179	137852252	64::592	0.91(0.69, 1.21)	0.525324	64::592	0.91(0.69, 1.21)	0.525324	0::0	--	--
CNVR_482	chr1	188525475	188591336	11::56	1.25(0.62, 2.53)	0.526295	11::55	1.26(0.62, 2.54)	0.519311	0::1	0(0, Inf)	0.997192
CNVR_6275	chr12	50950909	50990851	12::60	1.24(0.64, 2.42)	0.526622	12::59	1.24(0.64, 2.43)	0.52526	0::1	0(0, Inf)	0.997516
CNVR_5749	chr11	24248274	24635764	3::13	1.51(0.42, 5.49)	0.527361	2::11	1.28(0.27, 5.98)	0.756181	1::2	2.47(0.22, 28.17)	0.465314
CNVR_545	chr1	205438437	205455437	1::16	0.51(0.06, 4.13)	0.527464	1::3	10.65(1.06, 106.98)	0.0444674	0::13	0(0, Inf)	0.988075
CNVR_8637	chr20	55408853	55431572	1::16	0.51(0.06, 4.12)	0.527736	1::16	0.51(0.06, 4.12)	0.527736	0::0	--	--
CNVR_6381	chr12	86189797	86201998	1::3	2.13(0.2, 22.17)	0.5279	1::3	2.13(0.2, 22.17)	0.5279	0::0	--	--
CNVR_922	chr2	52043114	52084317	4::35	0.7(0.23, 2.11)	0.528114	4::35	0.7(0.23, 2.11)	0.528114	0::0	--	--
CNVR_3983	chr7	19661286	19664358	1::4	2.06(0.22, 19.43)	0.528207	1::4	2.06(0.22, 19.43)	0.528207	0::0	--	--
CNVR_1318	chr2	188860470	189025085	1::11	0.51(0.06, 4.12)	0.528482	1::10	0.51(0.06, 4.13)	0.529796	0::1	0(0, Inf)	0.997603
CNVR_3046	chr5	106287389	106447129	1::12	0.51(0.06, 4.1)	0.528526	1::12	0.51(0.06, 4.1)	0.528526	0::0	--	--
CNVR_4725	chr8	115045465	115152942	4::13	1.47(0.45, 4.83)	0.528811	4::13	1.47(0.45, 4.83)	0.528811	0::0	--	--
CNVR_6937	chr14	51692699	52027777	1::3	2.18(0.19, 24.53)	0.52885	0::2	0(0, Inf)	0.995415	1::1	3.73(0.23, 61.19)	0.355927
CNVR_6868	chr14	24869465	24911139	2::37	1.63(0.36, 7.5)	0.528928	2::37	1.63(0.36, 7.5)	0.528928	0::0	--	--
CNVR_6873	chr14	26436743	26773932	1::3	2.17(0.2, 24.08)	0.528932	0::3	0(0, Inf)	0.994291	1::0	--	0.996238
CNVR_3806	chr6	140933310	141428256	3::12	1.52(0.41, 5.65)	0.528973	2::12	1.04(0.22, 4.85)	0.95708	1::0	--	0.996207
CNVR_8385	chr19	48896237	48992839	2::25	1.67(0.34, 8.25)	0.529281	2::25	1.67(0.34, 8.25)	0.529281	0::0	--	--
CNVR_1595	chr3	27414642	27432996	3::13	1.55(0.39, 6.09)	0.529679	3::13	1.55(0.39, 6.09)	0.529679	0::0	--	--
CNVR_1704	chr3	58211083	58337724	1::4	2.15(0.2, 23.64)	0.530196	1::4	2.15(0.2, 23.64)	0.530196	0::0	--	--
CNVR_4171	chr7	84627231	84741790	13::71	1.23(0.65, 2.33)	0.530318	13::71	1.23(0.65, 2.33)	0.530318	0::0	--	--
CNVR_6747	chr13	85848117	85947548	2::28	0.62(0.14, 2.78)	0.530318	2::28	0.62(0.14, 2.78)	0.530318	0::0	--	--
CNVR_3267	chr5	170282686	170558964	2::9	1.69(0.33, 8.63)	0.530335	2::9	1.69(0.33, 8.63)	0.530335	0::0	--	--
CNVR_979	chr2	68665732	68800928	2::10	1.67(0.34, 8.29)	0.531345	2::10	1.67(0.34, 8.29)	0.531345	0::0	--	--
CNVR_769	chr2	17307199	17418235	2::7	1.74(0.31, 9.85)	0.531464	2::7	1.74(0.31, 9.85)	0.531464	0::0	--	--
CNVR_3582	chr6	71307347	71610797	1::4	2.28(0.17, 30.17)	0.531502	1::4	2.28(0.17, 30.17)	0.531502	0::0	--	--
CNVR_8259	chr19	12780549	12963286	4::50	1.42(0.47, 4.31)	0.531832	4::50	1.42(0.47, 4.31)	0.531832	0::0	--	--
CNVR_3168	chr5	140464834	140626708	1::15	0.51(0.06, 4.27)	0.53219	1::15	0.51(0.06, 4.27)	0.53219	0::0	--	--
CNVR_7503	chr16	34473392	34739572	16::101	1.21(0.67, 2.17)	0.532554	0::0	--	NA	16::101	1.21(0.67, 2.17)	0.532554
CNVR_6988	chr14	65194426	65236279	66::543	1.09(0.82, 1.45)	0.532891	65::514	1.14(0.86, 1.52)	0.3614	1::29	0.29(0.04, 2.26)	0.239497
CNVR_2940	chr5	66331444	66517330	1::8	0.51(0.06, 4.24)	0.53305	1::8	0.51(0.06, 4.24)	0.53305	0::0	--	--
CNVR_5957	chr11	94192599	94239568	5::48	0.73(0.28, 1.94)	0.533051	5::47	0.74(0.28, 1.95)	0.539838	0::1	0(0, Inf)	0.997182
CNVR_6312	chr12	60090043	60405104	1::2	2.48(0.14, 42.97)	0.533545	0::1	0(0, Inf)	0.997399	1::1	2.6(0.14, 48.41)	0.521038
CNVR_3665	chr6	100034259	100115318	1::17	0.51(0.06, 4.26)	0.5336	1::17	0.51(0.06, 4.26)	0.5336	0::0	--	--
CNVR_3860	chr6	153442789	153463916	2::35	0.62(0.14, 2.79)	0.534006	2::34	0.66(0.14, 2.98)	0.58586	0::1	0(0, Inf)	0.996818
CNVR_3293	chr5	176721119	176938344	41::342	1.12(0.78, 1.6)	0.534067	41::342	1.12(0.78, 1.6)	0.534067	0::0	--	--
CNVR_2150	chr3	196391968	196493573	2::29	0.62(0.14, 2.75)	0.53422	2::26	0.67(0.15, 2.97)	0.597607	0::3	0(0, Inf)	0.994018
CNVR_2865	chr5	43702887	44002171	1::5	2.03(0.22, 19.14)	0.534444	0::5	0(0, Inf)	0.992772	1::0	--	0.9961
CNVR_4192	chr7	91632306	91694605	11::80	0.81(0.41, 1.59)	0.534488	10::77	0.75(0.37, 1.53)	0.434191	1::3	3.51(0.16, 76.11)	0.424149
CNVR_4927	chr9	28588389	28754536	4::57	0.72(0.25, 2.06)	0.535142	4::57	0.72(0.25, 2.06)	0.535142	0::0	--	--
CNVR_8881	chr22	46276328	46324855	14::170	0.83(0.47, 1.49)	0.535336	14::170	0.83(0.47, 1.49)	0.535336	0::0	--	--
CNVR_3723	chr6	117081230	117092893	6::37	1.34(0.53, 3.41)	0.535492	6::37	1.34(0.53, 3.41)	0.535492	0::0	--	--
CNVR_8283	chr19	17351535	17360865	17::119	1.19(0.69, 2.06)	0.53573	17::118	1.2(0.69, 2.09)	0.511883	0::1	0(0, Inf)	0.996867
CNVR_8322	chr19	33880349	33908361	45::481	0.9(0.65, 1.26)	0.53626	45::481	0.9(0.65, 1.26)	0.53626	0::0	--	--
CNVR_6815	chr13	106794817	106865554	2::20	0.62(0.14, 2.81)	0.536308	2::20	0.62(0.14, 2.81)	0.536308	0::0	--	--
CNVR_866	chr2	38295342	38297516	8::53	1.29(0.57, 2.91)	0.536335	8::53	1.29(0.57, 2.91)	0.536335	0::0	--	--
CNVR_31	chr1	11786169	11850195	21::216	0.86(0.53, 1.39)	0.5364	21::215	0.87(0.54, 1.4)	0.560364	0::1	0(0, Inf)	0.996784
CNVR_7124	chr14	103539669	103603496	11::163	0.81(0.42, 1.57)	0.53674	11::162	0.81(0.42, 1.58)	0.539073	0::1	0(0, Inf)	0.997338
CNVR_3642	chr6	91981841	92119130	2::9	1.72(0.31, 9.71)	0.536871	2::9	1.72(0.31, 9.71)	0.536871	0::0	--	--
CNVR_6807	chr13	104553252	104583476	10::86	0.8(0.4, 1.6)	0.537284	10::86	0.8(0.4, 1.6)	0.537284	0::0	--	--
CNVR_1584	chr3	26046361	26177204	5::36	0.71(0.24, 2.1)	0.537642	5::36	0.71(0.24, 2.1)	0.537642	0::0	--	--
CNVR_3485	chr6	36329418	36344214	4::19	1.43(0.46, 4.43)	0.538247	4::19	1.43(0.46, 4.43)	0.538247	0::0	--	--
CNVR_533	chr1	204449434	204497914	5::17	1.38(0.49, 3.85)	0.538405	5::17	1.38(0.49, 3.85)	0.538405	0::0	--	--
CNVR_1939	chr3	129231999	129370740	4::80	0.71(0.24, 2.11)	0.538547	4::80	0.71(0.24, 2.11)	0.538547	0::0	--	--
CNVR_5672	chr10	132879852	132980933	1::4	2.13(0.19, 23.89)	0.539191	0::4	0(0, Inf)	0.993058	1::0	--	0.996111
CNVR_5061	chr9	104939023	104991231	1::22	0.53(0.07, 4.08)	0.53962	1::22	0.53(0.07, 4.08)	0.53962	0::0	--	--
CNVR_6497	chr12	115881902	115900695	5::46	1.38(0.49, 3.84)	0.539744	5::45	1.4(0.5, 3.9)	0.523881	0::1	0(0, Inf)	0.997117
CNVR_7029	chr14	78309531	78358289	3::61	0.68(0.2, 2.3)	0.539839	2::61	0.47(0.11, 2)	0.306103	1::0	--	0.996239
CNVR_3830	chr6	149691355	149797065	1::3	2.11(0.19, 22.88)	0.539839	1::1	15.26(0.4, 575.88)	0.141227	0::2	0(0, Inf)	0.995452
CNVR_5123	chr9	113717288	114087403	1::4	2.05(0.21, 20.51)	0.540111	1::3	2.34(0.22, 25.17)	0.482495	0::1	0(0, Inf)	0.997075
CNVR_8406	chr19	53390098	53474390	4::39	0.72(0.25, 2.09)	0.540916	0::0	--	NA	4::39	0.72(0.25, 2.09)	0.540916
CNVR_8370	chr19	44832875	44908314	1::3	2.13(0.19, 24.24)	0.541479	0::0	--	NA	1::3	2.13(0.19, 24.24)	0.541479
CNVR_1765	chr3	71755488	71906517	2::31	0.63(0.14, 2.82)	0.541502	2::31	0.63(0.14, 2.82)	0.541502	0::0	--	--
CNVR_8442	chr20	2187430	2330616	2::13	0.63(0.14, 2.81)	0.542072	2::13	0.63(0.14, 2.81)	0.542072	0::0	--	--
CNVR_8770	chr21	43139598	43202354	5::43	0.74(0.27, 1.98)	0.542265	5::43	0.74(0.27, 1.98)	0.542265	0::0	--	--
CNVR_1883	chr3	113474866	113654706	8::55	1.28(0.58, 2.86)	0.54229	8::55	1.28(0.58, 2.86)	0.54229	0::0	--	--
CNVR_6654	chr13	49051012	49143145	7::28	1.31(0.55, 3.08)	0.542491	7::28	1.31(0.55, 3.08)	0.542491	0::0	--	--
CNVR_4074	chr7	45077978	45150580	42::389	0.9(0.64, 1.27)	0.542505	42::388	0.9(0.64, 1.27)	0.547949	0::1	0(0, Inf)	0.997036
CNVR_368	chr1	155214473	155255838	6::26	1.33(0.53, 3.37)	0.542684	6::25	1.34(0.53, 3.38)	0.539095	0::1	0(0, Inf)	0.997399
CNVR_4159	chr7	81591716	81712143	1::5	2.08(0.2, 21.92)	0.542731	1::3	2.27(0.2, 25.59)	0.50574	0::2	0(0, Inf)	0.996197
CNVR_6880	chr14	29025319	29190653	1::2	2.12(0.19, 23.99)	0.543402	0::0	--	NA	1::2	2.12(0.19, 23.99)	0.543402
CNVR_6172	chr12	18375072	18409073	2::12	1.64(0.33, 8.13)	0.544347	2::11	1.72(0.34, 8.68)	0.509478	0::1	0(0, Inf)	0.997075
CNVR_8794	chr22	23376326	23463184	1::23	0.52(0.06, 4.27)	0.544349	1::23	0.52(0.06, 4.27)	0.544349	0::0	--	--
CNVR_4417	chr8	9616553	9627604	2::8	1.72(0.3, 10.02)	0.544459	2::8	1.72(0.3, 10.02)	0.544459	0::0	--	--
CNVR_5880	chr11	71281562	71441302	1::14	0.52(0.06, 4.36)	0.5453	0::1	0(0, Inf)	0.996687	1::13	0.62(0.07, 5.4)	0.667203
CNVR_4030	chr7	29687522	29772139	5::42	1.37(0.49, 3.81)	0.545695	1::2	10.06(0.4, 251.15)	0.15963	4::40	1.13(0.37, 3.44)	0.836092
CNVR_8511	chr20	18439411	18550938	1::9	0.53(0.07, 4.24)	0.545866	1::9	0.53(0.07, 4.24)	0.545866	0::0	--	--
CNVR_4908	chr9	21696540	21704499	5::42	0.74(0.28, 1.97)	0.546426	5::42	0.74(0.28, 1.97)	0.546426	0::0	--	--
CNVR_7197	chr15	41119185	41190990	2::11	1.65(0.32, 8.39)	0.546542	2::11	1.65(0.32, 8.39)	0.546542	0::0	--	--
CNVR_6590	chr13	29063969	29161337	1::7	2.02(0.21, 19.93)	0.546635	1::7	2.02(0.21, 19.93)	0.546635	0::0	--	--
CNVR_523	chr1	203232771	203308969	1::9	0.53(0.07, 4.25)	0.547085	1::9	0.53(0.07, 4.25)	0.547085	0::0	--	--
CNVR_8856	chr22	38577119	38579580	6::23	1.33(0.53, 3.36)	0.547216	6::23	1.33(0.53, 3.36)	0.547216	0::0	--	--
CNVR_1809	chr3	86747762	86822293	1::9	2.25(0.16, 31.3)	0.547418	1::9	2.25(0.16, 31.3)	0.547418	0::0	--	--
CNVR_3511	chr6	41468680	41477215	5::44	1.36(0.5, 3.69)	0.547465	5::44	1.36(0.5, 3.69)	0.547465	0::0	--	--
CNVR_6377	chr12	84310007	84706477	2::12	1.61(0.34, 7.64)	0.547505	2::7	2.83(0.54, 14.84)	0.219252	0::5	0(0, Inf)	0.992707
CNVR_2330	chr4	64253631	64342825	6::42	0.76(0.31, 1.88)	0.547648	6::41	0.79(0.32, 1.98)	0.621687	0::1	0(0, Inf)	0.996652
CNVR_2751	chr5	6016507	6136126	1::11	0.53(0.07, 4.25)	0.547683	1::10	0.58(0.07, 4.72)	0.608177	0::1	0(0, Inf)	0.996832
CNVR_3167	chr5	140170162	140265376	1::16	0.52(0.06, 4.29)	0.547705	1::16	0.52(0.06, 4.29)	0.547705	0::0	--	--
CNVR_8827	chr22	31017777	31034085	14::91	1.2(0.66, 2.18)	0.547833	14::90	1.22(0.67, 2.21)	0.518432	0::1	0(0, Inf)	0.996843
CNVR_2157	chr4	843720	845687	24::218	1.15(0.73, 1.83)	0.548072	24::217	1.15(0.73, 1.83)	0.547675	0::1	0(0, Inf)	0.997678
CNVR_553	chr1	206709535	206760475	3::10	1.5(0.4, 5.59)	0.548136	3::10	1.5(0.4, 5.59)	0.548136	0::0	--	--
CNVR_8358	chr19	41949870	41976755	28::245	1.14(0.75, 1.74)	0.54821	28::245	1.14(0.75, 1.74)	0.54821	0::0	--	--
CNVR_5376	chr10	43474623	43615117	3::99	0.69(0.2, 2.33)	0.548216	3::99	0.69(0.2, 2.33)	0.548216	0::0	--	--
CNVR_8859	chr22	39052567	39163857	4::33	0.72(0.25, 2.1)	0.548283	4::33	0.72(0.25, 2.1)	0.548283	0::0	--	--
CNVR_7751	chr17	21179461	21284224	2::36	0.63(0.14, 2.84)	0.548315	2::34	0.64(0.14, 2.88)	0.558782	0::2	0(0, Inf)	0.995739
CNVR_1313	chr2	186300457	186671913	11::62	1.23(0.62, 2.45)	0.549927	11::62	1.23(0.62, 2.45)	0.549927	0::0	--	--
CNVR_6168	chr12	17440912	17488765	1::7	1.94(0.22, 17.18)	0.549996	1::5	2.22(0.24, 20.55)	0.482974	0::2	0(0, Inf)	0.995865
CNVR_6429	chr12	100979774	101022139	1::7	0.52(0.06, 4.37)	0.550005	1::7	0.52(0.06, 4.37)	0.550005	0::0	--	--
CNVR_6948	chr14	54246353	54263852	1::12	0.53(0.07, 4.28)	0.550008	1::11	0.53(0.07, 4.32)	0.555515	0::1	0(0, Inf)	0.997324
CNVR_7131	chr15	23683783	23689636	5::59	0.75(0.29, 1.94)	0.550064	3::30	0.97(0.27, 3.51)	0.965704	2::29	0.56(0.13, 2.43)	0.442006
CNVR_8208	chr18	72701941	72845316	2::39	0.64(0.14, 2.82)	0.550475	2::39	0.64(0.14, 2.82)	0.550475	0::0	--	--
CNVR_6866	chr14	24511951	24660407	2::10	1.63(0.33, 8.03)	0.55075	2::10	1.63(0.33, 8.03)	0.55075	0::0	--	--
CNVR_3947	chr7	11270607	11371741	2::6	1.69(0.3, 9.37)	0.551084	2::5	1.98(0.33, 11.72)	0.453618	0::1	0(0, Inf)	0.996857
CNVR_6705	chr13	73286825	73301723	20::173	0.86(0.53, 1.41)	0.552772	20::172	0.86(0.53, 1.41)	0.553603	0::1	0(0, Inf)	0.997501
CNVR_3611	chr6	82183938	82297806	2::22	0.64(0.14, 2.82)	0.553574	2::20	0.65(0.15, 2.89)	0.573494	0::2	0(0, Inf)	0.995907
CNVR_3516	chr6	41786334	41822937	4::42	0.72(0.25, 2.11)	0.553762	4::42	0.72(0.25, 2.11)	0.553762	0::0	--	--
CNVR_5362	chr10	34097009	34256804	1::4	2.14(0.17, 26.34)	0.554048	0::1	0(0, Inf)	0.996905	1::3	3.14(0.2, 50.55)	0.419495
CNVR_6821	chr13	108108804	108271156	1::3	2.08(0.18, 23.56)	0.5541	1::3	2.08(0.18, 23.56)	0.5541	0::0	--	--
CNVR_4856	chr9	2008723	2072357	4::64	0.72(0.24, 2.14)	0.554182	3::64	0.54(0.16, 1.83)	0.318958	1::0	--	0.996173
CNVR_5632	chr10	123529418	123640629	6::24	1.33(0.51, 3.46)	0.554218	6::24	1.33(0.51, 3.46)	0.554218	0::0	--	--
CNVR_6387	chr12	89468283	89674580	1::2	2.07(0.18, 23.29)	0.55459	1::2	2.07(0.18, 23.29)	0.55459	0::0	--	--
CNVR_5277	chr10	11893971	11951897	2::11	1.64(0.32, 8.52)	0.55473	2::11	1.64(0.32, 8.52)	0.55473	0::0	--	--
CNVR_1566	chr3	22249364	22278498	1::3	2.07(0.18, 23.25)	0.55485	1::3	2.07(0.18, 23.25)	0.55485	0::0	--	--
CNVR_3373	chr6	23034890	23087115	2::25	0.64(0.15, 2.8)	0.55492	2::24	0.72(0.16, 3.13)	0.656941	0::1	0(0, Inf)	0.996667
CNVR_420	chr1	169886210	170018807	2::18	0.64(0.14, 2.85)	0.554923	2::18	0.64(0.14, 2.85)	0.554923	0::0	--	--
CNVR_2733	chr5	2255875	2260296	1::24	1.86(0.24, 14.63)	0.555103	1::24	1.86(0.24, 14.63)	0.555103	0::0	--	--
CNVR_4182	chr7	89409142	89538624	3::26	0.69(0.2, 2.35)	0.55559	3::25	0.69(0.2, 2.36)	0.555783	0::1	0(0, Inf)	0.997943
CNVR_1142	chr2	134806823	134895114	1::8	1.98(0.2, 19.3)	0.555619	1::8	1.98(0.2, 19.3)	0.555619	0::0	--	--
CNVR_6524	chr12	122062722	122267118	1::6	1.99(0.2, 19.68)	0.555758	1::6	1.99(0.2, 19.68)	0.555758	0::0	--	--
CNVR_6356	chr12	75521362	75802643	1::5	1.99(0.2, 19.83)	0.555832	1::4	3.4(0.3, 37.86)	0.320161	0::1	0(0, Inf)	0.996754
CNVR_2311	chr4	58614509	58843235	1::19	0.54(0.07, 4.27)	0.556471	1::19	0.54(0.07, 4.27)	0.556471	0::0	--	--
CNVR_820	chr2	25170159	25198567	2::12	1.63(0.32, 8.33)	0.556472	2::10	1.84(0.35, 9.83)	0.473435	0::2	0(0, Inf)	0.995665
CNVR_2358	chr4	74547407	74776219	4::14	1.41(0.45, 4.43)	0.556611	4::14	1.41(0.45, 4.43)	0.556611	0::0	--	--
CNVR_6551	chr12	130310535	130315931	13::99	0.81(0.41, 1.62)	0.556686	13::95	0.85(0.43, 1.69)	0.643222	0::4	0(0, Inf)	0.993374
CNVR_3729	chr6	117689363	117703904	4::23	1.41(0.45, 4.41)	0.558334	4::23	1.41(0.45, 4.41)	0.558334	0::0	--	--
CNVR_5976	chr11	99968814	100107937	2::15	0.63(0.14, 2.91)	0.558348	2::15	0.63(0.14, 2.91)	0.558348	0::0	--	--
CNVR_3884	chr6	160539046	160544962	212::1654	1.05(0.89, 1.24)	0.558649	211::1636	1.06(0.9, 1.26)	0.485968	1::18	0.36(0.05, 2.81)	0.328938
CNVR_1484	chr2	238005148	238024598	5::27	1.35(0.49, 3.68)	0.558917	5::27	1.35(0.49, 3.68)	0.558917	0::0	--	--
CNVR_2897	chr5	56202346	56212596	7::37	1.29(0.55, 3.06)	0.558979	7::35	1.35(0.57, 3.22)	0.496256	0::2	0(0, Inf)	0.994972
CNVR_2979	chr5	79946012	79949804	56::446	1.1(0.8, 1.5)	0.55898	1::2	4.9(0.35, 69.28)	0.239699	55::444	1.08(0.79, 1.48)	0.632668
CNVR_8400	chr19	51408842	51495308	1::5	2.05(0.18, 22.81)	0.559024	0::3	0(0, Inf)	0.994135	1::2	26.7(1.64, 433.56)	0.0209191
CNVR_3166	chr5	139919027	140095513	11::69	1.23(0.62, 2.43)	0.55966	11::68	1.23(0.62, 2.44)	0.554162	0::1	0(0, Inf)	0.997241
CNVR_4139	chr7	76720449	76885770	1::3	2.03(0.19, 21.89)	0.560196	1::3	2.03(0.19, 21.89)	0.560196	0::0	--	--
CNVR_10	chr1	6450306	6568388	12::89	1.22(0.63, 2.37)	0.560684	12::89	1.22(0.63, 2.37)	0.560684	0::0	--	--
CNVR_630	chr1	225076573	225232265	5::39	0.75(0.28, 1.98)	0.560711	5::39	0.75(0.28, 1.98)	0.560711	0::0	--	--
CNVR_1252	chr2	172704291	172841214	3::24	1.47(0.4, 5.35)	0.560789	3::24	1.47(0.4, 5.35)	0.560789	0::0	--	--
CNVR_2543	chr4	129746735	129927805	3::20	1.46(0.41, 5.28)	0.561621	2::9	1.61(0.32, 7.98)	0.560064	1::11	1.24(0.14, 10.85)	0.843932
CNVR_5756	chr11	28041376	28342196	10::69	0.81(0.4, 1.66)	0.561829	10::68	0.81(0.4, 1.66)	0.564187	0::1	0(0, Inf)	0.997359
CNVR_672	chr1	236996390	237001546	1::5	1.94(0.21, 18.22)	0.562214	1::5	1.94(0.21, 18.22)	0.562214	0::0	--	--
CNVR_6677	chr13	57704823	57937159	20::126	1.16(0.7, 1.92)	0.562304	20::126	1.16(0.7, 1.92)	0.562304	0::0	--	--
CNVR_8168	chr18	60890160	60926162	1::3	2.02(0.19, 21.89)	0.562356	1::3	2.02(0.19, 21.89)	0.562356	0::0	--	--
CNVR_871	chr2	39448453	39583447	4::19	1.4(0.45, 4.36)	0.562385	4::19	1.4(0.45, 4.36)	0.562385	0::0	--	--
CNVR_7199	chr15	41620534	41878209	1::23	0.55(0.07, 4.25)	0.562719	1::23	0.55(0.07, 4.25)	0.562719	0::0	--	--
CNVR_301	chr1	108711268	109113778	3::23	1.47(0.4, 5.37)	0.56273	1::19	0.65(0.08, 5.27)	0.687204	2::4	4.16(0.61, 28.18)	0.144625
CNVR_3533	chr6	47427471	47653899	1::4	1.95(0.2, 18.92)	0.562837	1::4	1.95(0.2, 18.92)	0.562837	0::0	--	--
CNVR_2688	chr4	179410002	179484659	5::23	1.34(0.5, 3.64)	0.562911	5::23	1.34(0.5, 3.64)	0.562911	0::0	--	--
CNVR_4561	chr8	53729375	53935439	2::8	1.66(0.3, 9.2)	0.562953	1::5	1.12(0.1, 12.17)	0.925011	1::3	2.68(0.23, 30.73)	0.427195
CNVR_1504	chr3	5165191	5232457	3::11	1.48(0.39, 5.58)	0.563497	3::11	1.48(0.39, 5.58)	0.563497	0::0	--	--
CNVR_6736	chr13	81499372	81542943	9::62	0.8(0.38, 1.7)	0.563892	9::60	0.82(0.38, 1.74)	0.601404	0::2	0(0, Inf)	0.995293
CNVR_1492	chr2	242717746	242763543	73::733	0.92(0.71, 1.21)	0.564037	73::723	0.93(0.72, 1.22)	0.604879	0::10	0(0, Inf)	0.989511
CNVR_2179	chr4	7426904	7438257	15::191	0.85(0.49, 1.48)	0.564104	15::191	0.85(0.49, 1.48)	0.564104	0::0	--	--
CNVR_6927	chr14	46371340	46560424	4::43	0.73(0.26, 2.09)	0.564178	4::43	0.73(0.26, 2.09)	0.564178	0::0	--	--
CNVR_3915	chr6	168343838	168597243	67::661	0.92(0.7, 1.22)	0.56426	26::284	0.87(0.56, 1.34)	0.53114	41::377	0.96(0.67, 1.36)	0.813056
CNVR_6105	chr12	1634278	1650189	7::69	1.29(0.54, 3.05)	0.564488	7::66	1.3(0.55, 3.09)	0.546357	0::3	0(0, Inf)	0.994737
CNVR_7333	chr15	78544524	78563104	4::55	0.73(0.25, 2.15)	0.564696	4::55	0.73(0.25, 2.15)	0.564696	0::0	--	--
CNVR_354	chr1	151137224	151300343	1::3	2.03(0.18, 22.53)	0.564815	1::2	2.03(0.18, 22.53)	0.564815	0::1	10.68(0, Inf)	0.999523
CNVR_3519	chr6	42862604	43078067	1::3	2.01(0.19, 21.83)	0.565191	1::3	2.01(0.19, 21.83)	0.565191	0::0	--	--
CNVR_1324	chr2	190717335	190738211	1::5	1.93(0.2, 18.2)	0.565565	1::5	1.93(0.2, 18.2)	0.565565	0::0	--	--
CNVR_1913	chr3	122014566	122288146	1::2	2.03(0.18, 22.76)	0.566014	1::2	2.03(0.18, 22.76)	0.566014	0::0	--	--
CNVR_4896	chr9	19174259	19591154	1::9	0.52(0.06, 4.82)	0.566947	1::2	1.45(0.1, 20.86)	0.786908	0::7	0(0, Inf)	0.99092
CNVR_5958	chr11	94650450	94810757	2::11	1.61(0.31, 8.31)	0.567315	2::11	1.61(0.31, 8.31)	0.567315	0::0	--	--
CNVR_6213	chr12	28624093	28652276	22::159	0.87(0.53, 1.41)	0.567651	22::158	0.88(0.54, 1.43)	0.596674	0::1	0(0, Inf)	0.996753
CNVR_2425	chr4	95544162	95599800	1::6	1.97(0.19, 19.97)	0.567726	1::3	2.26(0.2, 25.08)	0.505171	0::3	0(0, Inf)	0.994973
CNVR_8584	chr20	43926536	44022673	1::15	0.54(0.07, 4.37)	0.567742	1::15	0.54(0.07, 4.37)	0.567742	0::0	--	--
CNVR_8270	chr19	15770436	15771812	2::10	1.67(0.29, 9.69)	0.568194	2::9	1.69(0.29, 9.84)	0.562182	0::1	0(0, Inf)	0.997454
CNVR_470	chr1	185009090	185386616	17::91	1.18(0.67, 2.06)	0.568663	17::91	1.18(0.67, 2.06)	0.568663	0::0	--	--
CNVR_4545	chr8	47174878	47433417	10::54	1.26(0.57, 2.81)	0.568732	10::54	1.26(0.57, 2.81)	0.568732	0::0	--	--
CNVR_5195	chr9	132666628	132782331	1::12	0.55(0.07, 4.38)	0.568795	1::11	0.55(0.07, 4.42)	0.573806	0::1	0(0, Inf)	0.99735
CNVR_1648	chr3	39146429	39322219	6::34	1.31(0.52, 3.3)	0.56883	6::34	1.31(0.52, 3.3)	0.56883	0::0	--	--
CNVR_6740	chr13	83994775	84072117	4::34	0.73(0.25, 2.14)	0.569087	4::34	0.73(0.25, 2.14)	0.569087	0::0	--	--
CNVR_110	chr1	36765912	36989004	5::18	1.34(0.48, 3.73)	0.569282	5::18	1.34(0.48, 3.73)	0.569282	0::0	--	--
CNVR_827	chr2	25944263	26112834	1::13	0.55(0.07, 4.36)	0.569573	1::13	0.55(0.07, 4.36)	0.569573	0::0	--	--
CNVR_4248	chr7	108129318	108221650	1::2	2.01(0.18, 22.38)	0.570318	1::2	2.01(0.18, 22.38)	0.570318	0::0	--	--
CNVR_1822	chr3	87836186	87836940	4::52	0.74(0.26, 2.1)	0.570801	4::52	0.74(0.26, 2.1)	0.570801	0::0	--	--
CNVR_2824	chr5	29557296	29680346	4::17	1.4(0.44, 4.42)	0.570827	4::17	1.4(0.44, 4.42)	0.570827	0::0	--	--
CNVR_3987	chr7	20793027	20863144	13::95	1.21(0.63, 2.3)	0.570882	13::94	1.21(0.63, 2.32)	0.557667	0::1	0(0, Inf)	0.997039
CNVR_7079	chr14	93093155	93119094	2::17	1.59(0.32, 7.91)	0.570911	1::17	0.86(0.1, 7.18)	0.888646	1::0	--	0.996238
CNVR_6304	chr12	57008184	57185526	1::3	1.99(0.18, 21.36)	0.571066	1::3	1.99(0.18, 21.36)	0.571066	0::0	--	--
CNVR_1982	chr3	145411197	145763447	2::16	1.56(0.34, 7.25)	0.571749	2::15	1.82(0.39, 8.6)	0.447898	0::1	0(0, Inf)	0.996779
CNVR_2953	chr5	71895142	72289672	4::26	1.37(0.46, 4.12)	0.571773	4::26	1.37(0.46, 4.12)	0.571773	0::0	--	--
CNVR_8292	chr19	17945708	17981239	2::16	0.65(0.14, 2.92)	0.572113	2::16	0.65(0.14, 2.92)	0.572113	0::0	--	--
CNVR_7675	chr16	87860674	87908402	24::222	0.88(0.56, 1.38)	0.57249	24::217	0.89(0.57, 1.4)	0.61423	0::5	0(0, Inf)	0.993428
CNVR_4307	chr7	130782096	130801267	4::58	0.74(0.25, 2.14)	0.5726	4::57	0.77(0.26, 2.24)	0.628561	0::1	0(0, Inf)	0.996757
CNVR_125	chr1	41817502	41889514	3::30	1.47(0.39, 5.54)	0.572775	3::30	1.47(0.39, 5.54)	0.572775	0::0	--	--
CNVR_3610	chr6	82149482	82177392	2::12	1.56(0.33, 7.27)	0.57297	2::10	1.65(0.35, 7.79)	0.52991	0::2	0(0, Inf)	0.995907
CNVR_7712	chr17	8279324	8345230	1::4	1.96(0.19, 20.57)	0.572979	1::4	1.96(0.19, 20.57)	0.572979	0::0	--	--
CNVR_1399	chr2	213115743	213385818	11::87	0.82(0.41, 1.64)	0.572985	11::84	0.84(0.42, 1.69)	0.624956	0::3	0(0, Inf)	0.994221
CNVR_879	chr2	41149199	41203265	1::13	0.55(0.07, 4.47)	0.573231	0::13	0(0, Inf)	0.988189	1::0	--	0.996342
CNVR_6701	chr13	72050416	72237749	9::48	1.24(0.59, 2.63)	0.573449	9::47	1.24(0.59, 2.63)	0.573449	0::1	--	--
CNVR_2553	chr4	133955962	134091735	1::4	1.91(0.2, 18.31)	0.573608	1::4	1.91(0.2, 18.31)	0.573608	0::0	--	--
CNVR_5922	chr11	81386818	81623937	2::8	1.59(0.31, 8.07)	0.573808	2::8	1.59(0.31, 8.07)	0.573808	0::0	--	--
CNVR_1314	chr2	186848759	186951254	4::19	1.38(0.45, 4.17)	0.573868	4::19	1.38(0.45, 4.17)	0.573868	0::0	--	--
CNVR_7264	chr15	58780013	58819245	1::3	1.98(0.18, 21.52)	0.573991	1::3	1.98(0.18, 21.52)	0.573991	0::0	--	--
CNVR_6481	chr12	115073111	115082279	4::18	1.4(0.44, 4.48)	0.574387	4::18	1.4(0.44, 4.48)	0.574387	0::0	--	--
CNVR_6637	chr13	43476911	43787648	4::20	1.4(0.43, 4.53)	0.574487	0::0	--	NA	4::20	1.4(0.43, 4.53)	0.574487
CNVR_960	chr2	63543180	63556850	4::35	0.73(0.24, 2.19)	0.574528	4::34	0.73(0.24, 2.2)	0.578522	0::1	0(0, Inf)	0.997324
CNVR_3549	chr6	54172959	54472453	2::7	1.61(0.3, 8.56)	0.574541	2::7	1.61(0.3, 8.56)	0.574541	0::0	--	--
CNVR_7816	chr17	44023520	44031421	2::5	1.67(0.28, 9.89)	0.574589	2::5	1.67(0.28, 9.89)	0.574589	0::0	--	--
CNVR_6050	chr11	120224544	120361937	1::5	1.97(0.18, 21.28)	0.574781	1::5	1.97(0.18, 21.28)	0.574781	0::0	--	--
CNVR_2868	chr5	44687188	44775901	27::154	1.15(0.71, 1.86)	0.575076	27::153	1.15(0.71, 1.86)	0.572606	0::1	0(0, Inf)	0.997324
CNVR_2033	chr3	165468445	165666555	16::81	1.19(0.65, 2.15)	0.575098	16::79	1.19(0.66, 2.16)	0.568979	0::2	0(0, Inf)	0.99619
CNVR_6163	chr12	15095707	15150162	2::8	1.6(0.31, 8.32)	0.575259	2::5	1.81(0.33, 9.96)	0.493939	0::3	0(0, Inf)	0.995005
CNVR_740	chr2	9805923	9835318	1::8	0.53(0.06, 4.78)	0.575456	1::8	0.53(0.06, 4.78)	0.575456	0::0	--	--
CNVR_2639	chr4	165035159	165093157	1::12	0.55(0.07, 4.38)	0.575734	1::12	0.55(0.07, 4.38)	0.575734	0::0	--	--
CNVR_100	chr1	33187046	33497159	1::7	1.92(0.2, 18.91)	0.575807	1::7	1.92(0.2, 18.91)	0.575807	0::0	--	--
CNVR_7214	chr15	45427035	45428419	1::23	0.56(0.07, 4.36)	0.575987	1::22	0.61(0.08, 4.84)	0.63936	0::1	0(0, Inf)	0.996831
CNVR_1485	chr2	238724581	238732865	24::115	1.16(0.69, 1.94)	0.576301	24::115	1.16(0.69, 1.94)	0.576301	0::0	--	--
CNVR_2551	chr4	133560170	133622872	4::26	1.37(0.46, 4.11)	0.576528	4::26	1.37(0.46, 4.11)	0.576528	0::0	--	--
CNVR_4160	chr7	81764719	81809551	1::4	1.9(0.2, 18.02)	0.577204	1::3	1.97(0.2, 19.06)	0.558757	0::1	0(0, Inf)	0.997306
CNVR_968	chr2	64713532	65097613	3::20	1.46(0.39, 5.46)	0.577217	3::19	1.47(0.39, 5.51)	0.569685	0::1	0(0, Inf)	0.997338
CNVR_1686	chr3	52506367	52557922	13::128	1.19(0.64, 2.23)	0.577599	13::128	1.19(0.64, 2.23)	0.577599	0::0	--	--
CNVR_2306	chr4	56290220	56475339	4::39	0.74(0.25, 2.17)	0.577674	4::38	0.74(0.25, 2.17)	0.577674	0::1	--	--
CNVR_5208	chr9	135933122	136031347	5::79	0.76(0.3, 1.98)	0.57857	5::79	0.76(0.3, 1.98)	0.57857	0::0	--	--
CNVR_8295	chr19	19377716	19392402	13::206	0.85(0.47, 1.53)	0.578787	13::206	0.85(0.47, 1.53)	0.578787	0::0	--	--
CNVR_3794	chr6	138085196	138222511	3::21	0.71(0.21, 2.42)	0.579044	3::21	0.71(0.21, 2.42)	0.579044	0::0	--	--
CNVR_4880	chr9	14588923	14680252	20::126	1.16(0.69, 1.94)	0.579104	20::126	1.16(0.69, 1.94)	0.579104	0::0	--	--
CNVR_5252	chr10	8231720	8241464	5::24	1.34(0.48, 3.76)	0.579113	5::24	1.34(0.48, 3.76)	0.579113	0::0	--	--
CNVR_6867	chr14	24717791	24718516	1::3	1.96(0.18, 21.05)	0.580051	1::3	1.96(0.18, 21.05)	0.580051	0::0	--	--
CNVR_3458	chr6	33584830	33609245	7::83	0.79(0.35, 1.81)	0.58016	7::83	0.79(0.35, 1.81)	0.58016	0::0	--	--
CNVR_6365	chr12	78922575	78965789	1::7	1.85(0.21, 16.49)	0.580183	1::7	1.85(0.21, 16.49)	0.580183	0::0	--	--
CNVR_4940	chr9	33109014	33290533	1::3	1.96(0.18, 21.1)	0.580384	1::2	2.06(0.18, 23.1)	0.557391	0::1	0(0, Inf)	0.997264
CNVR_8463	chr20	6518520	6555620	10::50	1.23(0.58, 2.61)	0.580641	9::49	1.11(0.51, 2.44)	0.792267	1::1	12.75(0.36, 454.05)	0.162592
CNVR_8374	chr19	45604163	45735901	9::103	0.82(0.4, 1.67)	0.580669	9::103	0.82(0.4, 1.67)	0.580669	0::0	--	--
CNVR_8891	chr22	50627704	50779991	69::588	1.08(0.82, 1.42)	0.580757	69::586	1.09(0.83, 1.44)	0.534857	0::2	0(0, Inf)	0.995287
CNVR_8404	chr19	51816576	51854908	2::48	0.66(0.15, 2.89)	0.58088	2::47	0.66(0.15, 2.89)	0.58088	0::1	1.27(0, Inf)	0.999953
CNVR_7702	chr17	6758514	6882110	3::16	1.46(0.38, 5.61)	0.58103	3::16	1.46(0.38, 5.61)	0.58103	0::0	--	--
CNVR_229	chr1	82265905	82453663	1::10	0.56(0.07, 4.46)	0.581576	1::10	0.56(0.07, 4.46)	0.581576	0::0	--	--
CNVR_566	chr1	210494973	210572450	1::3	1.91(0.19, 19.09)	0.581719	1::3	1.91(0.19, 19.09)	0.581719	0::0	--	--
CNVR_5765	chr11	33302060	33391655	5::44	0.76(0.28, 2.04)	0.582185	5::40	0.81(0.3, 2.2)	0.680427	0::4	0(0, Inf)	0.993055
CNVR_424	chr1	171178231	171180486	1::17	0.56(0.07, 4.39)	0.582808	1::17	0.56(0.07, 4.39)	0.582808	0::0	--	--
CNVR_4645	chr8	82360865	82419930	1::4	1.88(0.2, 17.93)	0.583053	1::3	2.53(0.24, 26.99)	0.441583	0::1	0(0, Inf)	0.996874
CNVR_7074	chr14	91923213	91956871	4::37	0.74(0.25, 2.17)	0.583194	4::37	0.74(0.25, 2.17)	0.583194	0::0	--	--
CNVR_7952	chr17	78212206	78246463	5::76	0.77(0.29, 1.99)	0.583702	5::76	0.77(0.29, 1.99)	0.583702	0::0	--	--
CNVR_4330	chr7	139969051	139969090	1::10	1.87(0.2, 17.43)	0.583833	1::10	1.87(0.2, 17.43)	0.583833	0::0	--	--
CNVR_4410	chr8	6175170	6175644	2::14	0.54(0.06, 4.84)	0.583899	1::7	0(0, Inf)	0.981821	1::7	0.69(0.07, 6.84)	0.753721
CNVR_8395	chr19	51004754	51039356	1::7	1.88(0.2, 17.94)	0.584058	1::7	1.88(0.2, 17.94)	0.584058	0::0	--	--
CNVR_4620	chr8	72934032	72994479	1::3	1.95(0.18, 21.45)	0.584062	1::3	1.95(0.18, 21.45)	0.584062	0::0	--	--
CNVR_1079	chr2	110254258	110286687	8::52	1.25(0.57, 2.75)	0.584224	8::52	1.25(0.57, 2.75)	0.584224	0::0	--	--
CNVR_348	chr1	147719551	147994208	2::10	1.55(0.32, 7.37)	0.584454	1::4	1.84(0.19, 17.34)	0.595185	1::6	1.33(0.15, 11.78)	0.796041
CNVR_3396	chr6	24650626	24651605	1::4	2.04(0.16, 26.4)	0.58485	1::3	6.9(0.49, 97.1)	0.152265	0::1	0(0, Inf)	0.996567
CNVR_4033	chr7	30895010	31015395	2::48	1.52(0.34, 6.87)	0.585148	2::48	1.52(0.34, 6.87)	0.585148	0::0	--	--
CNVR_2692	chr4	180551100	180591327	2::9	1.58(0.31, 8.13)	0.585257	2::9	1.58(0.31, 8.13)	0.585257	0::0	--	--
CNVR_5162	chr9	124021254	124069824	2::16	1.55(0.32, 7.51)	0.585659	2::16	1.55(0.32, 7.51)	0.585659	0::0	--	--
CNVR_2558	chr4	135510842	135803221	8::49	1.25(0.56, 2.78)	0.585796	8::46	1.37(0.61, 3.08)	0.445741	0::3	0(0, Inf)	0.994449
CNVR_8201	chr18	70195735	70201649	1::6	1.88(0.19, 18.36)	0.585951	1::6	1.88(0.19, 18.36)	0.585951	0::0	--	--
CNVR_1899	chr3	118730933	118817572	10::82	0.82(0.41, 1.66)	0.58621	0::4	0(0, Inf)	0.993678	10::78	0.84(0.42, 1.7)	0.62905
CNVR_3863	chr6	153762917	153830537	35::218	1.12(0.74, 1.71)	0.586476	35::218	1.12(0.74, 1.71)	0.586476	0::0	--	--
CNVR_743	chr2	10537018	10576425	4::49	0.74(0.25, 2.2)	0.586627	3::49	0.55(0.16, 1.88)	0.338941	1::0	--	0.996182
CNVR_5725	chr11	17403639	17419280	52::448	1.09(0.79, 1.51)	0.586935	52::448	1.09(0.79, 1.51)	0.586935	0::0	--	--
CNVR_7429	chr16	5822310	5995389	1::7	1.83(0.21, 16.36)	0.586935	0::2	0(0, Inf)	0.996223	1::5	1.95(0.21, 17.78)	0.555242
CNVR_2044	chr3	169368225	169392056	1::5	1.89(0.19, 18.95)	0.586941	1::5	1.89(0.19, 18.95)	0.586941	0::0	--	--
CNVR_2275	chr4	39854464	40128839	1::5	1.94(0.18, 21.1)	0.588036	0::1	0(0, Inf)	0.996642	1::4	4.47(0.36, 55.81)	0.244623
CNVR_2788	chr5	17625744	17796514	2::17	1.57(0.31, 8.09)	0.588686	2::17	1.57(0.31, 8.09)	0.588686	0::0	--	--
CNVR_1337	chr2	193032744	193089322	6::35	0.76(0.29, 2.03)	0.589232	6::35	0.76(0.29, 2.03)	0.589232	0::0	--	--
CNVR_1468	chr2	234725502	234740986	1::27	0.57(0.07, 4.44)	0.589301	1::27	0.57(0.07, 4.44)	0.589301	0::0	--	--
CNVR_3483	chr6	36082654	36117944	4::48	0.75(0.26, 2.16)	0.589965	4::47	0.75(0.26, 2.17)	0.595857	0::1	0(0, Inf)	0.99724
CNVR_4630	chr8	76228980	76255682	15::124	0.85(0.48, 1.52)	0.589988	15::123	0.85(0.48, 1.52)	0.590054	0::1	0(0, Inf)	0.998052
CNVR_2064	chr3	174085014	174166225	1::3	2.11(0.14, 31.66)	0.590242	0::3	0(0, Inf)	0.993447	1::0	--	0.996138
CNVR_6539	chr12	127339003	127590621	1::1	2.2(0.12, 38.59)	0.590903	0::1	0(0, Inf)	0.996718	1::0	--	0.996401
CNVR_4855	chr9	520886	537359	2::15	1.59(0.29, 8.63)	0.591107	0::3	0(0, Inf)	0.993721	2::12	3.55(0.59, 21.34)	0.165793
CNVR_8589	chr20	44532480	44644966	2::7	1.55(0.31, 7.74)	0.591555	2::7	1.55(0.31, 7.74)	0.591555	0::0	--	--
CNVR_4853	chr9	185632	464921	11::86	1.2(0.61, 2.36)	0.592059	3::7	2.61(0.62, 10.91)	0.188293	8::79	1(0.46, 2.17)	0.995285
CNVR_2812	chr5	25673704	25719475	5::28	1.32(0.48, 3.6)	0.592271	5::28	1.32(0.48, 3.6)	0.592271	0::0	--	--
CNVR_4393	chr8	2133338	2179376	3::40	0.71(0.2, 2.51)	0.592547	2::36	0.61(0.14, 2.77)	0.525028	1::4	1.09(0.1, 12.53)	0.943607
CNVR_5337	chr10	27016958	27155369	1::2	1.93(0.17, 21.48)	0.592595	1::2	1.93(0.17, 21.48)	0.592595	0::0	--	--
CNVR_6940	chr14	52273663	52425507	1::3	1.92(0.18, 20.87)	0.592877	0::1	0(0, Inf)	0.997295	1::2	2.01(0.18, 22.57)	0.573093
CNVR_8658	chr20	60948003	60954755	331::2644	1.04(0.9, 1.2)	0.592904	330::2641	1.04(0.9, 1.2)	0.616101	1::3	2.89(0.27, 31.13)	0.38129
CNVR_7747	chr17	18122509	18181547	43::382	1.1(0.78, 1.55)	0.593055	43::382	1.1(0.78, 1.55)	0.593055	0::0	--	--
CNVR_564	chr1	210156770	210345426	1::4	1.88(0.19, 19.08)	0.593081	1::4	1.88(0.19, 19.08)	0.593081	0::0	--	--
CNVR_896	chr2	43764442	43818958	4::32	0.74(0.24, 2.25)	0.593325	4::32	0.74(0.24, 2.25)	0.593325	0::0	--	--
CNVR_7834	chr17	46671816	46697783	7::55	1.26(0.54, 2.96)	0.593432	7::53	1.37(0.58, 3.26)	0.47129	0::2	0(0, Inf)	0.995423
CNVR_4164	chr7	82430654	82737042	4::18	1.36(0.44, 4.25)	0.593611	4::18	1.36(0.44, 4.25)	0.593611	0::0	--	--
CNVR_5028	chr9	94076827	94202928	3::18	1.42(0.39, 5.16)	0.593706	3::18	1.42(0.39, 5.16)	0.593706	0::0	--	--
CNVR_8217	chr18	74478276	74538444	1::4	1.88(0.19, 19.02)	0.59383	1::3	2.05(0.19, 21.88)	0.55236	0::1	0(0, Inf)	0.997142
CNVR_6699	chr13	70733844	70778218	7::71	0.8(0.35, 1.81)	0.59463	7::71	0.8(0.35, 1.81)	0.59463	0::0	--	--
CNVR_1284	chr2	177242425	177289166	4::43	0.75(0.26, 2.17)	0.594847	4::43	0.75(0.26, 2.17)	0.594847	0::0	--	--
CNVR_4360	chr7	149464433	149524914	29::356	0.89(0.59, 1.35)	0.594935	29::354	0.9(0.6, 1.35)	0.609714	0::2	0(0, Inf)	0.996876
CNVR_1368	chr2	204245066	204249400	1::2	2.2(0.12, 40.07)	0.595199	1::2	2.2(0.12, 40.07)	0.595199	0::0	--	--
CNVR_2000	chr3	151511085	151575601	39::261	1.11(0.76, 1.6)	0.595203	39::261	1.11(0.76, 1.6)	0.595203	0::0	--	--
CNVR_6978	chr14	61223152	61347539	9::61	0.82(0.39, 1.73)	0.595259	9::61	0.82(0.39, 1.73)	0.595259	0::0	--	--
CNVR_7125	chr14	103932417	104018456	7::64	0.8(0.35, 1.83)	0.595268	7::64	0.8(0.35, 1.83)	0.595268	0::0	--	--
CNVR_8860	chr22	39194068	39400087	6::38	1.28(0.52, 3.18)	0.595712	6::37	1.28(0.52, 3.19)	0.591122	0::1	0(0, Inf)	0.997349
CNVR_6808	chr13	105585149	105672515	2::13	1.53(0.32, 7.34)	0.5963	2::13	1.53(0.32, 7.34)	0.5963	0::0	--	--
CNVR_1402	chr2	214171778	214556528	1::3	2.04(0.15, 28.42)	0.596391	1::1	10.14(0.21, 485.23)	0.240614	0::2	0(0, Inf)	0.9951
CNVR_7413	chr15	101669194	101723682	5::21	1.32(0.48, 3.64)	0.596597	5::20	1.32(0.48, 3.64)	0.595001	0::1	0(0, Inf)	0.997591
CNVR_4083	chr7	47758976	47851838	1::3	1.92(0.17, 21.44)	0.596652	1::3	1.92(0.17, 21.44)	0.596652	0::0	--	--
CNVR_3395	chr6	24645675	24646822	1::5	1.98(0.16, 24.97)	0.596686	1::4	6.27(0.48, 81.88)	0.16165	0::1	0(0, Inf)	0.996567
CNVR_3720	chr6	116740349	116764476	9::57	1.23(0.57, 2.64)	0.596877	9::56	1.23(0.57, 2.64)	0.596877	0::1	0.75(0, Inf)	0.999942
CNVR_4144	chr7	78095582	78122617	5::21	1.33(0.47, 3.78)	0.597039	4::21	1.14(0.37, 3.53)	0.815386	1::0	--	0.996428
CNVR_7072	chr14	91713289	91734829	7::53	1.26(0.53, 2.99)	0.598106	7::53	1.26(0.53, 2.99)	0.598106	0::0	--	--
CNVR_3448	chr6	32130329	32164111	4::58	0.75(0.26, 2.17)	0.598193	4::58	0.75(0.26, 2.17)	0.598193	0::0	--	--
CNVR_6104	chr12	1607512	1612091	3::29	1.41(0.39, 5.05)	0.598195	3::28	1.52(0.42, 5.51)	0.523447	0::1	0(0, Inf)	0.996843
CNVR_5249	chr10	8047550	8116599	3::33	0.71(0.2, 2.54)	0.598258	3::33	0.71(0.2, 2.54)	0.598258	0::0	--	--
CNVR_3769	chr6	129235633	129734029	1::5	1.81(0.2, 16.39)	0.599044	1::5	1.81(0.2, 16.39)	0.599044	0::0	--	--
CNVR_7133	chr15	24357212	24731873	71::595	1.08(0.82, 1.42)	0.599097	22::170	0.99(0.6, 1.62)	0.960112	49::425	1.12(0.81, 1.55)	0.501118
CNVR_7867	chr17	55707828	55756841	1::12	1.92(0.17, 21.68)	0.599156	1::12	1.92(0.17, 21.68)	0.599156	0::0	--	--
CNVR_8035	chr18	24757446	24787495	4::61	0.75(0.26, 2.17)	0.599308	4::61	0.75(0.26, 2.17)	0.599308	0::0	--	--
CNVR_2329	chr4	63975710	64188610	2::21	0.67(0.15, 2.98)	0.599764	1::14	0.48(0.06, 3.72)	0.479957	1::7	1.17(0.12, 11.14)	0.892035
CNVR_5020	chr9	91347310	91540060	1::4	1.85(0.19, 18.45)	0.599971	1::3	2.08(0.2, 22.19)	0.543181	0::1	0(0, Inf)	0.997075
CNVR_2717	chr4	185569730	185654838	2::9	1.55(0.3, 7.91)	0.599972	2::9	1.55(0.3, 7.91)	0.599972	0::0	--	--
CNVR_3035	chr5	101669015	101794168	6::33	1.28(0.51, 3.23)	0.600035	6::32	1.29(0.51, 3.26)	0.589447	0::1	0(0, Inf)	0.997182
CNVR_5882	chr11	72937274	73123775	2::57	0.68(0.16, 2.92)	0.600401	2::57	0.68(0.16, 2.92)	0.600401	0::0	--	--
CNVR_8878	chr22	45211499	45383231	1::5	1.87(0.18, 19.62)	0.600475	1::2	4.54(0.27, 75.37)	0.291295	0::3	0(0, Inf)	0.995381
CNVR_1791	chr3	79454649	79819714	2::16	0.67(0.15, 3.02)	0.600513	2::16	0.67(0.15, 3.02)	0.600513	0::0	--	--
CNVR_8081	chr18	32809693	33251160	1::2	1.91(0.17, 21.35)	0.600855	0::2	0(0, Inf)	0.995368	1::0	--	0.996213
CNVR_5254	chr10	8307612	8371495	1::3	1.89(0.17, 20.64)	0.601076	1::3	1.89(0.17, 20.64)	0.601076	0::0	--	--
CNVR_7080	chr14	93152319	93191884	1::20	0.57(0.07, 4.72)	0.601153	1::20	0.57(0.07, 4.72)	0.601153	0::0	--	--
CNVR_7823	chr17	45881197	45946181	1::31	0.57(0.07, 4.73)	0.601323	1::31	0.57(0.07, 4.73)	0.601323	0::0	--	--
CNVR_5180	chr9	127035173	127107444	2::20	1.52(0.31, 7.35)	0.601396	2::20	1.52(0.31, 7.35)	0.601396	0::0	--	--
CNVR_6572	chr13	23395159	23515554	2::28	0.66(0.14, 3.14)	0.6014	2::18	0.97(0.19, 5.09)	0.975873	0::10	0(0, Inf)	0.989033
CNVR_5450	chr10	69003746	69300673	1::2	1.94(0.16, 23.63)	0.60182	1::1	3.49(0.19, 64.51)	0.400855	0::1	0(0, Inf)	0.996803
CNVR_8198	chr18	68837291	68925032	1::20	0.57(0.07, 4.62)	0.602058	1::20	0.57(0.07, 4.62)	0.602058	0::0	--	--
CNVR_2468	chr4	106137033	106138999	3::11	1.42(0.38, 5.24)	0.602216	3::11	1.42(0.38, 5.24)	0.602216	0::0	--	--
CNVR_5835	chr11	62364262	62652064	3::24	0.72(0.21, 2.46)	0.602221	3::24	0.72(0.21, 2.46)	0.602221	0::0	--	--
CNVR_7857	chr17	52273527	52353107	3::20	1.42(0.38, 5.23)	0.602494	3::20	1.42(0.38, 5.23)	0.602494	0::0	--	--
CNVR_81	chr1	27646512	27699450	2::19	1.53(0.31, 7.5)	0.602645	2::19	1.53(0.31, 7.5)	0.602645	0::0	--	--
CNVR_2817	chr5	27012531	27062024	1::10	0.57(0.07, 4.68)	0.603699	1::10	0.57(0.07, 4.68)	0.603699	0::0	--	--
CNVR_1396	chr2	212354011	212412739	5::24	1.32(0.46, 3.75)	0.603888	5::24	1.32(0.46, 3.75)	0.603888	0::0	--	--
CNVR_3841	chr6	152095145	152137053	1::9	1.83(0.18, 18.22)	0.604242	1::9	1.83(0.18, 18.22)	0.604242	0::0	--	--
CNVR_6693	chr13	66636157	66798611	2::10	1.51(0.32, 7.13)	0.604494	2::10	1.51(0.32, 7.13)	0.604494	0::0	--	--
CNVR_8230	chr19	4471797	4575374	24::189	1.13(0.71, 1.78)	0.604843	24::189	1.13(0.71, 1.78)	0.604843	0::0	--	--
CNVR_8396	chr19	51132746	51236835	2::22	1.52(0.31, 7.32)	0.605072	2::22	1.52(0.31, 7.32)	0.605072	0::0	--	--
CNVR_1486	chr2	239009753	239076095	83::687	1.07(0.83, 1.38)	0.605191	82::684	1.07(0.83, 1.38)	0.614514	1::3	1.21(0.12, 12.08)	0.870603
CNVR_2860	chr5	40904920	40945433	5::21	1.31(0.47, 3.67)	0.605241	5::21	1.31(0.47, 3.67)	0.605241	0::0	--	--
CNVR_7127	chr14	105623612	105695646	34::365	0.91(0.62, 1.32)	0.605849	34::365	0.91(0.62, 1.32)	0.605849	0::0	--	--
CNVR_8214	chr18	74089140	74097501	2::13	1.52(0.31, 7.6)	0.607598	2::13	1.52(0.31, 7.6)	0.607598	0::0	--	--
CNVR_8284	chr19	17392894	17395056	22::152	1.13(0.7, 1.83)	0.607655	22::152	1.13(0.7, 1.83)	0.607655	0::0	--	--
CNVR_2818	chr5	27100235	27115149	1::11	0.58(0.07, 4.71)	0.608113	1::11	0.58(0.07, 4.71)	0.608113	0::0	--	--
CNVR_7256	chr15	57644070	57771388	4::36	0.75(0.25, 2.25)	0.608313	0::1	0(0, Inf)	0.997689	4::35	0.75(0.25, 2.25)	0.609005
CNVR_4037	chr7	31855577	31965004	2::9	1.53(0.3, 7.75)	0.608926	2::9	1.53(0.3, 7.75)	0.608926	0::0	--	--
CNVR_1799	chr3	84304934	84673261	2::10	1.52(0.31, 7.57)	0.609051	2::10	1.52(0.31, 7.57)	0.609051	0::0	--	--
CNVR_5494	chr10	82098881	82277342	1::7	1.8(0.19, 17)	0.609222	1::7	1.8(0.19, 17)	0.609222	0::0	--	--
CNVR_4187	chr7	90545729	90639137	3::25	0.72(0.21, 2.52)	0.60925	3::25	0.72(0.21, 2.52)	0.60925	0::0	--	--
CNVR_7701	chr17	6432975	6568817	3::19	1.41(0.37, 5.33)	0.60935	2::19	0.84(0.18, 3.94)	0.82559	1::0	--	0.995631
CNVR_8600	chr20	48152675	48177785	3::36	0.73(0.21, 2.47)	0.609759	3::36	0.73(0.21, 2.47)	0.609759	0::0	--	--
CNVR_7160	chr15	33002472	33016155	2::8	1.56(0.28, 8.7)	0.609885	2::8	1.56(0.28, 8.7)	0.609885	0::0	--	--
CNVR_6629	chr13	40206175	40330106	7::33	1.25(0.53, 2.98)	0.610162	7::33	1.25(0.53, 2.98)	0.610162	0::0	--	--
CNVR_8465	chr20	6812549	6822166	16::100	0.85(0.47, 1.57)	0.610204	16::100	0.85(0.47, 1.57)	0.610204	0::0	--	--
CNVR_5824	chr11	58806390	58857279	14::119	0.86(0.48, 1.55)	0.610671	3::12	3.65(0.86, 15.47)	0.078606	11::107	0.7(0.36, 1.35)	0.284617
CNVR_7930	chr17	73759552	73916424	18::136	1.15(0.68, 1.94)	0.610902	18::136	1.15(0.68, 1.94)	0.610902	0::0	--	--
CNVR_8541	chr20	32523172	32558594	2::9	1.51(0.31, 7.49)	0.610961	2::8	1.78(0.35, 9.12)	0.487946	0::1	0(0, Inf)	0.996788
CNVR_35	chr1	12038406	12090180	1::17	0.58(0.07, 4.71)	0.611355	1::17	0.58(0.07, 4.71)	0.611355	0::0	--	--
CNVR_8416	chr19	55216569	55224293	1::34	0.59(0.08, 4.56)	0.611624	1::34	0.59(0.08, 4.56)	0.611624	0::0	--	--
CNVR_7605	chr16	75589984	75593639	4::18	1.36(0.41, 4.53)	0.611693	4::18	1.36(0.41, 4.53)	0.611693	0::0	--	--
CNVR_485	chr1	190288297	190497341	3::16	1.39(0.39, 4.94)	0.612117	3::16	1.39(0.39, 4.94)	0.612117	0::0	--	--
CNVR_634	chr1	226912891	226933723	10::85	1.21(0.58, 2.5)	0.61228	10::85	1.21(0.58, 2.5)	0.61228	0::0	--	--
CNVR_3019	chr5	93823951	94058660	13::96	0.85(0.45, 1.6)	0.612516	13::95	0.86(0.46, 1.63)	0.650213	0::1	0(0, Inf)	0.996758
CNVR_6236	chr12	41231443	41397739	4::21	1.33(0.44, 4.06)	0.612529	4::21	1.33(0.44, 4.06)	0.612529	0::0	--	--
CNVR_1460	chr2	232343110	232401469	1::4	1.84(0.17, 19.44)	0.612772	1::4	1.84(0.17, 19.44)	0.612772	0::0	--	--
CNVR_2470	chr4	106304683	106353785	1::12	0.58(0.07, 4.77)	0.61325	1::12	0.58(0.07, 4.77)	0.61325	0::0	--	--
CNVR_3061	chr5	111184593	111413373	1::14	0.59(0.07, 4.64)	0.613662	1::14	0.59(0.07, 4.64)	0.613662	0::0	--	--
CNVR_5741	chr11	21398833	21429889	1::19	0.59(0.07, 4.66)	0.61377	1::19	0.59(0.07, 4.66)	0.61377	0::0	--	--
CNVR_1574	chr3	23454790	23518041	7::33	1.26(0.52, 3.04)	0.61385	7::33	1.26(0.52, 3.04)	0.61385	0::0	--	--
CNVR_6106	chr12	1926029	1965955	4::88	0.76(0.27, 2.19)	0.613994	4::88	0.76(0.27, 2.19)	0.613994	0::0	--	--
CNVR_7073	chr14	91839050	91843897	1::33	0.59(0.08, 4.56)	0.614223	1::33	0.59(0.08, 4.56)	0.614223	0::0	--	--
CNVR_983	chr2	70728877	70901700	1::2	1.86(0.17, 20.8)	0.614277	1::2	1.86(0.17, 20.8)	0.614277	0::0	--	--
CNVR_5411	chr10	56114857	56200277	5::21	1.3(0.46, 3.66)	0.614407	5::21	1.3(0.46, 3.66)	0.614407	0::0	--	--
CNVR_4612	chr8	69990756	70188776	1::3	1.8(0.18, 17.77)	0.614601	1::2	2.47(0.22, 28.01)	0.466683	0::1	0(0, Inf)	0.996864
CNVR_6961	chr14	56445406	56546025	1::2	1.86(0.17, 20.83)	0.614722	0::0	--	NA	1::2	1.86(0.17, 20.83)	0.614722
CNVR_1260	chr2	173286318	173294691	2::27	0.67(0.15, 3.12)	0.614779	2::27	0.67(0.15, 3.12)	0.614779	0::0	--	--
CNVR_7373	chr15	90714595	90825434	2::10	1.52(0.3, 7.72)	0.61481	2::10	1.52(0.3, 7.72)	0.61481	0::0	--	--
CNVR_3492	chr6	36975231	36982948	3::30	1.4(0.38, 5.11)	0.615107	3::30	1.4(0.38, 5.11)	0.615107	0::0	--	--
CNVR_5309	chr10	19517528	19668101	2::20	0.68(0.15, 3.03)	0.615123	2::19	0.74(0.16, 3.29)	0.68815	0::1	0(0, Inf)	0.996763
CNVR_7604	chr16	75503311	75577560	19::176	0.88(0.53, 1.46)	0.615508	11::80	1.11(0.56, 2.22)	0.757411	8::96	0.68(0.32, 1.46)	0.324389
CNVR_5769	chr11	34642823	34776332	2::17	0.67(0.14, 3.17)	0.615893	0::1	0.67(0, Inf)	0.99992	2::16	0.67(0.14, 3.17)	0.615893
CNVR_7183	chr15	37725673	37956448	2::12	1.48(0.32, 6.94)	0.616108	2::12	1.48(0.32, 6.94)	0.616108	0::0	--	--
CNVR_4154	chr7	80227837	80350365	10::80	0.84(0.42, 1.66)	0.616157	10::76	0.85(0.43, 1.69)	0.650558	0::4	0(0, Inf)	0.993701
CNVR_7646	chr16	83941726	84036682	5::77	1.29(0.48, 3.43)	0.616246	5::76	1.29(0.48, 3.45)	0.609298	0::1	0(0, Inf)	0.997286
CNVR_8141	chr18	51642003	51760695	2::5	1.53(0.29, 7.97)	0.61672	2::5	1.53(0.29, 7.97)	0.61672	0::0	--	--
CNVR_1463	chr2	233198373	233300817	2::39	0.69(0.16, 3.02)	0.617504	2::35	0.77(0.17, 3.46)	0.738377	0::4	0(0, Inf)	0.993506
CNVR_7053	chr14	85533126	85676103	1::5	1.8(0.18, 17.92)	0.617747	0::5	0(0, Inf)	0.992582	1::0	--	0.996238
CNVR_1813	chr3	87161191	87168505	23::131	1.14(0.68, 1.9)	0.617779	23::131	1.14(0.68, 1.9)	0.617779	0::0	--	--
CNVR_4885	chr9	16910898	16915907	72::541	1.07(0.82, 1.4)	0.617963	70::522	1.09(0.83, 1.43)	0.542642	2::19	0.68(0.15, 3.11)	0.617947
CNVR_367	chr1	154909268	155057647	20::153	1.14(0.69, 1.88)	0.618219	20::152	1.15(0.7, 1.91)	0.579881	0::1	0(0, Inf)	0.996741
CNVR_7104	chr14	98107744	98458726	1::3	1.83(0.17, 19.68)	0.61823	0::2	0(0, Inf)	0.995448	1::1	3.35(0.21, 54.13)	0.395231
CNVR_6169	chr12	17572242	17639822	3::15	1.38(0.38, 4.98)	0.618874	3::14	1.42(0.39, 5.15)	0.592514	0::1	0(0, Inf)	0.997075
CNVR_5757	chr11	28988343	29086046	2::21	0.69(0.16, 3.01)	0.619127	2::21	0.69(0.16, 3.01)	0.619127	0::0	--	--
CNVR_7559	chr16	60496338	60545732	1::4	1.75(0.19, 15.79)	0.619166	1::4	1.75(0.19, 15.79)	0.619166	0::0	--	--
CNVR_2985	chr5	81569293	81590071	2::9	1.53(0.29, 8.2)	0.619218	2::8	1.89(0.33, 10.7)	0.47371	0::1	0(0, Inf)	0.996758
CNVR_1171	chr2	143792583	143934125	2::9	1.5(0.3, 7.4)	0.619238	2::9	1.5(0.3, 7.4)	0.619238	0::0	--	--
CNVR_830	chr2	26671544	26804248	2::24	1.49(0.31, 7.21)	0.619596	2::24	1.49(0.31, 7.21)	0.619596	0::0	--	--
CNVR_8301	chr19	22145147	22470369	1::7	1.77(0.18, 17.03)	0.620149	1::6	1.88(0.19, 18.56)	0.590739	0::1	0(0, Inf)	0.997209
CNVR_1081	chr2	111868010	111900905	2::15	0.68(0.15, 3.09)	0.620248	2::15	0.68(0.15, 3.09)	0.620248	0::0	--	--
CNVR_2997	chr5	85599305	85855628	12::57	1.18(0.61, 2.31)	0.620256	12::57	1.18(0.61, 2.31)	0.620256	0::0	--	--
CNVR_6609	chr13	33260182	33356210	35::215	1.11(0.73, 1.71)	0.620842	35::212	1.12(0.73, 1.72)	0.613761	0::3	0(0, Inf)	0.99524
CNVR_3340	chr6	13490904	13514748	1::22	0.59(0.08, 4.69)	0.621127	1::21	0.67(0.08, 5.37)	0.70677	0::1	0(0, Inf)	0.996787
CNVR_7654	chr16	85109328	85132777	8::58	1.22(0.55, 2.72)	0.621277	8::57	1.23(0.55, 2.75)	0.607407	0::1	0(0, Inf)	0.997086
CNVR_1448	chr2	228535594	228623579	3::21	1.39(0.38, 5.14)	0.621443	1::11	1.48(0.18, 12.52)	0.716789	2::10	1.34(0.26, 6.94)	0.728432
CNVR_5561	chr10	105983609	106099409	1::8	0.59(0.07, 4.81)	0.621595	1::8	0.59(0.07, 4.81)	0.621595	0::0	--	--
CNVR_8796	chr22	25656637	25910668	65::587	0.93(0.7, 1.24)	0.621745	23::210	0.75(0.46, 1.23)	0.255734	42::377	1.04(0.74, 1.47)	0.807043
CNVR_7495	chr16	29239444	29412504	1::6	1.8(0.17, 18.82)	0.621852	1::6	1.8(0.17, 18.82)	0.621852	0::0	--	--
CNVR_7530	chr16	53686639	53716484	3::20	1.39(0.38, 5.07)	0.621853	3::20	1.39(0.38, 5.07)	0.621853	0::0	--	--
CNVR_6179	chr12	21355489	21376304	18::105	1.15(0.67, 1.97)	0.621915	15::97	0.99(0.55, 1.78)	0.968976	3::8	4.33(0.9, 20.8)	0.0673588
CNVR_8097	chr18	40468883	40562283	2::10	1.5(0.3, 7.42)	0.622131	2::10	1.5(0.3, 7.42)	0.622131	0::0	--	--
CNVR_3615	chr6	82682715	82754690	1::6	1.73(0.19, 15.35)	0.622569	1::6	1.73(0.19, 15.35)	0.622569	0::0	--	--
CNVR_4255	chr7	112802475	112896364	1::5	1.73(0.19, 15.3)	0.623372	1::5	1.73(0.19, 15.3)	0.623372	0::0	--	--
CNVR_8350	chr19	39794402	39936135	8::57	1.22(0.55, 2.7)	0.62374	8::56	1.22(0.55, 2.71)	0.617053	0::1	0(0, Inf)	0.997241
CNVR_855	chr2	33445944	33462374	1::2	2.02(0.12, 33.74)	0.624066	1::2	2.02(0.12, 33.74)	0.624066	0::0	--	--
CNVR_6170	chr12	17699862	17758471	2::9	1.49(0.3, 7.29)	0.624478	2::8	1.55(0.31, 7.73)	0.589972	0::1	0(0, Inf)	0.997075
CNVR_8417	chr19	55247306	55332602	2::27	0.69(0.15, 3.1)	0.624654	1::2	4.21(0.27, 66.35)	0.306989	1::25	0.37(0.05, 2.91)	0.343984
CNVR_2632	chr4	162637121	163111889	3::16	1.37(0.39, 4.87)	0.624703	3::15	1.4(0.39, 5.01)	0.602449	0::1	0(0, Inf)	0.997109
CNVR_1570	chr3	22562572	22608488	2::9	1.48(0.31, 7.08)	0.624805	2::9	1.48(0.31, 7.08)	0.624805	0::0	--	--
CNVR_5781	chr11	37688427	37820504	7::48	1.23(0.53, 2.86)	0.624998	1::14	0.44(0.06, 3.44)	0.430724	6::34	1.75(0.69, 4.48)	0.241863
CNVR_7194	chr15	40528155	40748719	5::55	1.28(0.47, 3.48)	0.625347	5::54	1.31(0.48, 3.57)	0.59543	0::1	0(0, Inf)	0.996981
CNVR_4868	chr9	9790222	9861007	10::53	1.2(0.58, 2.5)	0.626069	10::53	1.2(0.58, 2.5)	0.626069	0::0	--	--
CNVR_8275	chr19	16800563	16868964	7::32	1.24(0.52, 2.95)	0.626373	7::32	1.24(0.52, 2.95)	0.626373	0::0	--	--
CNVR_7230	chr15	49469926	49585980	1::2	2(0.12, 32.66)	0.626886	1::2	2(0.12, 32.66)	0.626886	0::0	--	--
CNVR_6922	chr14	41547184	41554601	1::10	0.6(0.07, 4.78)	0.62704	1::10	0.6(0.07, 4.78)	0.62704	0::0	--	--
CNVR_6290	chr12	53259403	53277368	4::35	0.76(0.26, 2.27)	0.627104	4::33	0.77(0.26, 2.3)	0.643179	0::2	0(0, Inf)	0.995974
CNVR_993	chr2	74621660	74825152	5::24	1.29(0.47, 3.55)	0.627423	5::24	1.29(0.47, 3.55)	0.627423	0::0	--	--
CNVR_3469	chr6	34186188	34215229	14::133	1.16(0.64, 2.12)	0.627695	14::133	1.16(0.64, 2.12)	0.627695	0::0	--	--
CNVR_1676	chr3	46875258	46945001	14::135	1.16(0.64, 2.11)	0.627721	14::135	1.16(0.64, 2.11)	0.627721	0::0	--	--
CNVR_921	chr2	50906725	50938134	2::21	0.69(0.15, 3.11)	0.627971	2::21	0.69(0.15, 3.11)	0.627971	0::0	--	--
CNVR_3836	chr6	151794704	151819415	1::12	0.6(0.07, 4.83)	0.628039	1::11	0.6(0.07, 4.84)	0.629527	0::1	0(0, Inf)	0.997623
CNVR_1309	chr2	184538604	184609529	1::5	1.73(0.19, 16.06)	0.628336	1::4	2.07(0.21, 20.55)	0.534338	0::1	0(0, Inf)	0.996961
CNVR_1922	chr3	125769757	125879706	6::80	0.81(0.34, 1.94)	0.628799	6::80	0.81(0.34, 1.94)	0.628799	0::0	--	--
CNVR_2593	chr4	148510474	148815029	1::2	1.81(0.16, 20.17)	0.629244	1::2	1.81(0.16, 20.17)	0.629244	0::0	--	--
CNVR_1683	chr3	50849368	51137090	1::5	1.74(0.18, 16.62)	0.629893	1::5	1.74(0.18, 16.62)	0.629893	0::0	--	--
CNVR_1515	chr3	7658992	7817658	1::3	1.76(0.18, 17.75)	0.630051	1::3	1.76(0.18, 17.75)	0.630051	0::0	--	--
CNVR_3852	chr6	152968048	153058243	1::17	0.6(0.07, 4.85)	0.630333	1::17	0.6(0.07, 4.85)	0.630333	0::0	--	--
CNVR_6210	chr12	28451668	28454152	12::73	1.17(0.61, 2.26)	0.630628	12::73	1.17(0.61, 2.26)	0.630628	0::0	--	--
CNVR_5021	chr9	91900556	92071793	3::13	1.38(0.37, 5.07)	0.630765	3::11	1.57(0.41, 5.92)	0.50841	0::2	0(0, Inf)	0.995483
CNVR_1755	chr3	68436430	68594890	3::21	0.74(0.21, 2.58)	0.630814	3::21	0.74(0.21, 2.58)	0.630814	0::0	--	--
CNVR_4469	chr8	22477585	22613173	4::15	1.32(0.43, 4.06)	0.631415	4::15	1.32(0.43, 4.06)	0.631415	0::0	--	--
CNVR_3169	chr5	140717739	140810774	1::9	0.59(0.07, 5.21)	0.631417	1::9	0.59(0.07, 5.21)	0.631417	0::0	--	--
CNVR_7940	chr17	76119293	76174282	3::30	0.74(0.22, 2.54)	0.631455	3::30	0.74(0.22, 2.54)	0.631455	0::0	--	--
CNVR_5831	chr11	61450330	61553202	4::69	0.77(0.26, 2.27)	0.631894	4::69	0.77(0.26, 2.27)	0.631894	0::0	--	--
CNVR_6148	chr12	10541251	10600369	3::25	0.74(0.22, 2.54)	0.631942	3::24	0.74(0.22, 2.56)	0.639401	0::1	0(0, Inf)	0.997229
CNVR_3892	chr6	161818326	161859629	1::17	0.6(0.08, 4.81)	0.632626	1::17	0.6(0.08, 4.81)	0.632626	0::0	--	--
CNVR_6576	chr13	25201908	25327321	1::19	0.6(0.07, 4.88)	0.632629	0::0	--	NA	1::19	0.6(0.07, 4.88)	0.632629
CNVR_7128	chr14	105848891	105906074	54::455	0.93(0.68, 1.26)	0.632801	53::455	0.92(0.67, 1.25)	0.579728	1::0	--	0.996452
CNVR_4100	chr7	53959654	54058187	1::6	1.75(0.18, 17.44)	0.633164	1::5	1.76(0.18, 17.61)	0.63002	0::1	0(0, Inf)	0.997663
CNVR_8707	chr21	26452133	26661519	5::21	1.29(0.46, 3.64)	0.633628	5::21	1.29(0.46, 3.64)	0.633628	0::0	--	--
CNVR_5153	chr9	121422261	121442995	1::7	1.76(0.17, 17.92)	0.634277	1::6	3.03(0.25, 36.38)	0.382801	0::1	0(0, Inf)	0.996736
CNVR_4794	chr8	128790616	128880189	1::4	1.78(0.17, 19.03)	0.634471	1::4	1.78(0.17, 19.03)	0.634471	0::0	--	--
CNVR_2571	chr4	140959594	141152658	1::4	1.77(0.17, 18.77)	0.634841	1::4	1.77(0.17, 18.77)	0.634841	0::0	--	--
CNVR_1264	chr2	173579802	173612603	1::22	0.6(0.08, 4.85)	0.635278	1::21	0.69(0.08, 5.64)	0.729414	0::1	0(0, Inf)	0.996776
CNVR_8286	chr19	17422481	17440543	14::138	0.87(0.48, 1.56)	0.635709	14::138	0.87(0.48, 1.56)	0.635709	0::0	--	--
CNVR_1943	chr3	130336698	130468626	1::5	1.76(0.17, 18.37)	0.636152	1::5	1.76(0.17, 18.37)	0.636152	0::0	--	--
CNVR_7680	chr17	908752	930877	6::65	0.81(0.33, 1.97)	0.636417	4::59	0.62(0.22, 1.8)	0.383659	2::6	2.44(0.33, 18.07)	0.381091
CNVR_7143	chr15	27290734	27297251	1::28	0.61(0.08, 4.83)	0.637078	1::28	0.61(0.08, 4.83)	0.637078	0::0	--	--
CNVR_5762	chr11	31607927	31768885	24::134	1.13(0.68, 1.86)	0.63717	24::134	1.13(0.68, 1.86)	0.63717	0::0	--	--
CNVR_3011	chr5	90409031	90676484	5::19	1.28(0.46, 3.52)	0.637741	5::19	1.28(0.46, 3.52)	0.637741	0::0	--	--
CNVR_2152	chr3	196766967	196771514	1::6	1.71(0.18, 15.92)	0.637956	1::6	1.71(0.18, 15.92)	0.637956	0::0	--	--
CNVR_957	chr2	63074986	63119968	3::20	0.73(0.2, 2.69)	0.639011	3::20	0.73(0.2, 2.69)	0.639011	0::0	--	--
CNVR_3895	chr6	162664364	163007395	14::114	0.86(0.47, 1.6)	0.639286	6::72	0.78(0.32, 1.9)	0.583237	8::42	0.95(0.41, 2.23)	0.912511
CNVR_8608	chr20	49336654	49446579	1::6	1.73(0.17, 17.28)	0.639544	1::1	30.23(0.48, 1918.89)	0.107466	0::5	0(0, Inf)	0.992517
CNVR_3859	chr6	153395594	153404826	11::71	0.85(0.43, 1.68)	0.639986	11::71	0.85(0.43, 1.68)	0.639986	0::0	--	--
CNVR_8866	chr22	42523805	42523844	10::139	0.84(0.41, 1.73)	0.640211	8::115	1(0.46, 2.16)	0.993106	2::24	0.38(0.05, 2.93)	0.35396
CNVR_1599	chr3	27583916	27633420	1::3	1.73(0.17, 17.2)	0.64064	1::3	1.73(0.17, 17.2)	0.64064	0::0	--	--
CNVR_2423	chr4	95407821	95413042	7::32	1.23(0.52, 2.89)	0.641114	7::31	1.27(0.53, 3)	0.592026	0::1	0(0, Inf)	0.996829
CNVR_6479	chr12	114982987	114986596	1::5	1.74(0.17, 17.99)	0.641912	1::3	4.12(0.28, 60.81)	0.302329	0::2	0(0, Inf)	0.995255
CNVR_8038	chr18	24965581	24992583	5::47	0.8(0.31, 2.07)	0.642124	5::47	0.8(0.31, 2.07)	0.642124	0::0	--	--
CNVR_343	chr1	145396135	145524225	6::39	0.81(0.34, 1.96)	0.642302	6::34	0.89(0.36, 2.16)	0.790304	0::5	0(0, Inf)	0.992889
CNVR_2998	chr5	86078660	86165392	1::6	1.68(0.19, 14.92)	0.64231	1::6	1.68(0.19, 14.92)	0.64231	0::0	--	--
CNVR_5743	chr11	22837578	23175317	1::3	1.8(0.15, 21.75)	0.643067	1::2	2.76(0.17, 45.2)	0.477076	0::1	0(0, Inf)	0.996851
CNVR_4816	chr8	134062331	134229536	2::7	1.46(0.29, 7.28)	0.643161	2::7	1.46(0.29, 7.28)	0.643161	0::0	--	--
CNVR_7041	chr14	81615734	81915494	1::5	1.74(0.17, 18.1)	0.6432	0::5	0(0, Inf)	0.992341	1::0	--	0.996183
CNVR_5504	chr10	87444021	87479888	38::216	1.1(0.73, 1.65)	0.643237	38::215	1.1(0.73, 1.66)	0.638996	0::1	0(0, Inf)	0.99718
CNVR_1497	chr3	3245178	3712669	1::6	1.7(0.18, 15.91)	0.643377	1::4	2.29(0.22, 24.12)	0.490687	0::2	0(0, Inf)	0.995598
CNVR_8844	chr22	34654148	34934349	1::3	1.76(0.16, 19.58)	0.643873	1::2	3.37(0.21, 54.26)	0.391662	0::1	0(0, Inf)	0.996731
CNVR_1855	chr3	104358994	104496889	1::8	0.61(0.08, 4.94)	0.644136	1::8	0.61(0.08, 4.94)	0.644136	0::0	--	--
CNVR_8239	chr19	6352936	6549351	1::7	1.68(0.19, 15.24)	0.644597	1::7	1.68(0.19, 15.24)	0.644597	0::0	--	--
CNVR_1651	chr3	40219669	40265650	3::13	1.38(0.35, 5.38)	0.644891	3::13	1.38(0.35, 5.38)	0.644891	0::0	--	--
CNVR_8328	chr19	35800662	35956015	1::6	1.73(0.17, 17.88)	0.644974	1::4	1.86(0.17, 20.17)	0.60939	0::2	0(0, Inf)	0.996193
CNVR_1205	chr2	155994114	156115523	3::15	1.36(0.37, 4.95)	0.645043	3::15	1.36(0.37, 4.95)	0.645043	0::0	--	--
CNVR_7506	chr16	48308112	48449172	1::11	1.69(0.18, 16)	0.645361	1::11	1.69(0.18, 16)	0.645361	0::0	--	--
CNVR_1969	chr3	141577497	141606245	4::53	0.78(0.27, 2.28)	0.645748	4::52	0.78(0.27, 2.29)	0.653465	0::1	0(0, Inf)	0.997201
CNVR_3005	chr5	88990017	89092733	1::3	1.75(0.16, 18.94)	0.646257	1::3	1.75(0.16, 18.94)	0.646257	0::0	--	--
CNVR_3031	chr5	98878767	98899756	3::17	1.35(0.38, 4.81)	0.646471	3::16	1.48(0.41, 5.35)	0.54945	0::1	0(0, Inf)	0.996779
CNVR_7371	chr15	90167139	90233554	1::38	0.62(0.08, 4.83)	0.646547	1::38	0.62(0.08, 4.83)	0.646547	0::0	--	--
CNVR_8079	chr18	31612400	31874581	1::5	1.71(0.17, 17.09)	0.646996	1::5	1.71(0.17, 17.09)	0.646996	0::0	--	--
CNVR_6709	chr13	74381032	74387139	23::124	1.13(0.67, 1.9)	0.647291	23::124	1.13(0.67, 1.9)	0.647291	0::0	--	--
CNVR_3468	chr6	33987623	34002599	3::86	0.75(0.22, 2.54)	0.647292	3::86	0.75(0.22, 2.54)	0.647292	0::0	--	--
CNVR_2463	chr4	104969613	105259893	1::4	1.71(0.17, 17.3)	0.649976	1::4	1.71(0.17, 17.3)	0.649976	0::0	--	--
CNVR_7359	chr15	85799935	86155451	2::19	0.7(0.15, 3.23)	0.650116	0::4	0(0, Inf)	0.993298	2::15	0.98(0.2, 4.76)	0.982001
CNVR_2615	chr4	156038542	156221397	1::4	1.71(0.17, 17.63)	0.650205	1::4	1.71(0.17, 17.63)	0.650205	0::0	--	--
CNVR_1103	chr2	120800573	120924545	5::21	1.27(0.45, 3.55)	0.650838	5::21	1.27(0.45, 3.55)	0.650838	0::0	--	--
CNVR_6671	chr13	55152454	55438965	1::11	0.61(0.07, 5.07)	0.651092	1::11	0.61(0.07, 5.07)	0.651092	0::0	--	--
CNVR_82	chr1	27836014	27971503	1::11	0.61(0.07, 5.18)	0.651444	1::11	0.61(0.07, 5.18)	0.651444	0::0	--	--
CNVR_5528	chr10	94656941	94836882	17::132	0.88(0.51, 1.53)	0.651571	17::132	0.88(0.51, 1.53)	0.651571	0::0	--	--
CNVR_1688	chr3	52960859	53035045	1::14	0.62(0.08, 5.04)	0.652282	1::14	0.62(0.08, 5.04)	0.652282	0::0	--	--
CNVR_3150	chr5	134617146	134639258	13::82	1.15(0.62, 2.14)	0.652395	13::80	1.18(0.63, 2.19)	0.604644	0::2	0(0, Inf)	0.995221
CNVR_8824	chr22	30116692	30123030	13::169	0.87(0.48, 1.59)	0.652396	13::169	0.87(0.48, 1.59)	0.652396	0::0	--	--
CNVR_3651	chr6	94918211	94963759	7::40	1.22(0.51, 2.91)	0.652815	7::40	1.22(0.51, 2.91)	0.652815	0::0	--	--
CNVR_5695	chr11	7676385	7718412	1::6	1.65(0.19, 14.66)	0.653015	1::5	2.08(0.22, 19.61)	0.522029	0::1	0(0, Inf)	0.996882
CNVR_303	chr1	109703430	109840630	2::33	0.71(0.16, 3.14)	0.653212	2::33	0.71(0.16, 3.14)	0.653212	0::0	--	--
CNVR_23	chr1	9318401	9396936	10::111	0.85(0.41, 1.75)	0.65343	1::9	1.9(0.19, 18.59)	0.580811	9::102	0.79(0.37, 1.7)	0.545281
CNVR_1790	chr3	79232370	79269014	1::11	0.62(0.08, 4.99)	0.654159	1::10	0.82(0.1, 6.53)	0.848687	0::1	0(0, Inf)	0.996617
CNVR_1190	chr2	151286030	151469070	1::2	1.73(0.16, 19.35)	0.654519	1::2	1.73(0.16, 19.35)	0.654519	0::0	--	--
CNVR_2003	chr3	152848909	152935968	3::12	1.37(0.35, 5.37)	0.654585	3::12	1.37(0.35, 5.37)	0.654585	0::0	--	--
CNVR_4761	chr8	124180044	124411679	1::4	1.69(0.17, 17.06)	0.654787	1::4	1.69(0.17, 17.06)	0.654787	0::0	--	--
CNVR_440	chr1	178045388	178450305	2::14	0.71(0.16, 3.21)	0.654876	2::14	0.71(0.16, 3.21)	0.654876	0::0	--	--
CNVR_5947	chr11	90945300	91047121	1::13	0.62(0.08, 4.96)	0.654888	1::13	0.62(0.08, 4.96)	0.654888	0::0	--	--
CNVR_2217	chr4	19516334	19667557	1::4	1.69(0.17, 16.88)	0.655049	1::4	1.69(0.17, 16.88)	0.655049	0::0	--	--
CNVR_7813	chr17	43995932	43998911	1::11	0.61(0.07, 5.28)	0.655534	1::9	0.75(0.08, 6.74)	0.794111	0::2	0(0, Inf)	0.995311
CNVR_6171	chr12	17888184	18123616	3::16	1.37(0.35, 5.37)	0.655606	2::15	0.92(0.18, 4.59)	0.915539	1::1	8.59(0.39, 187.75)	0.171814
CNVR_118	chr1	39943453	40160149	1::11	1.66(0.18, 15.2)	0.655826	1::11	1.66(0.18, 15.2)	0.655826	0::0	--	--
CNVR_3277	chr5	173190755	173401663	5::19	1.26(0.46, 3.47)	0.656102	5::19	1.26(0.46, 3.47)	0.656102	0::0	--	--
CNVR_2920	chr5	58782972	58785306	1::10	0.62(0.07, 5.14)	0.656258	1::10	0.62(0.07, 5.14)	0.656258	0::0	--	--
CNVR_530	chr1	204109473	204128855	2::29	1.41(0.31, 6.48)	0.656642	2::29	1.41(0.31, 6.48)	0.656642	0::0	--	--
CNVR_4474	chr8	23534370	23590796	1::7	1.65(0.18, 14.95)	0.656658	1::7	1.65(0.18, 14.95)	0.656658	0::0	--	--
CNVR_8645	chr20	56817763	57103249	1::10	1.66(0.18, 15.8)	0.657618	1::10	1.66(0.18, 15.8)	0.657618	0::0	--	--
CNVR_5221	chr10	1047790	1119204	3::11	1.36(0.35, 5.28)	0.658519	3::11	1.36(0.35, 5.28)	0.658519	0::0	--	--
CNVR_378	chr1	157937353	157976567	1::5	1.69(0.16, 17.51)	0.658876	1::5	1.69(0.16, 17.51)	0.658876	0::0	--	--
CNVR_3939	chr7	7987940	8110781	1::13	0.62(0.07, 5.2)	0.659057	1::13	0.62(0.07, 5.2)	0.659057	0::0	--	--
CNVR_4955	chr9	37934780	38104145	2::10	1.67(0.17, 16.13)	0.659476	2::10	1.67(0.17, 16.13)	0.659476	0::0	--	--
CNVR_1848	chr3	101443534	101743277	2::6	1.45(0.28, 7.48)	0.659581	2::5	1.83(0.34, 10.02)	0.483857	0::1	0(0, Inf)	0.9967
CNVR_8694	chr21	22810767	22912032	4::22	1.28(0.42, 3.92)	0.660001	4::21	1.34(0.44, 4.12)	0.608911	0::1	0(0, Inf)	0.996892
CNVR_242	chr1	86297495	86459251	2::11	1.42(0.3, 6.74)	0.660003	2::11	1.42(0.3, 6.74)	0.660003	0::0	--	--
CNVR_1999	chr3	150942578	151143448	1::4	1.7(0.16, 18.38)	0.660152	1::4	1.7(0.16, 18.38)	0.660152	0::0	--	--
CNVR_5184	chr9	128500640	128722444	1::7	1.66(0.17, 16.1)	0.66109	1::7	1.66(0.17, 16.1)	0.66109	0::0	--	--
CNVR_2130	chr3	190844007	190891940	2::8	1.42(0.29, 6.94)	0.661272	2::8	1.42(0.29, 6.94)	0.661272	0::0	--	--
CNVR_5448	chr10	68082391	68114482	23::221	0.9(0.55, 1.45)	0.661278	23::221	0.9(0.55, 1.45)	0.661278	0::0	--	--
CNVR_2694	chr4	180893766	180942573	1::2	1.91(0.1, 34.99)	0.661426	1::2	1.91(0.1, 34.99)	0.661426	0::0	--	--
CNVR_5357	chr10	32071859	32311867	1::10	0.63(0.08, 5.07)	0.661908	1::10	0.63(0.08, 5.07)	0.661908	0::0	--	--
CNVR_2413	chr4	92269347	92472140	7::43	0.83(0.36, 1.92)	0.661954	7::43	0.83(0.36, 1.92)	0.661954	0::0	--	--
CNVR_2151	chr3	196674182	196758825	2::23	0.71(0.15, 3.35)	0.66259	2::23	0.71(0.15, 3.35)	0.66259	0::0	--	--
CNVR_8464	chr20	6740366	6757767	6::45	1.23(0.48, 3.12)	0.663254	6::44	1.23(0.48, 3.12)	0.663082	0::1	0(0, Inf)	0.998022
CNVR_1203	chr2	155204133	155381673	1::5	1.63(0.18, 14.6)	0.663506	1::3	2.27(0.23, 22.07)	0.479594	0::2	0(0, Inf)	0.995382
CNVR_8260	chr19	13194463	13324214	5::24	1.25(0.46, 3.43)	0.663833	5::24	1.25(0.46, 3.43)	0.663833	0::0	--	--
CNVR_4094	chr7	51553479	51615506	1::4	1.68(0.16, 17.47)	0.664516	1::4	1.68(0.16, 17.47)	0.664516	0::0	--	--
CNVR_2534	chr4	126255544	126400120	2::23	0.72(0.16, 3.22)	0.665504	2::23	0.72(0.16, 3.22)	0.665504	0::0	--	--
CNVR_474	chr1	186767992	186844927	1::7	0.63(0.08, 5.17)	0.665549	1::7	0.63(0.08, 5.17)	0.665549	0::0	--	--
CNVR_8532	chr20	30061053	30193378	2::9	1.42(0.29, 7.06)	0.665868	2::8	1.43(0.29, 7.13)	0.660654	0::1	0(0, Inf)	0.997463
CNVR_3356	chr6	18663606	18748036	1::10	0.63(0.07, 5.25)	0.666153	1::10	0.63(0.07, 5.25)	0.666153	0::0	--	--
CNVR_4135	chr7	73728109	73824053	1::10	0.62(0.07, 5.37)	0.666453	1::10	0.62(0.07, 5.37)	0.666453	0::0	--	--
CNVR_3679	chr6	104234988	104604685	1::7	0.63(0.07, 5.29)	0.666486	1::7	0.63(0.07, 5.29)	0.666486	0::0	--	--
CNVR_2297	chr4	46524214	46868163	1::11	0.63(0.08, 5.15)	0.666697	1::11	0.63(0.08, 5.15)	0.666697	0::0	--	--
CNVR_3434	chr6	30011934	30047966	2::9	1.42(0.29, 6.98)	0.666945	2::9	1.42(0.29, 6.98)	0.666945	0::0	--	--
CNVR_762	chr2	15022751	15068316	2::5	1.65(0.17, 16.19)	0.667447	2::5	1.65(0.17, 16.19)	0.667447	0::0	--	--
CNVR_851	chr2	31480495	31521290	1::2	1.7(0.15, 18.92)	0.667862	1::2	1.7(0.15, 18.92)	0.667862	0::0	--	--
CNVR_2969	chr5	77073534	77136416	2::14	1.41(0.29, 6.75)	0.668151	2::14	1.41(0.29, 6.75)	0.668151	0::0	--	--
CNVR_3986	chr7	20699596	20727012	12::92	1.16(0.6, 2.24)	0.668614	12::92	1.16(0.6, 2.24)	0.668614	0::0	--	--
CNVR_2239	chr4	26160310	26372729	3::14	1.33(0.36, 4.83)	0.66878	3::14	1.33(0.36, 4.83)	0.66878	0::0	--	--
CNVR_8356	chr19	41358624	41383154	30::286	0.91(0.61, 1.38)	0.668868	20::187	0.88(0.53, 1.46)	0.616688	10::99	0.99(0.5, 1.96)	0.97015
CNVR_2016	chr3	156640185	156700871	4::19	1.28(0.41, 3.96)	0.670106	4::19	1.28(0.41, 3.96)	0.670106	0::0	--	--
CNVR_8524	chr20	23318014	23414801	4::17	1.28(0.41, 3.99)	0.670136	4::16	1.29(0.41, 4.02)	0.663589	0::1	0(0, Inf)	0.997331
CNVR_796	chr2	20813092	20826887	6::70	1.22(0.49, 3.04)	0.670282	6::70	1.22(0.49, 3.04)	0.670282	0::0	--	--
CNVR_5702	chr11	9261182	9406024	1::3	1.68(0.15, 18.2)	0.670566	1::3	1.68(0.15, 18.2)	0.670566	0::0	--	--
CNVR_6253	chr12	47578239	47796719	2::8	1.41(0.29, 6.96)	0.67063	2::7	1.46(0.29, 7.29)	0.642618	0::1	0(0, Inf)	0.997117
CNVR_4948	chr9	36036003	36318241	1::5	1.65(0.16, 16.75)	0.671904	1::5	1.65(0.16, 16.75)	0.671904	0::0	--	--
CNVR_8319	chr19	33691094	33704746	53::541	0.94(0.69, 1.27)	0.671943	53::541	0.94(0.69, 1.27)	0.671943	0::0	--	--
CNVR_6743	chr13	84867904	85091022	1::11	0.64(0.08, 5.1)	0.672369	1::9	0.77(0.09, 6.28)	0.803072	0::2	0(0, Inf)	0.995576
CNVR_7269	chr15	59916438	60028663	1::5	0.62(0.06, 5.87)	0.673179	1::4	0.83(0.08, 8.77)	0.879498	0::1	0(0, Inf)	0.996643
CNVR_8826	chr22	30957832	30981985	5::66	0.81(0.31, 2.13)	0.673204	5::65	0.83(0.32, 2.19)	0.713302	0::1	0(0, Inf)	0.996843
CNVR_3318	chr6	6855722	6909189	5::19	1.24(0.45, 3.42)	0.673214	5::19	1.24(0.45, 3.42)	0.673214	0::0	--	--
CNVR_7681	chr17	1424111	1657654	3::30	0.77(0.22, 2.65)	0.673447	3::30	0.77(0.22, 2.65)	0.673447	0::0	--	--
CNVR_4414	chr8	8318850	8448430	3::18	1.32(0.36, 4.92)	0.674614	3::17	1.52(0.4, 5.76)	0.535186	0::1	0(0, Inf)	0.996689
CNVR_2146	chr3	194994754	195105482	4::32	0.79(0.27, 2.35)	0.674699	4::32	0.79(0.27, 2.35)	0.674699	0::0	--	--
CNVR_3319	chr6	7126224	7172947	2::14	0.72(0.16, 3.29)	0.674835	2::13	0.78(0.17, 3.59)	0.749311	0::1	0(0, Inf)	0.996791
CNVR_5194	chr9	132302923	132465238	3::28	1.32(0.36, 4.81)	0.675591	1::28	0.45(0.06, 3.54)	0.448432	2::0	--	0.994559
CNVR_8305	chr19	23540672	23609793	1::4	1.67(0.15, 18.47)	0.675606	1::3	2.31(0.17, 31.51)	0.531345	0::1	0(0, Inf)	0.996872
CNVR_2279	chr4	40449437	40777212	5::32	0.81(0.31, 2.15)	0.676247	5::25	0.95(0.35, 2.53)	0.911224	0::7	0(0, Inf)	0.992999
CNVR_22	chr1	8431748	8751269	1::6	0.62(0.07, 5.77)	0.676748	1::6	0.62(0.07, 5.77)	0.676748	0::0	--	--
CNVR_8812	chr22	28381807	28398529	11::168	0.87(0.45, 1.68)	0.676783	11::168	0.87(0.45, 1.68)	0.676783	0::0	--	--
CNVR_967	chr2	64312142	64517460	8::32	1.19(0.53, 2.65)	0.676875	8::32	1.19(0.53, 2.65)	0.676875	0::0	--	--
CNVR_2876	chr5	50465915	50659789	10::49	1.17(0.56, 2.43)	0.676995	10::49	1.17(0.56, 2.43)	0.676995	0::0	--	--
CNVR_4409	chr8	5745852	5746670	2::17	0.72(0.16, 3.3)	0.676997	2::16	0.75(0.16, 3.44)	0.713837	0::1	0(0, Inf)	0.996944
CNVR_1160	chr2	140943640	141130098	1::10	0.64(0.08, 5.18)	0.678049	1::10	0.64(0.08, 5.18)	0.678049	0::0	--	--
CNVR_6848	chr13	113717244	113796594	3::40	1.32(0.36, 4.82)	0.678068	3::39	1.32(0.36, 4.85)	0.67168	0::1	0(0, Inf)	0.99737
CNVR_8240	chr19	6905620	7084308	9::88	0.85(0.4, 1.83)	0.678137	3::43	0.61(0.18, 2.05)	0.428476	6::45	1.12(0.41, 3.03)	0.826252
CNVR_304	chr1	110221506	110252473	82::613	1.06(0.82, 1.36)	0.678481	1::17	0.3(0.04, 2.3)	0.245301	81::596	1.09(0.84, 1.41)	0.512219
CNVR_6146	chr12	9961402	10022149	8::41	1.18(0.53, 2.62)	0.678633	8::39	1.2(0.54, 2.65)	0.65646	0::2	0(0, Inf)	0.995922
CNVR_6850	chr13	114475037	114546563	9::113	0.86(0.41, 1.78)	0.679375	9::110	0.88(0.43, 1.83)	0.738687	0::3	0(0, Inf)	0.994202
CNVR_1111	chr2	121701289	121748821	1::25	0.64(0.07, 5.43)	0.679692	1::25	0.64(0.07, 5.43)	0.679692	0::0	--	--
CNVR_5871	chr11	69810922	69820568	2::12	1.39(0.29, 6.7)	0.679767	2::12	1.39(0.29, 6.7)	0.679767	0::0	--	--
CNVR_6737	chr13	82041047	82113311	14::123	0.88(0.49, 1.59)	0.680446	14::123	0.88(0.49, 1.59)	0.680446	0::0	--	--
CNVR_3575	chr6	68983457	69296763	3::17	1.3(0.37, 4.62)	0.680899	3::17	1.3(0.37, 4.62)	0.680899	0::0	--	--
CNVR_7092	chr14	95758559	95803857	1::7	1.69(0.14, 20.88)	0.680975	0::7	0(0, Inf)	0.991552	1::0	--	0.996382
CNVR_3269	chr5	171285632	171411069	1::3	1.62(0.16, 16.04)	0.681512	1::3	1.62(0.16, 16.04)	0.681512	0::0	--	--
CNVR_5814	chr11	55340379	55486816	24::153	1.11(0.68, 1.79)	0.681784	23::153	1.06(0.65, 1.73)	0.816945	1::0	--	0.996266
CNVR_8771	chr21	43287013	43312994	1::20	0.65(0.08, 5.2)	0.681811	1::20	0.65(0.08, 5.2)	0.681811	0::0	--	--
CNVR_8672	chr21	16978904	17101984	2::20	0.73(0.16, 3.28)	0.682947	2::17	0.8(0.18, 3.63)	0.772332	0::3	0(0, Inf)	0.9944
CNVR_4333	chr7	140338653	140405235	21::145	1.11(0.68, 1.81)	0.683011	21::145	1.11(0.68, 1.81)	0.683011	0::0	--	--
CNVR_1384	chr2	208966158	209050448	1::6	1.59(0.17, 14.95)	0.683713	1::5	1.67(0.17, 16)	0.657476	0::1	0(0, Inf)	0.997225
CNVR_6293	chr12	53611612	53621712	2::29	0.73(0.16, 3.33)	0.683731	2::28	0.78(0.17, 3.61)	0.753419	0::1	0(0, Inf)	0.996806
CNVR_3658	chr6	97588710	97679686	1::4	1.58(0.18, 14.22)	0.683802	1::3	2.19(0.23, 21.21)	0.499044	0::1	0(0, Inf)	0.9968
CNVR_4300	chr7	128754323	128868657	1::13	1.58(0.18, 14.18)	0.684439	1::13	1.58(0.18, 14.18)	0.684439	0::0	--	--
CNVR_5968	chr11	97591699	97592990	1::4	1.6(0.17, 15.23)	0.684765	1::4	1.6(0.17, 15.23)	0.684765	0::0	--	--
CNVR_279	chr1	100327026	100378652	3::20	1.31(0.36, 4.78)	0.684964	3::20	1.31(0.36, 4.78)	0.684964	0::0	--	--
CNVR_8687	chr21	21030200	21177888	3::18	1.3(0.37, 4.6)	0.685378	3::17	1.31(0.37, 4.66)	0.673821	0::1	0(0, Inf)	0.997242
CNVR_6145	chr12	9645020	9731975	13::91	1.14(0.6, 2.18)	0.685503	0::0	--	NA	13::91	1.14(0.6, 2.18)	0.685503
CNVR_5750	chr11	24642587	24665467	1::3	1.6(0.16, 15.76)	0.685614	0::1	0(0, Inf)	0.996727	1::2	2.65(0.23, 30.16)	0.433129
CNVR_8175	chr18	62926437	63003790	1::4	1.59(0.17, 15.25)	0.685662	1::4	1.59(0.17, 15.25)	0.685662	0::0	--	--
CNVR_548	chr1	205586249	205606831	1::13	1.58(0.17, 14.45)	0.686411	1::13	1.58(0.17, 14.45)	0.686411	0::0	--	--
CNVR_6561	chr13	19316500	19479226	19::155	1.11(0.66, 1.88)	0.686416	0::0	--	NA	19::155	1.11(0.66, 1.88)	0.686416
CNVR_8697	chr21	24811736	24979471	11::60	1.16(0.56, 2.4)	0.686482	11::60	1.16(0.56, 2.4)	0.686482	0::0	--	--
CNVR_213	chr1	75157273	75190453	2::15	1.37(0.3, 6.35)	0.686532	2::13	1.41(0.3, 6.6)	0.659783	0::2	0(0, Inf)	0.996129
CNVR_8279	chr19	17298551	17300602	10::81	0.87(0.44, 1.72)	0.686666	10::81	0.87(0.44, 1.72)	0.686666	0::0	--	--
CNVR_7876	chr17	59436251	59559666	2::27	0.73(0.16, 3.41)	0.686785	2::27	0.73(0.16, 3.41)	0.686785	0::0	--	--
CNVR_3147	chr5	134360225	134379312	2::24	0.73(0.16, 3.34)	0.686898	2::24	0.73(0.16, 3.34)	0.686898	0::0	--	--
CNVR_7424	chr16	4353395	4445328	35::385	0.93(0.63, 1.35)	0.687373	35::385	0.93(0.63, 1.35)	0.687373	0::0	--	--
CNVR_8348	chr19	39186950	39237951	6::66	1.2(0.49, 2.94)	0.687375	6::66	1.2(0.49, 2.94)	0.687375	0::0	--	--
CNVR_288	chr1	102667388	102885931	7::51	0.85(0.37, 1.92)	0.687391	7::51	0.85(0.37, 1.92)	0.687391	0::0	--	--
CNVR_8207	chr18	72090089	72350236	1::13	0.65(0.08, 5.32)	0.687539	1::11	0.82(0.1, 6.85)	0.852009	0::2	0(0, Inf)	0.995072
CNVR_7434	chr16	6807461	7069057	7::39	1.22(0.46, 3.25)	0.688294	7::38	1.22(0.46, 3.25)	0.687363	0::1	0(0, Inf)	0.997695
CNVR_6738	chr13	82981685	83300270	6::38	1.2(0.49, 2.95)	0.688804	6::38	1.2(0.49, 2.95)	0.688804	0::0	--	--
CNVR_6292	chr12	53439537	53462597	12::170	0.88(0.47, 1.65)	0.688841	12::168	0.88(0.47, 1.66)	0.694045	0::2	0(0, Inf)	0.996109
CNVR_7583	chr16	67874264	68125317	2::9	1.41(0.27, 7.45)	0.688962	2::9	1.41(0.27, 7.45)	0.688962	0::0	--	--
CNVR_3148	chr5	134534447	134542874	3::20	1.29(0.37, 4.54)	0.689431	3::20	1.29(0.37, 4.54)	0.689431	0::0	--	--
CNVR_7113	chr14	100964549	101143097	1::4	1.62(0.15, 17.54)	0.689689	0::2	0(0, Inf)	0.995037	1::2	3.53(0.23, 53.79)	0.36462
CNVR_2019	chr3	158008225	158027271	4::40	0.8(0.27, 2.4)	0.689868	4::39	0.8(0.27, 2.41)	0.692423	0::1	0(0, Inf)	0.997445
CNVR_8735	chr21	33421860	33565847	1::2	1.63(0.15, 18.09)	0.69008	1::1	3.38(0.21, 54.41)	0.390264	0::1	0(0, Inf)	0.996682
CNVR_274	chr1	98906736	99072345	3::23	0.78(0.22, 2.71)	0.690154	3::23	0.78(0.22, 2.71)	0.690154	0::0	--	--
CNVR_6972	chr14	59095285	59124133	6::52	0.83(0.33, 2.1)	0.690271	6::52	0.83(0.33, 2.1)	0.690271	0::0	--	--
CNVR_4446	chr8	16930341	16996436	1::12	0.65(0.08, 5.42)	0.690279	1::10	0.84(0.1, 7.23)	0.876279	0::2	0(0, Inf)	0.995074
CNVR_2159	chr4	939883	1034890	98::927	0.95(0.75, 1.2)	0.690654	98::926	0.95(0.76, 1.21)	0.695045	0::1	0(0, Inf)	0.997043
CNVR_1115	chr2	123456993	123763313	1::6	1.56(0.17, 13.89)	0.691026	1::6	1.56(0.17, 13.89)	0.691026	0::0	--	--
CNVR_5129	chr9	115714804	115811103	2::16	1.37(0.29, 6.4)	0.691518	1::16	0.67(0.08, 5.32)	0.701634	1::0	--	0.996057
CNVR_2455	chr4	101967957	102061731	2::12	0.73(0.15, 3.48)	0.691551	2::12	0.73(0.15, 3.48)	0.691551	0::0	--	--
CNVR_5409	chr10	55608125	55613242	2::8	1.38(0.28, 6.92)	0.692685	2::8	1.38(0.28, 6.92)	0.692685	0::0	--	--
CNVR_854	chr2	32698773	32864361	8::36	1.18(0.52, 2.7)	0.693925	8::34	1.32(0.57, 3.05)	0.517481	0::2	0(0, Inf)	0.995189
CNVR_3960	chr7	13415675	13485786	1::12	0.66(0.08, 5.33)	0.69395	1::12	0.66(0.08, 5.33)	0.69395	0::0	--	--
CNVR_4331	chr7	139975457	139976993	1::12	1.54(0.18, 13.52)	0.695178	1::12	1.54(0.18, 13.52)	0.695178	0::0	--	--
CNVR_7217	chr15	45669614	45751838	6::37	0.84(0.34, 2.05)	0.695348	6::37	0.84(0.34, 2.05)	0.695348	0::0	--	--
CNVR_3348	chr6	16179113	16244171	2::15	1.37(0.28, 6.65)	0.695396	2::15	1.37(0.28, 6.65)	0.695396	0::0	--	--
CNVR_3891	chr6	161605603	161804400	1::7	1.62(0.14, 18.39)	0.695497	0::2	0(0, Inf)	0.995365	1::5	7.05(0.26, 187.56)	0.243566
CNVR_8432	chr20	63244	237498	1::8	1.54(0.18, 13.39)	0.695803	1::7	2.14(0.24, 19.25)	0.497597	0::1	0(0, Inf)	0.99678
CNVR_5885	chr11	74015281	74154110	3::20	1.29(0.36, 4.6)	0.696368	3::20	1.29(0.36, 4.6)	0.696368	0::0	--	--
CNVR_5211	chr9	136219448	136270539	3::24	1.3(0.35, 4.91)	0.696705	3::23	1.32(0.35, 4.99)	0.684427	0::1	0(0, Inf)	0.99724
CNVR_6900	chr14	34921900	35202976	1::9	1.56(0.16, 14.87)	0.696821	1::9	1.56(0.16, 14.87)	0.696821	0::0	--	--
CNVR_2805	chr5	23781623	24018288	2::20	1.36(0.29, 6.44)	0.697015	2::20	1.36(0.29, 6.44)	0.697015	0::0	--	--
CNVR_7999	chr18	12233384	12435190	1::18	0.66(0.08, 5.45)	0.697123	1::18	0.66(0.08, 5.45)	0.697123	0::0	--	--
CNVR_3043	chr5	105770874	105873670	1::5	1.55(0.17, 13.97)	0.697183	1::5	1.55(0.17, 13.97)	0.697183	0::0	--	--
CNVR_3337	chr6	12123538	12174912	2::17	1.37(0.28, 6.57)	0.697517	2::17	1.37(0.28, 6.57)	0.697517	0::0	--	--
CNVR_5890	chr11	74367284	74377747	22::179	1.1(0.68, 1.78)	0.697811	0::2	0(0, Inf)	0.99535	22::177	1.11(0.69, 1.79)	0.669582
CNVR_499	chr1	194868558	194929607	3::22	0.78(0.23, 2.7)	0.698149	3::22	0.78(0.23, 2.7)	0.698149	0::0	--	--
CNVR_5261	chr10	8685074	8717013	5::41	0.82(0.31, 2.2)	0.698573	5::41	0.82(0.31, 2.2)	0.698573	0::0	--	--
CNVR_8320	chr19	33726375	33745779	43::451	0.94(0.67, 1.31)	0.698997	42::446	0.91(0.65, 1.29)	0.610262	1::5	6.31(0.48, 82.91)	0.160979
CNVR_6558	chr12	132624701	132639028	4::34	0.81(0.27, 2.39)	0.699164	4::34	0.81(0.27, 2.39)	0.699164	0::0	--	--
CNVR_6950	chr14	54619316	54630382	4::24	1.25(0.4, 3.9)	0.69939	3::23	0.96(0.27, 3.44)	0.945941	1::1	14.76(0.36, 612.43)	0.156649
CNVR_2549	chr4	132902055	132988241	5::17	1.23(0.43, 3.52)	0.699728	5::17	1.23(0.43, 3.52)	0.699728	0::0	--	--
CNVR_7715	chr17	9095709	9145969	6::58	1.2(0.48, 2.99)	0.700213	5::57	1.04(0.39, 2.8)	0.939933	1::1	4.54(0.28, 73.1)	0.286192
CNVR_8160	chr18	57549766	57688170	1::8	0.66(0.08, 5.52)	0.700286	1::8	0.66(0.08, 5.52)	0.700286	0::0	--	--
CNVR_8674	chr21	17395270	17497406	2::14	1.35(0.29, 6.24)	0.700729	2::13	1.37(0.29, 6.34)	0.689067	0::1	0(0, Inf)	0.997291
CNVR_8450	chr20	4785315	4826401	3::12	1.29(0.35, 4.71)	0.702442	2::12	0.86(0.19, 3.95)	0.844865	1::0	--	0.996171
CNVR_898	chr2	43900435	43911422	3::21	1.3(0.33, 5.12)	0.702966	3::21	1.3(0.33, 5.12)	0.702966	0::0	--	--
CNVR_2676	chr4	175964181	176059327	2::19	0.74(0.16, 3.44)	0.70315	2::19	0.74(0.16, 3.44)	0.70315	0::0	--	--
CNVR_4291	chr7	126063696	126197082	2::7	1.53(0.17, 13.72)	0.703205	1::7	1.53(0.17, 13.72)	0.703205	1::0	0.63(0, Inf)	0.999908
CNVR_939	chr2	56716008	56817792	3::15	1.29(0.35, 4.83)	0.703213	3::14	1.4(0.37, 5.31)	0.624443	0::1	0(0, Inf)	0.996838
CNVR_220	chr1	77569545	77711336	1::5	1.53(0.17, 13.66)	0.703544	1::5	1.53(0.17, 13.66)	0.703544	0::0	--	--
CNVR_4810	chr8	132291603	132384041	1::3	1.56(0.16, 15.47)	0.704092	1::3	1.56(0.16, 15.47)	0.704092	0::0	--	--
CNVR_6202	chr12	26914102	27007986	1::19	0.67(0.08, 5.44)	0.704137	1::18	0.69(0.08, 5.68)	0.729824	0::1	0(0, Inf)	0.997075
CNVR_2894	chr5	55772489	55808215	1::9	0.65(0.07, 5.91)	0.704295	1::9	0.65(0.07, 5.91)	0.704295	0::0	--	--
CNVR_6083	chr11	129208260	129321689	1::5	1.57(0.15, 16.58)	0.705606	1::3	2.69(0.19, 37.55)	0.461528	0::2	0(0, Inf)	0.995216
CNVR_6643	chr13	45685690	45926333	3::15	1.28(0.35, 4.67)	0.705683	3::14	1.29(0.35, 4.69)	0.702531	0::1	0(0, Inf)	0.997512
CNVR_2301	chr4	48296382	48497595	1::6	1.57(0.15, 16.15)	0.706045	1::6	1.57(0.15, 16.15)	0.706045	0::0	--	--
CNVR_4865	chr9	6695986	6709004	77::592	1.05(0.81, 1.37)	0.706335	77::584	1.07(0.82, 1.4)	0.597273	0::8	0(0, Inf)	0.991139
CNVR_7828	chr17	46340591	46341627	6::35	0.84(0.33, 2.1)	0.706601	6::35	0.84(0.33, 2.1)	0.706601	0::0	--	--
CNVR_8242	chr19	7654988	7724541	3::37	1.28(0.36, 4.57)	0.706695	2::36	0.96(0.21, 4.4)	0.963075	1::1	4.13(0.25, 69.39)	0.323918
CNVR_5109	chr9	111624028	111650789	1::4	1.55(0.16, 15.46)	0.706885	1::3	1.59(0.16, 16.03)	0.694162	0::1	0(0, Inf)	0.997373
CNVR_6751	chr13	87473692	87642088	2::16	0.74(0.16, 3.48)	0.70734	2::16	0.74(0.16, 3.48)	0.70734	0::0	--	--
CNVR_8647	chr20	57421544	57542884	1::24	0.67(0.08, 5.59)	0.707345	1::24	0.67(0.08, 5.59)	0.707345	0::0	--	--
CNVR_886	chr2	42321553	42526513	3::13	1.28(0.35, 4.67)	0.707682	3::13	1.28(0.35, 4.67)	0.707682	0::0	--	--
CNVR_4598	chr8	63969320	64104093	1::10	0.65(0.07, 6.13)	0.707896	1::10	0.65(0.07, 6.13)	0.707896	0::0	--	--
CNVR_6951	chr14	54666504	54677383	1::16	0.66(0.08, 5.76)	0.708055	1::16	0.66(0.08, 5.76)	0.708055	0::0	--	--
CNVR_6167	chr12	16819159	16903635	2::9	1.35(0.28, 6.54)	0.708084	2::9	1.35(0.28, 6.54)	0.708084	0::0	--	--
CNVR_7964	chr18	1731154	1839388	8::60	1.16(0.53, 2.56)	0.708267	7::60	1.01(0.44, 2.33)	0.981722	1::0	--	0.996119
CNVR_2653	chr4	169369540	169454318	4::15	1.24(0.4, 3.83)	0.708485	4::15	1.24(0.4, 3.83)	0.708485	0::0	--	--
CNVR_381	chr1	158735691	158847721	1::8	0.67(0.08, 5.56)	0.708891	1::8	0.67(0.08, 5.56)	0.708891	0::0	--	--
CNVR_992	chr2	74195551	74355245	3::27	1.28(0.35, 4.69)	0.708986	3::27	1.28(0.35, 4.69)	0.708986	0::0	--	--
CNVR_2674	chr4	175855409	175857401	1::4	1.52(0.17, 13.68)	0.708988	1::3	2.05(0.21, 19.83)	0.536771	0::1	0(0, Inf)	0.996814
CNVR_3848	chr6	152620873	152626013	1::8	1.53(0.16, 14.28)	0.709421	1::8	1.53(0.16, 14.28)	0.709421	0::0	--	--
CNVR_6300	chr12	55715316	55907447	2::9	1.35(0.28, 6.62)	0.709561	2::9	1.35(0.28, 6.62)	0.709561	0::0	--	--
CNVR_631	chr1	225506427	225557299	2::13	0.74(0.16, 3.53)	0.710131	2::13	0.74(0.16, 3.53)	0.710131	0::0	--	--
CNVR_4875	chr9	13630162	13708608	1::2	1.65(0.12, 22.84)	0.710201	1::2	1.65(0.12, 22.84)	0.710201	0::0	--	--
CNVR_1398	chr2	212794711	212895367	4::21	1.23(0.41, 3.72)	0.710678	4::20	1.24(0.41, 3.75)	0.702084	0::1	0(0, Inf)	0.997271
CNVR_4783	chr8	128353739	128358949	1::13	0.67(0.08, 5.57)	0.710968	0::3	0(0, Inf)	0.994409	1::10	0.87(0.1, 7.73)	0.903292
CNVR_5727	chr11	17702641	17809880	1::15	0.67(0.08, 5.73)	0.71102	1::15	0.67(0.08, 5.73)	0.71102	0::0	--	--
CNVR_8013	chr18	22654194	22844182	1::7	0.67(0.08, 5.67)	0.711305	1::7	0.67(0.08, 5.67)	0.711305	0::0	--	--
CNVR_612	chr1	221873789	221929356	1::5	1.55(0.15, 15.9)	0.71213	1::5	1.55(0.15, 15.9)	0.71213	0::0	--	--
CNVR_54	chr1	19191326	19229093	22::197	1.09(0.68, 1.76)	0.712703	22::197	1.09(0.68, 1.76)	0.712703	0::0	--	--
CNVR_1675	chr3	46705369	46763840	9::126	0.87(0.42, 1.8)	0.71289	9::126	0.87(0.42, 1.8)	0.71289	0::0	--	--
CNVR_1168	chr2	142763745	142882594	1::8	0.67(0.08, 5.56)	0.713394	1::8	0.67(0.08, 5.56)	0.713394	0::0	--	--
CNVR_7071	chr14	91532369	91687403	1::4	1.53(0.16, 14.67)	0.713975	1::4	1.53(0.16, 14.67)	0.713975	0::0	--	--
CNVR_2966	chr5	76253234	76395185	3::27	1.28(0.34, 4.86)	0.714086	3::27	1.28(0.34, 4.86)	0.714086	0::0	--	--
CNVR_4283	chr7	124459135	124552783	1::10	0.68(0.09, 5.41)	0.71436	1::10	0.68(0.09, 5.41)	0.71436	0::0	--	--
CNVR_6291	chr12	53295551	53297052	1::6	1.54(0.15, 15.91)	0.715029	1::6	1.54(0.15, 15.91)	0.715029	0::0	--	--
CNVR_7458	chr16	15129970	15187213	1::4	1.53(0.16, 15.02)	0.715424	0::2	0(0, Inf)	0.995454	1::2	4.04(0.25, 65.88)	0.327379
CNVR_7944	chr17	76943971	76977035	5::44	0.83(0.32, 2.21)	0.715634	5::44	0.83(0.32, 2.21)	0.715634	0::0	--	--
CNVR_3302	chr6	1377218	1399905	9::69	1.15(0.53, 2.5)	0.71603	9::68	1.18(0.54, 2.55)	0.681073	0::1	0(0, Inf)	0.996883
CNVR_7200	chr15	42138456	42185483	168::1460	0.97(0.8, 1.16)	0.716927	168::1460	0.97(0.8, 1.16)	0.716927	0::0	--	--
CNVR_4298	chr7	127984544	128101610	4::62	0.82(0.28, 2.42)	0.717159	4::61	0.87(0.29, 2.59)	0.80638	0::1	0(0, Inf)	0.99669
CNVR_6121	chr12	4363350	4399088	2::36	0.76(0.17, 3.41)	0.717552	2::31	0.81(0.18, 3.69)	0.782695	0::5	0(0, Inf)	0.993625
CNVR_7882	chr17	61821892	61921127	2::10	1.34(0.28, 6.46)	0.718312	2::9	1.36(0.28, 6.61)	0.70315	0::1	0(0, Inf)	0.99724
CNVR_8236	chr19	5783209	5904070	1::12	0.68(0.08, 5.58)	0.718428	1::11	0.81(0.1, 6.85)	0.84996	0::1	0(0, Inf)	0.996736
CNVR_2723	chr4	187263675	187535480	1::9	0.68(0.08, 5.72)	0.718614	0::3	0(0, Inf)	0.994579	1::6	0.78(0.09, 6.88)	0.823463
CNVR_1685	chr3	51969453	52116715	10::107	1.14(0.56, 2.34)	0.71863	10::107	1.14(0.56, 2.34)	0.71863	0::0	--	--
CNVR_1561	chr3	21258435	21338459	3::27	0.79(0.22, 2.81)	0.718956	0::4	0(0, Inf)	0.99362	3::23	0.85(0.24, 3.06)	0.808301
CNVR_3401	chr6	25125664	25157675	1::5	1.51(0.16, 14.43)	0.719072	1::5	1.51(0.16, 14.43)	0.719072	0::0	--	--
CNVR_4292	chr7	126357927	126429518	1::4	1.52(0.15, 15.01)	0.719291	1::4	1.52(0.15, 15.01)	0.719291	0::0	--	--
CNVR_6496	chr12	115810121	115837862	1::3	1.52(0.15, 15.22)	0.719402	1::3	1.52(0.15, 15.22)	0.719402	0::0	--	--
CNVR_2415	chr4	93300188	93589672	2::16	0.76(0.17, 3.4)	0.72026	1::16	0.39(0.05, 3.03)	0.370053	1::0	--	0.996225
CNVR_1906	chr3	119540345	119637809	1::3	1.53(0.15, 15.4)	0.720348	1::3	1.53(0.15, 15.4)	0.720348	0::0	--	--
CNVR_7044	chr14	82508677	82682387	1::5	1.51(0.16, 14.55)	0.720791	1::5	1.51(0.16, 14.55)	0.720791	0::0	--	--
CNVR_7655	chr16	85292418	85353034	3::20	1.27(0.35, 4.63)	0.721027	3::20	1.27(0.35, 4.63)	0.721027	0::0	--	--
CNVR_8816	chr22	28989438	29025252	7::44	1.17(0.5, 2.76)	0.721266	7::43	1.18(0.5, 2.79)	0.704808	0::1	0(0, Inf)	0.997075
CNVR_3146	chr5	134133090	134250147	1::16	0.68(0.08, 5.53)	0.72144	0::4	0(0, Inf)	0.993436	1::12	0.8(0.1, 6.6)	0.832041
CNVR_2447	chr4	100326403	100336691	2::15	0.76(0.17, 3.45)	0.721513	2::15	0.76(0.17, 3.45)	0.721513	0::0	--	--
CNVR_2250	chr4	29978542	30293753	1::9	0.68(0.08, 5.74)	0.721825	1::9	0.68(0.08, 5.74)	0.721825	0::0	--	--
CNVR_2547	chr4	132134734	132247303	3::18	1.26(0.35, 4.58)	0.722049	2::7	1.7(0.33, 8.86)	0.528675	1::11	0.84(0.1, 7.11)	0.876445
CNVR_2999	chr5	86460539	86665099	1::5	1.49(0.17, 13.23)	0.722454	1::5	1.49(0.17, 13.23)	0.722454	0::0	--	--
CNVR_6311	chr12	59529479	59735222	3::19	1.25(0.36, 4.37)	0.722933	3::18	1.28(0.36, 4.47)	0.701977	0::1	0(0, Inf)	0.997117
CNVR_7174	chr15	35700737	35850125	3::18	1.25(0.36, 4.39)	0.722946	3::18	1.25(0.36, 4.39)	0.722946	0::0	--	--
CNVR_5856	chr11	68965036	68972976	5::29	1.21(0.43, 3.39)	0.723075	5::29	1.21(0.43, 3.39)	0.723075	0::0	--	--
CNVR_880	chr2	41391252	41670886	2::9	1.33(0.28, 6.38)	0.723086	2::9	1.33(0.28, 6.38)	0.723086	0::0	--	--
CNVR_5646	chr10	126294167	126324078	8::81	1.16(0.52, 2.57)	0.723431	8::80	1.16(0.52, 2.57)	0.723431	0::1	0.75(0, Inf)	0.999943
CNVR_7606	chr16	76350438	76493142	1::9	0.68(0.08, 5.73)	0.723492	1::9	0.68(0.08, 5.73)	0.723492	0::0	--	--
CNVR_6455	chr12	108973517	109060849	3::61	0.8(0.24, 2.71)	0.723701	3::60	0.85(0.25, 2.87)	0.791155	0::1	0(0, Inf)	0.996781
CNVR_673	chr1	237014635	237019488	1::8	0.68(0.08, 5.65)	0.723761	1::8	0.68(0.08, 5.65)	0.723761	0::0	--	--
CNVR_3095	chr5	120100225	120159014	1::10	0.68(0.08, 5.69)	0.723852	1::10	0.68(0.08, 5.69)	0.723852	0::0	--	--
CNVR_4015	chr7	27145717	27283499	8::93	0.87(0.4, 1.9)	0.724132	8::93	0.87(0.4, 1.9)	0.724132	0::0	--	--
CNVR_7367	chr15	89355853	89513032	1::10	1.49(0.16, 13.47)	0.724227	1::10	1.49(0.16, 13.47)	0.724227	0::0	--	--
CNVR_4468	chr8	22256310	22395310	1::11	0.69(0.08, 5.57)	0.72432	1::5	1.27(0.14, 11.91)	0.832842	0::6	0(0, Inf)	0.992086
CNVR_1338	chr2	193765033	193825170	2::10	1.33(0.27, 6.62)	0.724847	2::10	1.33(0.27, 6.62)	0.724847	0::0	--	--
CNVR_8287	chr19	17613147	17617812	23::156	1.09(0.68, 1.74)	0.725327	23::156	1.09(0.68, 1.74)	0.725327	0::0	--	--
CNVR_6546	chr12	129285007	129347892	2::14	1.33(0.27, 6.43)	0.725936	2::13	1.54(0.31, 7.67)	0.597732	0::1	0(0, Inf)	0.996773
CNVR_3399	chr6	24921200	25021021	7::30	1.16(0.5, 2.73)	0.726151	7::29	1.17(0.5, 2.75)	0.718783	0::1	0(0, Inf)	0.997241
CNVR_4741	chr8	117942272	117972065	2::25	0.76(0.16, 3.52)	0.726441	2::25	0.76(0.16, 3.52)	0.726441	0::0	--	--
CNVR_2316	chr4	60529334	60680657	1::10	0.69(0.08, 5.61)	0.726611	1::10	0.69(0.08, 5.61)	0.726611	0::0	--	--
CNVR_8199	chr18	68942563	69133153	1::11	0.69(0.08, 5.58)	0.726726	1::11	0.69(0.08, 5.58)	0.726726	0::0	--	--
CNVR_1537	chr3	12824363	13057792	6::54	0.85(0.35, 2.09)	0.727189	6::54	0.85(0.35, 2.09)	0.727189	0::0	--	--
CNVR_4732	chr8	116657235	116700848	1::12	0.68(0.08, 6.06)	0.727215	1::12	0.68(0.08, 6.06)	0.727215	0::0	--	--
CNVR_1279	chr2	175753547	176042820	2::6	1.35(0.25, 7.23)	0.727288	2::6	1.35(0.25, 7.23)	0.727288	0::0	--	--
CNVR_481	chr1	187849950	187888915	2::14	1.31(0.28, 6.08)	0.72772	2::14	1.31(0.28, 6.08)	0.72772	0::0	--	--
CNVR_5072	chr9	107751593	107767037	1::3	1.5(0.15, 14.67)	0.728531	1::3	1.5(0.15, 14.67)	0.728531	0::0	--	--
CNVR_8755	chr21	40142854	40339163	1::7	0.69(0.08, 5.76)	0.728702	1::7	0.69(0.08, 5.76)	0.728702	0::0	--	--
CNVR_927	chr2	53479450	53558871	1::14	1.48(0.16, 13.42)	0.729013	1::14	1.48(0.16, 13.42)	0.729013	0::0	--	--
CNVR_6892	chr14	33221668	33302883	2::15	0.76(0.16, 3.56)	0.72934	1::14	0.42(0.05, 3.4)	0.415587	1::1	3.74(0.23, 61.22)	0.355752
CNVR_6225	chr12	32532431	32550836	1::10	1.48(0.16, 13.49)	0.729415	1::10	1.48(0.16, 13.49)	0.729415	0::0	--	--
CNVR_8362	chr19	42293949	42317873	5::20	1.19(0.44, 3.27)	0.729813	5::20	1.19(0.44, 3.27)	0.729813	0::0	--	--
CNVR_1766	chr3	72118981	72163949	1::6	0.69(0.08, 5.77)	0.729915	1::6	0.69(0.08, 5.77)	0.729915	0::0	--	--
CNVR_5234	chr10	3682002	3945401	2::13	0.77(0.17, 3.49)	0.730828	2::13	0.77(0.17, 3.49)	0.730828	0::0	--	--
CNVR_5174	chr9	125289083	125400381	1::5	1.48(0.16, 13.56)	0.730978	0::4	0(0, Inf)	0.993635	1::1	4.24(0.26, 68.38)	0.308568
CNVR_1108	chr2	121481055	121551560	1::10	0.68(0.08, 6.12)	0.731271	1::9	0.68(0.08, 6.17)	0.734824	0::1	0(0, Inf)	0.997497
CNVR_2959	chr5	74757556	74935826	1::9	0.69(0.08, 5.79)	0.731731	1::9	0.69(0.08, 5.79)	0.731731	0::0	--	--
CNVR_5696	chr11	7763721	7930641	1::7	1.52(0.14, 16.57)	0.732003	0::6	0(0, Inf)	0.991139	1::1	14.97(0.73, 309.03)	0.0797488
CNVR_8665	chr21	16332007	16350486	3::15	1.25(0.34, 4.55)	0.732729	3::15	1.25(0.34, 4.55)	0.732729	0::0	--	--
CNVR_7869	chr17	56347071	56450525	1::3	1.53(0.13, 17.83)	0.733374	1::3	1.53(0.13, 17.83)	0.733374	0::0	--	--
CNVR_12	chr1	7324323	7420739	1::3	1.52(0.14, 16.99)	0.733973	1::3	1.52(0.14, 16.99)	0.733973	0::0	--	--
CNVR_7785	chr17	37279046	37389410	3::18	1.26(0.32, 4.92)	0.734959	3::18	1.26(0.32, 4.92)	0.734959	0::0	--	--
CNVR_5690	chr11	6618548	6683543	7::81	1.16(0.5, 2.67)	0.735633	7::80	1.18(0.51, 2.74)	0.696752	0::1	0(0, Inf)	0.996882
CNVR_4806	chr8	130799184	130830384	1::5	1.47(0.15, 14.03)	0.735732	1::0	--	0.996178	0::5	0(0, Inf)	0.992544
CNVR_5231	chr10	3141086	3178805	2::18	0.76(0.16, 3.73)	0.73574	2::18	0.76(0.16, 3.73)	0.73574	0::0	--	--
CNVR_7490	chr16	27232883	27378250	5::48	0.85(0.32, 2.25)	0.737425	5::48	0.85(0.32, 2.25)	0.737425	0::0	--	--
CNVR_7657	chr16	85589272	85702691	1::4	1.5(0.14, 15.9)	0.737675	1::4	1.5(0.14, 15.9)	0.737675	0::0	--	--
CNVR_292	chr1	104489418	104641620	2::18	0.78(0.17, 3.45)	0.7378	2::13	0.87(0.19, 3.94)	0.858729	0::5	0(0, Inf)	0.993038
CNVR_8853	chr22	37996780	38091080	12::61	1.12(0.58, 2.13)	0.738237	12::60	1.12(0.59, 2.15)	0.726266	0::1	0(0, Inf)	0.997075
CNVR_5439	chr10	64673225	64730504	2::20	0.76(0.16, 3.69)	0.738252	2::20	0.76(0.16, 3.69)	0.738252	0::0	--	--
CNVR_5705	chr11	9995399	10164457	1::7	1.44(0.17, 12.48)	0.738624	1::7	1.44(0.17, 12.48)	0.738624	0::0	--	--
CNVR_3042	chr5	105109427	105574814	1::5	1.46(0.16, 13.66)	0.738801	1::5	1.46(0.16, 13.66)	0.738801	0::0	--	--
CNVR_6149	chr12	11188334	11258918	7::67	0.87(0.38, 1.99)	0.739265	6::61	0.8(0.33, 1.94)	0.616358	1::6	1.8(0.18, 18.1)	0.618418
CNVR_1428	chr2	219695487	219846329	6::59	1.17(0.46, 2.97)	0.739352	6::59	1.17(0.46, 2.97)	0.739352	0::0	--	--
CNVR_8861	chr22	40030684	40083731	77::687	1.05(0.81, 1.36)	0.739506	77::687	1.05(0.81, 1.36)	0.739506	0::0	--	--
CNVR_7049	chr14	84132800	84223765	2::17	0.77(0.17, 3.5)	0.73968	2::17	0.77(0.17, 3.5)	0.73968	0::0	--	--
CNVR_4260	chr7	115468751	115713981	4::35	0.83(0.29, 2.42)	0.74008	4::35	0.83(0.29, 2.42)	0.74008	0::0	--	--
CNVR_2880	chr5	52059739	52127603	2::7	1.31(0.27, 6.35)	0.740536	2::7	1.31(0.27, 6.35)	0.740536	0::0	--	--
CNVR_6891	chr14	32878648	32981485	1::3	1.48(0.15, 14.95)	0.740654	0::2	0(0, Inf)	0.995342	1::1	3.73(0.23, 61.09)	0.356457
CNVR_7263	chr15	58727835	58758359	1::6	1.46(0.15, 13.97)	0.741455	1::6	1.46(0.15, 13.97)	0.741455	0::0	--	--
CNVR_1897	chr3	117774395	117928768	1::5	1.46(0.15, 13.71)	0.74169	1::5	1.46(0.15, 13.71)	0.74169	0::0	--	--
CNVR_4408	chr8	5739913	5742852	2::17	0.77(0.17, 3.55)	0.741925	2::16	0.81(0.17, 3.73)	0.782381	0::1	0(0, Inf)	0.996944
CNVR_8849	chr22	36621613	36912725	3::13	1.24(0.34, 4.53)	0.741929	3::11	1.42(0.38, 5.31)	0.598384	0::2	0(0, Inf)	0.995382
CNVR_495	chr1	192763948	193236657	3::18	1.24(0.34, 4.47)	0.741942	3::17	1.46(0.4, 5.28)	0.567685	0::1	0(0, Inf)	0.996621
CNVR_5413	chr10	56993816	57313275	2::19	0.78(0.18, 3.43)	0.741967	2::19	0.78(0.18, 3.43)	0.741967	0::0	--	--
CNVR_8289	chr19	17817211	17864046	3::32	1.24(0.34, 4.47)	0.742565	3::32	1.24(0.34, 4.47)	0.742565	0::0	--	--
CNVR_8622	chr20	52195889	52384748	3::19	0.81(0.23, 2.81)	0.742866	3::19	0.81(0.23, 2.81)	0.742866	0::0	--	--
CNVR_4347	chr7	146172566	146332199	1::4	1.49(0.14, 16.13)	0.74287	1::4	1.49(0.14, 16.13)	0.74287	0::0	--	--
CNVR_5322	chr10	22511452	22663765	4::60	0.83(0.28, 2.49)	0.743681	4::60	0.83(0.28, 2.49)	0.743681	0::0	--	--
CNVR_8850	chr22	37247878	37370989	3::11	1.24(0.34, 4.57)	0.743734	3::10	1.39(0.37, 5.19)	0.626264	0::1	0(0, Inf)	0.996732
CNVR_6798	chr13	101877620	101906167	1::5	1.44(0.16, 13.1)	0.743773	1::5	1.44(0.16, 13.1)	0.743773	0::0	--	--
CNVR_6182	chr12	22045275	22087159	4::33	0.83(0.27, 2.52)	0.744073	4::32	0.83(0.27, 2.53)	0.746465	0::1	0(0, Inf)	0.997473
CNVR_5531	chr10	96405502	96630914	2::23	0.78(0.17, 3.53)	0.744358	2::22	0.79(0.17, 3.6)	0.762086	0::1	0(0, Inf)	0.997114
CNVR_2473	chr4	106463713	106534427	1::8	0.7(0.08, 5.89)	0.744857	1::8	0.7(0.08, 5.89)	0.744857	0::0	--	--
CNVR_4264	chr7	116988685	117225160	2::14	0.77(0.16, 3.7)	0.745085	2::14	0.77(0.16, 3.7)	0.745085	0::0	--	--
CNVR_434	chr1	175428957	175735381	1::12	0.69(0.08, 6.36)	0.74592	0::0	--	NA	1::12	0.69(0.08, 6.36)	0.74592
CNVR_2914	chr5	58330418	58342316	1::9	1.45(0.15, 13.51)	0.746262	1::9	1.45(0.15, 13.51)	0.746262	0::0	--	--
CNVR_1403	chr2	214885653	215179278	2::9	1.3(0.27, 6.26)	0.74658	2::9	1.3(0.27, 6.26)	0.74658	0::0	--	--
CNVR_1850	chr3	102560074	102659716	12::75	0.9(0.46, 1.75)	0.747072	12::75	0.9(0.46, 1.75)	0.747072	0::0	--	--
CNVR_8807	chr22	28004252	28040975	1::4	1.45(0.15, 13.8)	0.747209	1::4	1.45(0.15, 13.8)	0.747209	0::0	--	--
CNVR_4633	chr8	76709821	76804525	12::85	0.9(0.46, 1.74)	0.747271	12::85	0.9(0.46, 1.74)	0.747271	0::0	--	--
CNVR_5867	chr11	69449784	69472912	5::44	0.85(0.31, 2.33)	0.747362	5::43	0.89(0.32, 2.45)	0.814086	0::1	0(0, Inf)	0.996756
CNVR_3773	chr6	130312331	130364329	2::30	0.78(0.17, 3.54)	0.747377	2::30	0.78(0.17, 3.54)	0.747377	0::0	--	--
CNVR_908	chr2	46601112	46615956	1::31	0.71(0.09, 5.87)	0.747736	1::30	0.71(0.09, 5.93)	0.75396	0::1	0(0, Inf)	0.997379
CNVR_8418	chr19	55586790	55625945	2::25	0.78(0.17, 3.51)	0.748152	2::24	0.85(0.19, 3.85)	0.832757	0::1	0(0, Inf)	0.99678
CNVR_3004	chr5	88588302	88923595	1::3	1.45(0.15, 14.07)	0.74863	1::2	2.16(0.19, 24.13)	0.531001	0::1	0(0, Inf)	0.996759
CNVR_6137	chr12	6552284	6562824	2::11	1.29(0.27, 6.18)	0.748672	2::8	1.39(0.28, 6.8)	0.684916	0::3	0(0, Inf)	0.995057
CNVR_6203	chr12	27088776	27222498	1::5	1.44(0.16, 13.32)	0.748681	1::4	1.57(0.16, 15.08)	0.697008	0::1	0(0, Inf)	0.997075
CNVR_2554	chr4	134139650	134251163	1::3	1.46(0.15, 14.62)	0.748919	1::3	1.46(0.15, 14.62)	0.748919	0::0	--	--
CNVR_1795	chr3	80857483	81081490	2::10	1.29(0.28, 6.01)	0.749057	2::10	1.29(0.28, 6.01)	0.749057	0::0	--	--
CNVR_7148	chr15	28091004	28440288	1::5	1.45(0.15, 14.38)	0.749194	1::4	1.81(0.16, 19.95)	0.628265	0::1	0(0, Inf)	0.996897
CNVR_3420	chr6	28434612	28489280	3::37	0.81(0.23, 2.9)	0.749375	3::37	0.81(0.23, 2.9)	0.749375	0::0	--	--
CNVR_1931	chr3	127760006	127799984	5::43	1.18(0.43, 3.26)	0.749754	5::43	1.18(0.43, 3.26)	0.749754	0::0	--	--
CNVR_7827	chr17	46328667	46339243	8::48	0.88(0.39, 1.97)	0.75009	8::48	0.88(0.39, 1.97)	0.75009	0::0	--	--
CNVR_2049	chr3	169813340	169848416	20::108	1.09(0.63, 1.91)	0.750194	20::107	1.1(0.63, 1.93)	0.726944	0::1	0(0, Inf)	0.996894
CNVR_7421	chr16	2997281	3116326	27::213	1.07(0.7, 1.65)	0.751701	27::213	1.07(0.7, 1.65)	0.751701	0::0	--	--
CNVR_6009	chr11	111164651	111167793	2::15	0.78(0.17, 3.63)	0.751885	2::14	0.86(0.18, 4.06)	0.848904	0::1	0(0, Inf)	0.996756
CNVR_518	chr1	202084525	202179304	17::212	0.92(0.54, 1.56)	0.751925	17::211	0.92(0.54, 1.56)	0.755164	0::1	0(0, Inf)	0.997274
CNVR_3114	chr5	125215337	125315961	3::15	1.23(0.33, 4.56)	0.751939	3::15	1.23(0.33, 4.56)	0.751939	0::0	--	--
CNVR_1166	chr2	142436396	142624933	5::23	1.18(0.43, 3.2)	0.752011	5::23	1.18(0.43, 3.2)	0.752011	0::0	--	--
CNVR_5723	chr11	16028010	16418712	3::14	1.23(0.34, 4.53)	0.752057	3::14	1.23(0.34, 4.53)	0.752057	0::0	--	--
CNVR_2293	chr4	44685334	45031257	1::5	1.44(0.15, 13.99)	0.752397	1::5	1.44(0.15, 13.99)	0.752397	0::0	--	--
CNVR_3296	chr5	178539382	178634658	2::26	0.78(0.17, 3.59)	0.752817	2::23	1.09(0.24, 4.96)	0.913262	0::3	0(0, Inf)	0.993261
CNVR_8269	chr19	15735126	15756541	1::6	1.47(0.13, 16.4)	0.753061	1::5	1.5(0.13, 16.86)	0.744446	0::1	0(0, Inf)	0.997454
CNVR_3149	chr5	134590150	134599653	6::44	1.16(0.46, 2.94)	0.753215	6::44	1.16(0.46, 2.94)	0.753215	0::0	--	--
CNVR_3834	chr6	151617320	151626173	3::27	0.81(0.22, 2.95)	0.753662	3::27	0.81(0.22, 2.95)	0.753662	0::0	--	--
CNVR_4600	chr8	64877162	65026963	1::6	0.71(0.08, 6.05)	0.753714	1::6	0.71(0.08, 6.05)	0.753714	0::0	--	--
CNVR_8443	chr20	3013473	3093921	9::81	0.89(0.43, 1.86)	0.753792	9::81	0.89(0.43, 1.86)	0.753792	0::0	--	--
CNVR_2400	chr4	89182518	89283836	1::5	1.43(0.15, 13.67)	0.754196	0::2	0(0, Inf)	0.995111	1::3	2.51(0.23, 27.07)	0.449237
CNVR_2972	chr5	78362924	78373492	7::112	0.88(0.38, 2.01)	0.75484	7::109	0.9(0.39, 2.08)	0.811363	0::3	0(0, Inf)	0.994336
CNVR_7327	chr15	76792839	77055336	15::107	0.91(0.51, 1.64)	0.754876	15::107	0.91(0.51, 1.64)	0.754876	0::0	--	--
CNVR_2180	chr4	7703265	7746084	1::10	1.41(0.16, 12.1)	0.754963	1::9	1.96(0.22, 17.24)	0.545358	0::1	0(0, Inf)	0.996759
CNVR_3647	chr6	93050990	93297034	1::6	1.43(0.15, 13.49)	0.755312	1::6	1.43(0.15, 13.49)	0.755312	0::0	--	--
CNVR_3573	chr6	68435871	68642422	1::11	0.72(0.09, 5.76)	0.755433	1::11	0.72(0.09, 5.76)	0.755433	0::0	--	--
CNVR_1130	chr2	129004419	129163463	6::78	0.87(0.36, 2.11)	0.755546	6::78	0.87(0.36, 2.11)	0.755546	0::0	--	--
CNVR_5133	chr9	116931445	117197494	2::26	1.27(0.28, 5.81)	0.755568	2::18	2.08(0.43, 10.17)	0.366092	0::8	0(0, Inf)	0.990709
CNVR_5449	chr10	68296606	68400419	8::59	1.14(0.51, 2.53)	0.755775	8::59	1.14(0.51, 2.53)	0.755775	0::0	--	--
CNVR_2535	chr4	126545589	126728720	2::10	1.3(0.25, 6.75)	0.756109	2::10	1.3(0.25, 6.75)	0.756109	0::0	--	--
CNVR_1636	chr3	35835428	35938796	2::15	0.78(0.17, 3.69)	0.756135	0::0	--	NA	2::15	0.78(0.17, 3.69)	0.756135
CNVR_2922	chr5	59939718	60395020	1::9	1.41(0.16, 12.6)	0.756141	1::8	1.45(0.16, 13)	0.741712	0::1	0(0, Inf)	0.997333
CNVR_8182	chr18	64484325	64488648	1::6	1.41(0.16, 12.64)	0.75643	1::6	1.41(0.16, 12.64)	0.75643	0::0	--	--
CNVR_8329	chr19	36104942	36128989	2::8	1.28(0.26, 6.22)	0.756481	2::8	1.28(0.26, 6.22)	0.756481	0::0	--	--
CNVR_5681	chr11	4811083	4909001	1::10	0.72(0.09, 5.87)	0.756657	1::10	0.72(0.09, 5.87)	0.756657	0::0	--	--
CNVR_1308	chr2	183989863	184058089	1::10	0.72(0.09, 5.91)	0.756684	1::9	0.73(0.09, 6.02)	0.766843	0::1	0(0, Inf)	0.997282
CNVR_7432	chr16	6657851	6682529	3::21	0.81(0.22, 3.01)	0.756996	1::7	0.74(0.08, 6.49)	0.78405	2::14	0.86(0.17, 4.45)	0.859479
CNVR_7849	chr17	48608717	48761410	3::56	1.22(0.35, 4.19)	0.757047	3::56	1.22(0.35, 4.19)	0.757047	0::0	--	--
CNVR_8868	chr22	42709334	42938946	1::8	0.7(0.07, 6.78)	0.757062	0::2	0(0, Inf)	0.995432	1::6	0.84(0.08, 8.78)	0.883128
CNVR_270	chr1	97530534	97757425	4::21	1.2(0.38, 3.77)	0.757078	4::21	1.2(0.38, 3.77)	0.757078	0::0	--	--
CNVR_4881	chr9	15397969	15555123	2::15	1.28(0.27, 6.12)	0.75733	2::15	1.28(0.27, 6.12)	0.75733	0::0	--	--
CNVR_1553	chr3	17398386	17556951	24::163	0.92(0.56, 1.53)	0.758294	24::163	0.92(0.56, 1.53)	0.758294	0::0	--	--
CNVR_4893	chr9	18498954	18601565	1::3	1.43(0.14, 14.26)	0.758379	1::3	1.43(0.14, 14.26)	0.758379	0::0	--	--
CNVR_5964	chr11	96212445	96267524	2::16	0.78(0.16, 3.84)	0.75871	2::16	0.78(0.16, 3.84)	0.75871	0::0	--	--
CNVR_8753	chr21	39541447	39731914	2::13	0.79(0.17, 3.6)	0.75968	2::13	0.79(0.17, 3.6)	0.75968	0::0	--	--
CNVR_3955	chr7	12326930	12444158	1::4	1.41(0.15, 12.96)	0.759684	1::3	2.14(0.22, 20.99)	0.514313	0::1	0(0, Inf)	0.996721
CNVR_4	chr1	3393037	3424389	153::1309	0.97(0.8, 1.18)	0.759882	153::1309	0.97(0.8, 1.18)	0.759882	0::0	--	--
CNVR_1654	chr3	41093575	41139830	5::34	0.84(0.27, 2.59)	0.760605	5::34	0.84(0.27, 2.59)	0.760605	0::0	--	--
CNVR_7584	chr16	68387179	68412029	22::244	0.93(0.58, 1.49)	0.761232	22::244	0.93(0.58, 1.49)	0.761232	0::0	--	--
CNVR_4431	chr8	11628471	11860260	2::16	1.27(0.27, 6.02)	0.761258	2::12	1.63(0.33, 8.17)	0.550857	0::4	0(0, Inf)	0.993637
CNVR_797	chr2	20850439	20877267	7::99	0.88(0.38, 2.02)	0.761292	7::99	0.88(0.38, 2.02)	0.761292	0::0	--	--
CNVR_1175	chr2	144656743	144766737	2::18	1.29(0.25, 6.82)	0.761727	2::17	1.3(0.25, 6.85)	0.759333	0::1	0(0, Inf)	0.997623
CNVR_5215	chr9	139240630	139288693	55::516	0.95(0.7, 1.29)	0.76204	55::515	0.95(0.7, 1.29)	0.762932	0::1	0(0, Inf)	0.997432
CNVR_6557	chr12	132327368	132419534	12::78	1.11(0.57, 2.13)	0.762495	12::77	1.14(0.59, 2.2)	0.699736	0::1	0(0, Inf)	0.996696
CNVR_293	chr1	104849829	104978180	3::21	1.21(0.35, 4.2)	0.762789	3::21	1.21(0.35, 4.2)	0.762789	0::0	--	--
CNVR_8076	chr18	31123029	31179886	2::21	1.27(0.26, 6.13)	0.763334	2::21	1.27(0.26, 6.13)	0.763334	0::0	--	--
CNVR_3289	chr5	176260918	176324730	3::28	1.23(0.32, 4.78)	0.763383	3::27	1.37(0.35, 5.47)	0.651142	0::1	0(0, Inf)	0.996758
CNVR_3885	chr6	160700711	160717300	9::52	1.12(0.53, 2.41)	0.763402	9::52	1.12(0.53, 2.41)	0.763402	0::0	--	--
CNVR_6314	chr12	61021245	61321576	17::125	0.92(0.52, 1.62)	0.76342	17::125	0.92(0.52, 1.62)	0.76342	0::0	--	--
CNVR_5683	chr11	5053712	5096652	3::17	1.22(0.34, 4.39)	0.763678	3::17	1.22(0.34, 4.39)	0.763678	0::0	--	--
CNVR_3411	chr6	26689223	26897484	1::14	0.73(0.09, 5.76)	0.763748	0::1	0(0, Inf)	0.996774	1::13	0.85(0.11, 6.81)	0.880077
CNVR_2846	chr5	36532804	36713034	1::3	1.42(0.15, 13.82)	0.763902	0::3	0(0, Inf)	0.994388	1::0	--	0.996206
CNVR_3719	chr6	116707146	116722534	2::8	1.28(0.26, 6.42)	0.763937	2::7	1.28(0.26, 6.42)	0.763937	0::1	0.74(0, Inf)	0.999941
CNVR_2872	chr5	45912279	46075958	10::86	0.89(0.41, 1.92)	0.764534	9::75	0.87(0.38, 1.97)	0.730084	1::11	1.09(0.13, 9.31)	0.938679
CNVR_8743	chr21	35725729	35932620	1::16	0.73(0.09, 5.8)	0.764567	0::3	0(0, Inf)	0.994081	1::13	0.91(0.11, 7.32)	0.926537
CNVR_1587	chr3	26930849	26981625	2::27	0.8(0.18, 3.51)	0.765536	2::24	0.83(0.19, 3.67)	0.802952	0::3	0(0, Inf)	0.995051
CNVR_8034	chr18	24713270	24737722	3::21	0.82(0.23, 2.96)	0.765635	3::21	0.82(0.23, 2.96)	0.765635	0::0	--	--
CNVR_4288	chr7	125614933	125756943	4::25	1.19(0.38, 3.7)	0.765662	4::25	1.19(0.38, 3.7)	0.765662	0::0	--	--
CNVR_209	chr1	73361805	73465162	6::41	0.87(0.35, 2.16)	0.765739	6::41	0.87(0.35, 2.16)	0.765739	0::0	--	--
CNVR_2324	chr4	62229733	62568689	1::5	1.4(0.16, 12.51)	0.766011	1::4	1.45(0.16, 13.19)	0.742509	0::1	0(0, Inf)	0.997233
CNVR_2885	chr5	53828095	54035930	1::8	0.72(0.08, 6.26)	0.76664	1::8	0.72(0.08, 6.26)	0.76664	0::0	--	--
CNVR_5112	chr9	111869697	111883418	1::20	0.73(0.09, 5.97)	0.76692	1::20	0.73(0.09, 5.97)	0.76692	0::0	--	--
CNVR_867	chr2	38298328	38345462	22::160	1.07(0.67, 1.73)	0.767086	22::160	1.07(0.67, 1.73)	0.767086	0::0	--	--
CNVR_6691	chr13	63237821	63266238	3::28	0.83(0.24, 2.88)	0.767222	3::28	0.83(0.24, 2.88)	0.767222	0::0	--	--
CNVR_2791	chr5	18839210	18954717	2::10	1.28(0.25, 6.57)	0.768087	2::8	1.73(0.32, 9.5)	0.527863	0::2	0(0, Inf)	0.995214
CNVR_3984	chr7	19691229	19783978	1::10	0.73(0.09, 5.88)	0.768135	1::9	0.74(0.09, 5.95)	0.774988	0::1	0(0, Inf)	0.997364
CNVR_1629	chr3	33469261	33801025	1::6	1.39(0.16, 12.18)	0.768328	1::5	1.87(0.2, 17.27)	0.58266	0::1	0(0, Inf)	0.996788
CNVR_3570	chr6	65786391	66021417	12::88	0.91(0.48, 1.72)	0.76865	12::87	0.91(0.48, 1.72)	0.770482	0::1	0(0, Inf)	0.997431
CNVR_8805	chr22	27894809	27921256	1::9	0.72(0.08, 6.47)	0.769068	1::6	0.98(0.1, 9.78)	0.984908	0::3	0(0, Inf)	0.994352
CNVR_5789	chr11	40837851	41059282	1::6	1.39(0.15, 12.66)	0.769516	1::6	1.39(0.15, 12.66)	0.769516	0::0	--	--
CNVR_1963	chr3	140669988	140700458	18::108	1.09(0.63, 1.88)	0.769709	18::107	1.11(0.64, 1.92)	0.713	0::1	0(0, Inf)	0.996675
CNVR_7457	chr16	14372873	14408176	1::10	1.39(0.15, 12.8)	0.769762	1::10	1.39(0.15, 12.8)	0.769762	0::0	--	--
CNVR_3938	chr7	7859336	7888711	1::8	0.73(0.09, 6.13)	0.769801	1::8	0.73(0.09, 6.13)	0.769801	0::0	--	--
CNVR_5836	chr11	62688269	62786436	2::16	0.79(0.17, 3.79)	0.769919	2::16	0.79(0.17, 3.79)	0.769919	0::0	--	--
CNVR_5815	chr11	56047917	56258814	1::5	1.4(0.14, 13.72)	0.770067	1::5	1.4(0.14, 13.72)	0.770067	0::0	--	--
CNVR_464	chr1	183103551	183112765	2::5	1.32(0.21, 8.31)	0.770188	2::5	1.32(0.21, 8.31)	0.770188	0::0	--	--
CNVR_5193	chr9	132147812	132194566	1::7	1.4(0.15, 13.02)	0.770201	1::7	1.4(0.15, 13.02)	0.770201	0::0	--	--
CNVR_7459	chr16	15493046	15548311	1::5	1.4(0.15, 13.54)	0.770517	0::3	0(0, Inf)	0.995332	1::2	5.03(0.37, 68.21)	0.224316
CNVR_2497	chr4	115224421	115315509	1::9	0.73(0.09, 6.06)	0.770744	1::8	0.91(0.11, 7.73)	0.929917	0::1	0(0, Inf)	0.996713
CNVR_2422	chr4	95168266	95211611	4::26	1.18(0.4, 3.5)	0.770748	4::26	1.18(0.4, 3.5)	0.770748	0::0	--	--
CNVR_8062	chr18	29647415	29674993	1::5	1.4(0.15, 13.4)	0.770889	1::4	1.91(0.18, 20.58)	0.593529	0::1	0(0, Inf)	0.996805
CNVR_5242	chr10	6000259	6028492	7::78	0.88(0.39, 2.03)	0.771132	7::78	0.88(0.39, 2.03)	0.771132	0::0	--	--
CNVR_7498	chr16	30958481	31111065	1::5	1.4(0.14, 13.58)	0.771589	1::5	1.4(0.14, 13.58)	0.771589	0::0	--	--
CNVR_7783	chr17	36481986	36492956	3::28	1.21(0.33, 4.39)	0.77252	3::28	1.21(0.33, 4.39)	0.77252	0::0	--	--
CNVR_8245	chr19	8370120	8775886	6::49	0.87(0.35, 2.19)	0.772766	6::48	0.88(0.35, 2.22)	0.791822	0::1	0(0, Inf)	0.997017
CNVR_1105	chr2	121094955	121131684	3::62	0.83(0.24, 2.88)	0.772781	3::62	0.83(0.24, 2.88)	0.772781	0::0	--	--
CNVR_6102	chr11	134377708	134715778	6::40	1.15(0.45, 2.92)	0.772812	0::6	0(0, Inf)	0.992078	6::34	1.25(0.48, 3.22)	0.64546
CNVR_2408	chr4	90779823	90833373	2::13	0.8(0.18, 3.64)	0.773335	2::13	0.8(0.18, 3.64)	0.773335	0::0	--	--
CNVR_3331	chr6	10471037	10539887	7::42	1.14(0.47, 2.74)	0.773474	7::42	1.14(0.47, 2.74)	0.773474	0::0	--	--
CNVR_2664	chr4	173133813	173440949	1::4	1.44(0.12, 17.14)	0.77384	1::4	1.44(0.12, 17.14)	0.77384	0::0	--	--
CNVR_1359	chr2	202121049	202127948	2::14	0.8(0.18, 3.64)	0.773893	2::12	0.87(0.19, 4)	0.855688	0::2	0(0, Inf)	0.995404
CNVR_3388	chr6	24023850	24046562	1::12	0.73(0.09, 6.07)	0.774275	1::12	0.73(0.09, 6.07)	0.774275	0::0	--	--
CNVR_4403	chr8	4475968	4484499	7::47	0.88(0.36, 2.15)	0.774645	7::47	0.88(0.36, 2.15)	0.774645	0::0	--	--
CNVR_324	chr1	114464863	114475351	1::16	0.74(0.09, 6.02)	0.774906	1::16	0.74(0.09, 6.02)	0.774906	0::0	--	--
CNVR_7075	chr14	92070607	92099920	10::64	1.11(0.54, 2.29)	0.774971	10::62	1.12(0.54, 2.3)	0.761446	0::2	0(0, Inf)	0.995988
CNVR_2170	chr4	5751253	5816939	2::14	0.8(0.17, 3.81)	0.775043	2::13	0.8(0.17, 3.81)	0.775217	0::1	0(0, Inf)	0.998068
CNVR_5074	chr9	108936674	108998115	1::7	1.37(0.16, 11.66)	0.775864	1::7	1.37(0.16, 11.66)	0.775864	0::0	--	--
CNVR_152	chr1	53012376	53106058	1::13	1.38(0.15, 12.76)	0.776632	1::13	1.38(0.15, 12.76)	0.776632	0::0	--	--
CNVR_7881	chr17	61550529	61619380	1::33	1.36(0.17, 11.1)	0.776748	1::33	1.36(0.17, 11.1)	0.776748	0::0	--	--
CNVR_7412	chr15	101455269	101464916	5::45	1.15(0.42, 3.14)	0.778364	5::45	1.15(0.42, 3.14)	0.778364	0::0	--	--
CNVR_46	chr1	16357733	16466004	12::139	0.91(0.49, 1.72)	0.778406	5::79	1.14(0.43, 2.99)	0.795622	7::60	0.79(0.35, 1.81)	0.581872
CNVR_7901	chr17	67079352	67298110	1::10	0.74(0.09, 6.15)	0.77918	1::9	0.74(0.09, 6.19)	0.782393	0::1	0(0, Inf)	0.997524
CNVR_3520	chr6	43209739	43274045	5::78	0.87(0.33, 2.28)	0.779652	5::78	0.87(0.33, 2.28)	0.779652	0::0	--	--
CNVR_7475	chr16	21544397	21778829	11::62	1.1(0.56, 2.18)	0.7798	8::44	1.15(0.52, 2.52)	0.731401	3::18	0.98(0.25, 3.8)	0.978664
CNVR_2004	chr3	153099453	153212333	5::30	1.15(0.43, 3.09)	0.77985	5::30	1.15(0.43, 3.09)	0.77985	0::0	--	--
CNVR_5377	chr10	43729402	43776227	9::83	0.9(0.43, 1.87)	0.779991	9::82	0.91(0.44, 1.9)	0.808615	0::1	0(0, Inf)	0.996881
CNVR_7896	chr17	66108989	66225186	4::33	0.85(0.28, 2.59)	0.780673	4::33	0.85(0.28, 2.59)	0.780673	0::0	--	--
CNVR_8227	chr19	3054567	3099983	6::74	0.88(0.36, 2.16)	0.780924	6::74	0.88(0.36, 2.16)	0.780924	0::0	--	--
CNVR_893	chr2	43515037	43534415	7::97	0.89(0.39, 2.03)	0.781248	7::97	0.89(0.39, 2.03)	0.781248	0::0	--	--
CNVR_7729	chr17	13180747	13234205	3::12	0.8(0.16, 3.93)	0.781351	0::1	0(0, Inf)	0.996643	3::11	0.95(0.19, 4.82)	0.94868
CNVR_3649	chr6	93821257	93901017	1::5	1.36(0.16, 11.72)	0.781899	1::5	1.36(0.16, 11.72)	0.781899	0::0	--	--
CNVR_2271	chr4	38761762	38879950	3::13	1.2(0.33, 4.33)	0.782366	3::13	1.2(0.33, 4.33)	0.782366	0::0	--	--
CNVR_1204	chr2	155605539	155649980	2::11	1.24(0.27, 5.8)	0.782626	2::11	1.24(0.27, 5.8)	0.782626	0::0	--	--
CNVR_8424	chr19	56581202	56689970	4::50	1.17(0.39, 3.49)	0.783081	4::50	1.17(0.39, 3.49)	0.783081	0::0	--	--
CNVR_2501	chr4	116316085	116319081	1::3	1.38(0.14, 13.84)	0.783304	0::3	0(0, Inf)	0.994349	1::0	--	0.996252
CNVR_3032	chr5	98950751	99090149	8::54	1.12(0.51, 2.43)	0.783832	8::54	1.12(0.51, 2.43)	0.783832	0::0	--	--
CNVR_2188	chr4	11049844	11173786	1::7	1.36(0.15, 11.98)	0.784016	1::5	1.8(0.19, 17.02)	0.608958	0::2	0(0, Inf)	0.995313
CNVR_1367	chr2	204040206	204212617	2::17	0.8(0.17, 3.83)	0.784165	2::13	0.87(0.18, 4.23)	0.862777	0::4	0(0, Inf)	0.993917
CNVR_4075	chr7	45565811	45771544	1::9	1.35(0.16, 11.56)	0.784172	1::9	1.35(0.16, 11.56)	0.784172	0::0	--	--
CNVR_7386	chr15	94701515	94838830	3::18	0.84(0.23, 2.99)	0.784234	3::18	0.84(0.23, 2.99)	0.784234	0::0	--	--
CNVR_3817	chr6	144743040	144852188	5::33	1.15(0.42, 3.12)	0.78432	5::33	1.15(0.42, 3.12)	0.78432	0::0	--	--
CNVR_64	chr1	22127992	22284496	2::49	0.81(0.17, 3.77)	0.784803	2::49	0.81(0.17, 3.77)	0.784803	0::0	--	--
CNVR_2079	chr3	177045083	177103297	1::3	1.37(0.14, 13.37)	0.785274	1::3	1.37(0.14, 13.37)	0.785274	0::0	--	--
CNVR_7216	chr15	45584067	45609866	2::15	1.24(0.26, 5.9)	0.785398	2::15	1.24(0.26, 5.9)	0.785398	0::0	--	--
CNVR_8022	chr18	24111764	24149034	1::16	0.75(0.09, 6.2)	0.785502	1::16	0.75(0.09, 6.2)	0.785502	0::0	--	--
CNVR_7757	chr17	27857522	28137708	14::109	0.92(0.51, 1.66)	0.786233	14::109	0.92(0.51, 1.66)	0.786233	0::0	--	--
CNVR_3207	chr5	152159418	152488892	1::4	1.42(0.11, 18.2)	0.786631	1::4	1.42(0.11, 18.2)	0.786631	0::0	--	--
CNVR_5437	chr10	64376293	64414266	1::5	1.37(0.14, 13.05)	0.787026	1::5	1.37(0.14, 13.05)	0.787026	0::0	--	--
CNVR_352	chr1	150785747	150809117	5::32	0.87(0.32, 2.35)	0.787081	5::31	0.9(0.33, 2.44)	0.83539	0::1	0(0, Inf)	0.996834
CNVR_8232	chr19	4789937	4945251	2::10	1.24(0.26, 5.94)	0.787335	2::10	1.24(0.26, 5.94)	0.787335	0::0	--	--
CNVR_155	chr1	53901837	54161515	3::35	1.19(0.33, 4.34)	0.787504	3::35	1.19(0.33, 4.34)	0.787504	0::0	--	--
CNVR_6147	chr12	10186284	10324357	1::12	0.75(0.09, 6.16)	0.787873	1::9	0.83(0.1, 7.02)	0.86444	0::3	0(0, Inf)	0.994935
CNVR_461	chr1	183011366	183018063	4::40	0.87(0.3, 2.49)	0.788102	4::40	0.87(0.3, 2.49)	0.788102	0::0	--	--
CNVR_961	chr2	63601292	63613837	7::49	1.12(0.49, 2.59)	0.788168	7::48	1.12(0.49, 2.6)	0.783335	0::1	0(0, Inf)	0.997324
CNVR_7653	chr16	84721401	84817437	2::13	1.24(0.26, 5.99)	0.788713	2::13	1.24(0.26, 5.99)	0.788713	0::0	--	--
CNVR_1490	chr2	241974013	242015651	28::281	0.94(0.62, 1.43)	0.789575	28::281	0.94(0.62, 1.43)	0.789575	0::0	--	--
CNVR_2540	chr4	127616837	127745442	2::8	1.24(0.25, 6.04)	0.790154	2::8	1.24(0.25, 6.04)	0.790154	0::0	--	--
CNVR_633	chr1	226817467	226841348	1::24	0.75(0.09, 6.51)	0.790209	1::24	0.75(0.09, 6.51)	0.790209	0::0	--	--
CNVR_1063	chr2	102700138	102854055	1::3	1.36(0.14, 13.26)	0.790361	1::3	1.36(0.14, 13.26)	0.790361	0::0	--	--
CNVR_3197	chr5	148286432	148381375	1::3	1.36(0.14, 13.26)	0.790361	1::3	1.36(0.14, 13.26)	0.790361	0::0	--	--
CNVR_7745	chr17	17378504	17465281	8::54	1.11(0.5, 2.48)	0.790509	7::54	0.94(0.41, 2.17)	0.883059	1::0	--	0.995631
CNVR_3805	chr6	140679077	140864559	1::4	1.42(0.11, 19.12)	0.791157	1::4	1.42(0.11, 19.12)	0.791157	0::0	--	--
CNVR_791	chr2	20090739	20222991	5::38	0.88(0.33, 2.32)	0.791165	5::38	0.88(0.33, 2.32)	0.791165	0::0	--	--
CNVR_345	chr1	146626803	146630917	2::8	1.33(0.16, 11.26)	0.792094	2::8	1.33(0.16, 11.26)	0.792094	0::0	--	--
CNVR_4235	chr7	104585383	104755817	1::9	0.75(0.09, 6.27)	0.792646	1::9	0.75(0.09, 6.27)	0.792646	0::0	--	--
CNVR_153	chr1	53510925	53591464	2::17	1.24(0.24, 6.39)	0.792993	2::15	1.25(0.24, 6.44)	0.787937	0::2	0(0, Inf)	0.996611
CNVR_7625	chr16	79605274	79655073	1::19	0.75(0.08, 6.6)	0.793594	1::19	0.75(0.08, 6.6)	0.793594	0::0	--	--
CNVR_8030	chr18	24514775	24520338	2::21	0.82(0.18, 3.68)	0.793694	2::21	0.82(0.18, 3.68)	0.793694	0::0	--	--
CNVR_8285	chr19	17413605	17414268	10::57	1.1(0.54, 2.24)	0.795309	10::56	1.1(0.54, 2.25)	0.789248	0::1	0(0, Inf)	0.997241
CNVR_1080	chr2	110863095	110983321	17::134	1.08(0.61, 1.91)	0.795526	5::62	1.02(0.39, 2.69)	0.968514	12::72	1.11(0.55, 2.24)	0.768624
CNVR_856	chr2	33547119	33576535	1::5	1.34(0.15, 12.03)	0.79557	1::5	1.34(0.15, 12.03)	0.79557	0::0	--	--
CNVR_37	chr1	12847833	12981550	21::151	1.07(0.64, 1.77)	0.796479	7::65	0.74(0.33, 1.68)	0.472818	14::86	1.41(0.74, 2.7)	0.30156
CNVR_7014	chr14	71511602	71522956	1::6	1.34(0.15, 12.07)	0.796766	1::6	1.34(0.15, 12.07)	0.796766	0::0	--	--
CNVR_2578	chr4	142705418	142834153	1::9	0.76(0.09, 6.23)	0.797128	1::8	0.79(0.09, 6.5)	0.82257	0::1	0(0, Inf)	0.997109
CNVR_7384	chr15	94146729	94242986	1::11	0.75(0.09, 6.53)	0.797327	1::11	0.75(0.09, 6.53)	0.797327	0::0	--	--
CNVR_6482	chr12	115105919	115134489	3::28	1.18(0.33, 4.23)	0.798471	3::27	1.2(0.33, 4.33)	0.777481	0::1	0(0, Inf)	0.997117
CNVR_3604	chr6	79654655	79887873	5::31	0.88(0.33, 2.36)	0.798483	5::31	0.88(0.33, 2.36)	0.798483	0::0	--	--
CNVR_4312	chr7	133762933	133797976	332::2633	0.98(0.85, 1.13)	0.798659	200::1624	0.99(0.83, 1.18)	0.908165	132::1009	0.97(0.78, 1.2)	0.772508
CNVR_4862	chr9	5952026	5983656	2::15	0.81(0.17, 3.96)	0.798905	2::15	0.81(0.17, 3.96)	0.798905	0::0	--	--
CNVR_5628	chr10	123353869	123372432	24::188	1.06(0.67, 1.69)	0.798977	24::186	1.08(0.68, 1.72)	0.751868	0::2	0(0, Inf)	0.995129
CNVR_6716	chr13	76049134	76197459	2::20	0.82(0.18, 3.82)	0.799454	2::20	0.82(0.18, 3.82)	0.799454	0::0	--	--
CNVR_5552	chr10	103101769	103294561	1::7	0.76(0.09, 6.27)	0.79955	1::6	0.87(0.1, 7.35)	0.898594	0::1	0(0, Inf)	0.996827
CNVR_7929	chr17	73548863	73625853	15::152	0.93(0.52, 1.64)	0.799568	15::152	0.93(0.52, 1.64)	0.799568	0::0	--	--
CNVR_1667	chr3	43704840	43772773	2::9	1.23(0.25, 5.95)	0.800506	2::9	1.23(0.25, 5.95)	0.800506	0::0	--	--
CNVR_6273	chr12	50898728	50917795	3::15	1.18(0.33, 4.26)	0.801637	3::13	1.19(0.33, 4.32)	0.789214	0::2	0(0, Inf)	0.996231
CNVR_2727	chr5	1926829	1934998	2::11	1.22(0.25, 5.87)	0.801776	2::10	1.24(0.26, 5.98)	0.789519	0::1	0(0, Inf)	0.997277
CNVR_5293	chr10	14980762	15060884	6::56	0.89(0.36, 2.22)	0.802304	2::19	1.25(0.25, 6.32)	0.784777	4::37	0.77(0.26, 2.34)	0.649528
CNVR_1344	chr2	196997708	197141272	4::17	1.15(0.38, 3.52)	0.803237	4::17	1.15(0.38, 3.52)	0.803237	0::0	--	--
CNVR_6762	chr13	91973621	92301862	2::19	1.22(0.25, 5.92)	0.803305	2::19	1.22(0.25, 5.92)	0.803305	0::0	--	--
CNVR_2815	chr5	26456504	26605394	2::19	0.82(0.17, 3.96)	0.80345	2::19	0.82(0.17, 3.96)	0.80345	0::0	--	--
CNVR_7678	chr16	88780090	88805184	32::342	0.95(0.64, 1.41)	0.803456	32::341	0.95(0.64, 1.41)	0.804895	0::1	0(0, Inf)	0.997387
CNVR_3176	chr5	142622898	142726978	2::14	0.83(0.18, 3.73)	0.803558	2::14	0.83(0.18, 3.73)	0.803558	0::0	--	--
CNVR_1837	chr3	97231921	97376224	2::19	0.83(0.19, 3.64)	0.803595	2::19	0.83(0.19, 3.64)	0.803595	0::0	--	--
CNVR_84	chr1	28634681	28883857	1::4	1.32(0.15, 11.95)	0.803919	1::4	1.32(0.15, 11.95)	0.803919	0::0	--	--
CNVR_7674	chr16	87675119	87718697	5::53	1.13(0.43, 3.01)	0.804294	5::50	1.21(0.45, 3.24)	0.700722	0::3	0(0, Inf)	0.995241
CNVR_7647	chr16	84208335	84236112	4::58	0.87(0.29, 2.59)	0.806165	4::58	0.87(0.29, 2.59)	0.806165	0::0	--	--
CNVR_3982	chr7	19592673	19653150	2::11	1.21(0.26, 5.64)	0.806404	2::11	1.21(0.26, 5.64)	0.806404	0::0	--	--
CNVR_2854	chr5	38933645	39062978	10::61	1.09(0.54, 2.19)	0.807864	10::61	1.09(0.54, 2.19)	0.807864	0::0	--	--
CNVR_7283	chr15	63343631	63578539	1::8	1.32(0.14, 12.05)	0.808407	1::8	1.32(0.14, 12.05)	0.808407	0::0	--	--
CNVR_5219	chr10	545776	820869	1::9	0.77(0.09, 6.47)	0.808954	1::7	0.93(0.11, 8.11)	0.94627	0::2	0(0, Inf)	0.995211
CNVR_7565	chr16	62282031	62774489	1::2	1.37(0.11, 17.24)	0.808975	1::2	1.37(0.11, 17.24)	0.808975	0::0	--	--
CNVR_2689	chr4	179521436	179677802	1::9	0.77(0.09, 6.49)	0.809016	1::9	0.77(0.09, 6.49)	0.809016	0::0	--	--
CNVR_4850	chr8	144647928	144681881	31::248	0.95(0.64, 1.42)	0.809615	31::246	0.95(0.64, 1.42)	0.814091	0::2	0(0, Inf)	0.99615
CNVR_3518	chr6	42084516	42319308	1::6	0.77(0.09, 6.56)	0.809749	1::6	0.77(0.09, 6.56)	0.809749	0::0	--	--
CNVR_2096	chr3	182905808	183104220	1::6	0.77(0.09, 6.61)	0.809928	1::6	0.77(0.09, 6.61)	0.809928	0::0	--	--
CNVR_8215	chr18	74144939	74292988	7::72	0.91(0.4, 2.04)	0.810013	7::72	0.91(0.4, 2.04)	0.810013	0::0	--	--
CNVR_4944	chr9	34515328	34664489	1::9	1.31(0.14, 11.95)	0.810166	1::9	1.31(0.14, 11.95)	0.810166	0::0	--	--
CNVR_8323	chr19	34253515	34322138	20::155	1.06(0.64, 1.75)	0.810241	20::155	1.06(0.64, 1.75)	0.810241	0::0	--	--
CNVR_5071	chr9	107608622	107644831	4::40	1.14(0.38, 3.41)	0.810254	4::39	1.16(0.39, 3.47)	0.788722	0::1	0(0, Inf)	0.997075
CNVR_7060	chr14	87952667	88008256	1::1	1.4(0.09, 22.6)	0.810454	0::1	0(0, Inf)	0.996537	1::0	--	0.996401
CNVR_7069	chr14	90950492	91046666	1::21	1.31(0.15, 11.73)	0.810749	0::21	0(0, Inf)	0.98567	1::0	--	0.996239
CNVR_1522	chr3	8826063	8858302	3::33	1.17(0.32, 4.26)	0.810916	0::0	--	NA	3::33	1.17(0.32, 4.26)	0.810916
CNVR_5438	chr10	64552242	64583442	4::36	1.15(0.37, 3.52)	0.811258	4::36	1.15(0.37, 3.52)	0.811258	0::0	--	--
CNVR_7130	chr15	22345729	22559253	201::1670	0.98(0.83, 1.16)	0.811483	5::15	2.34(0.72, 7.65)	0.158152	196::1655	0.97(0.81, 1.15)	0.691238
CNVR_2810	chr5	25086440	25355837	1::5	1.31(0.14, 11.93)	0.81255	0::2	0(0, Inf)	0.995136	1::3	2.07(0.21, 20.5)	0.535125
CNVR_1004	chr2	77021928	77168088	14::76	1.08(0.58, 2.02)	0.81257	14::76	1.08(0.58, 2.02)	0.81257	0::0	--	--
CNVR_4621	chr8	73180176	73354298	1::6	0.77(0.09, 6.6)	0.812647	1::5	0.92(0.1, 8.21)	0.942187	0::1	0(0, Inf)	0.996778
CNVR_887	chr2	42708267	42950754	2::11	1.21(0.25, 5.7)	0.813221	1::11	0.61(0.08, 4.94)	0.646276	1::0	--	0.996175
CNVR_4395	chr8	2343513	2585194	17::145	1.07(0.61, 1.87)	0.813821	2::0	--	0.996171	15::145	1(0.56, 1.78)	0.996676
CNVR_5243	chr10	6152289	6352976	4::30	0.88(0.3, 2.6)	0.813867	4::29	0.88(0.3, 2.62)	0.82018	0::1	0(0, Inf)	0.997284
CNVR_7695	chr17	4797305	4972121	2::25	0.83(0.18, 3.77)	0.814009	2::23	0.84(0.19, 3.81)	0.824403	0::2	0(0, Inf)	0.996011
CNVR_5511	chr10	89585287	89906287	5::21	1.13(0.41, 3.09)	0.814189	5::20	1.14(0.41, 3.11)	0.805407	0::1	0(0, Inf)	0.997241
CNVR_6936	chr14	51286129	51486124	3::18	1.17(0.32, 4.21)	0.814765	2::17	0.88(0.19, 4.03)	0.866918	1::1	3.73(0.23, 61.15)	0.356138
CNVR_3223	chr5	157472544	157509771	1::6	0.76(0.08, 7.3)	0.815455	0::5	0(0, Inf)	0.992821	1::1	2.18(0.11, 41.8)	0.606308
CNVR_8854	chr22	38464024	38483199	7::98	1.11(0.48, 2.56)	0.815558	7::98	1.11(0.48, 2.56)	0.815558	0::0	--	--
CNVR_6491	chr12	115585098	115611536	1::7	1.3(0.14, 11.72)	0.815662	1::7	1.3(0.14, 11.72)	0.815662	0::0	--	--
CNVR_6617	chr13	35712155	35986559	25::160	1.06(0.66, 1.71)	0.816492	25::160	1.06(0.66, 1.71)	0.816492	0::0	--	--
CNVR_5747	chr11	23579484	23626434	4::21	1.14(0.38, 3.46)	0.816586	4::21	1.14(0.38, 3.46)	0.816586	0::0	--	--
CNVR_5452	chr10	70247476	70418673	1::6	1.3(0.14, 11.81)	0.816946	1::6	1.3(0.14, 11.81)	0.816946	0::0	--	--
CNVR_8863	chr22	40889908	40944386	17::148	0.94(0.54, 1.63)	0.817099	17::147	0.94(0.54, 1.63)	0.820271	0::1	0(0, Inf)	0.997299
CNVR_5946	chr11	90387210	90604757	2::15	0.84(0.19, 3.78)	0.817464	2::14	0.92(0.2, 4.22)	0.919469	0::1	0(0, Inf)	0.996756
CNVR_8475	chr20	8293027	8343545	1::5	1.3(0.14, 12.48)	0.817734	1::4	1.34(0.14, 13.05)	0.799078	0::1	0(0, Inf)	0.997277
CNVR_1499	chr3	3999896	4284414	10::83	1.09(0.54, 2.18)	0.817742	10::83	1.09(0.54, 2.18)	0.817742	0::0	--	--
CNVR_6069	chr11	126153179	126348803	1::8	0.78(0.09, 6.58)	0.818659	1::8	0.78(0.09, 6.58)	0.818659	0::0	--	--
CNVR_2640	chr4	165370126	165428338	2::17	1.19(0.26, 5.37)	0.819246	2::14	1.27(0.28, 5.77)	0.760394	0::3	0(0, Inf)	0.994807
CNVR_1041	chr2	86263288	86505328	4::19	1.17(0.31, 4.45)	0.819485	2::9	4.53(0.64, 32.16)	0.131224	2::10	0.44(0.05, 3.7)	0.45067
CNVR_817	chr2	25052582	25083311	1::19	1.28(0.15, 10.91)	0.819562	1::19	1.28(0.15, 10.91)	0.819562	0::0	--	--
CNVR_1226	chr2	165568585	165737932	1::4	1.3(0.13, 12.74)	0.819685	0::2	0(0, Inf)	0.995152	1::2	2.22(0.19, 25.87)	0.524728
CNVR_2164	chr4	3415002	3533388	10::111	0.92(0.46, 1.85)	0.819916	10::111	0.92(0.46, 1.85)	0.819916	0::0	--	--
CNVR_3888	chr6	160822925	160828119	6::28	1.12(0.41, 3.07)	0.820885	6::28	1.12(0.41, 3.07)	0.820885	0::0	--	--
CNVR_3438	chr6	30279130	30316740	2::9	1.2(0.24, 5.96)	0.821178	2::9	1.2(0.24, 5.96)	0.821178	0::0	--	--
CNVR_5740	chr11	21186995	21216853	1::4	0.78(0.09, 7.05)	0.821279	1::4	0.78(0.09, 7.05)	0.821279	0::0	--	--
CNVR_7048	chr14	83792205	83930846	9::54	0.92(0.43, 1.96)	0.821298	9::54	0.92(0.43, 1.96)	0.821298	0::0	--	--
CNVR_5082	chr9	110007076	110084262	2::28	0.84(0.18, 3.92)	0.821452	2::28	0.84(0.18, 3.92)	0.821452	0::0	--	--
CNVR_8066	chr18	30025423	30069668	2::28	0.84(0.19, 3.74)	0.821568	2::28	0.84(0.19, 3.74)	0.821568	0::0	--	--
CNVR_2418	chr4	94209719	94461706	1::4	1.29(0.14, 11.97)	0.822326	1::4	1.29(0.14, 11.97)	0.822326	0::0	--	--
CNVR_8074	chr18	31004163	31009840	3::23	1.16(0.32, 4.18)	0.822661	3::23	1.16(0.32, 4.18)	0.822661	0::0	--	--
CNVR_931	chr2	54459308	54602518	1::7	0.78(0.09, 6.81)	0.822914	0::6	0(0, Inf)	0.991778	1::1	3.75(0.23, 60.88)	0.35225
CNVR_7588	chr16	69123280	69164633	14::113	1.07(0.59, 1.94)	0.823056	14::113	1.07(0.59, 1.94)	0.823056	0::0	--	--
CNVR_7219	chr15	47406224	47488522	1::9	1.32(0.12, 14.55)	0.823079	1::9	1.32(0.12, 14.55)	0.823079	0::0	--	--
CNVR_4978	chr9	77696357	77731976	1::7	0.78(0.09, 6.7)	0.823132	1::7	0.78(0.09, 6.7)	0.823132	0::0	--	--
CNVR_101	chr1	33703493	33850891	1::12	1.28(0.14, 11.4)	0.823196	1::12	1.28(0.14, 11.4)	0.823196	0::0	--	--
CNVR_8165	chr18	59726429	59954766	2::9	1.2(0.24, 5.93)	0.823746	2::9	1.2(0.24, 5.93)	0.823746	0::0	--	--
CNVR_350	chr1	150028811	150098680	3::17	1.16(0.31, 4.36)	0.824087	3::17	1.16(0.31, 4.36)	0.824087	0::0	--	--
CNVR_4493	chr8	27418325	27450284	2::18	1.2(0.24, 5.87)	0.824134	2::18	1.2(0.24, 5.87)	0.824134	0::0	--	--
CNVR_6285	chr12	52690637	52781897	6::61	0.9(0.37, 2.21)	0.824234	1::8	0.71(0.08, 6.32)	0.758896	5::53	0.95(0.36, 2.54)	0.922371
CNVR_7537	chr16	54004811	54024190	5::27	1.12(0.41, 3.08)	0.825399	5::27	1.12(0.41, 3.08)	0.825399	0::0	--	--
CNVR_4196	chr7	93009475	93236703	2::13	1.19(0.26, 5.45)	0.825399	2::12	1.19(0.26, 5.48)	0.821025	0::1	0(0, Inf)	0.997479
CNVR_8408	chr19	53929687	54010278	13::115	1.07(0.58, 1.98)	0.825408	6::30	1.53(0.58, 4.01)	0.386295	7::85	0.86(0.38, 1.94)	0.723921
CNVR_5559	chr10	105198457	105269874	7::68	1.1(0.48, 2.54)	0.825466	7::68	1.1(0.48, 2.54)	0.825466	0::0	--	--
CNVR_4815	chr8	133717649	133858713	1::6	1.27(0.15, 10.99)	0.82584	1::6	1.27(0.15, 10.99)	0.82584	0::0	--	--
CNVR_2467	chr4	106021291	106133185	13::82	1.07(0.57, 2)	0.825973	13::81	1.09(0.58, 2.04)	0.78982	0::1	0(0, Inf)	0.996823
CNVR_1327	chr2	191683388	191900450	2::11	1.19(0.25, 5.62)	0.826448	2::11	1.19(0.25, 5.62)	0.826448	0::0	--	--
CNVR_8304	chr19	23337828	23476431	1::8	1.28(0.14, 11.27)	0.826903	1::6	2.32(0.23, 23.29)	0.473277	0::2	0(0, Inf)	0.995447
CNVR_6441	chr12	105024690	105081388	1::7	0.79(0.09, 6.71)	0.827267	1::6	0.82(0.09, 7.03)	0.853356	0::1	0(0, Inf)	0.997117
CNVR_3835	chr6	151710081	151726830	1::14	0.78(0.09, 6.94)	0.827511	1::13	0.79(0.09, 6.97)	0.829704	0::1	0(0, Inf)	0.997622
CNVR_4156	chr7	80886497	81010852	2::9	1.19(0.25, 5.65)	0.827615	2::9	1.19(0.25, 5.65)	0.827615	0::0	--	--
CNVR_7500	chr16	31435677	31580273	1::14	0.79(0.1, 6.56)	0.828211	1::14	0.79(0.1, 6.56)	0.828211	0::0	--	--
CNVR_1382	chr2	208429342	208621747	1::21	0.79(0.1, 6.45)	0.828268	1::21	0.79(0.1, 6.45)	0.828268	0::0	--	--
CNVR_5515	chr10	90740501	90782974	1::4	1.28(0.13, 12.31)	0.828299	1::4	1.28(0.13, 12.31)	0.828299	0::0	--	--
CNVR_5373	chr10	38709449	38946075	2::9	1.2(0.23, 6.13)	0.828557	0::0	--	NA	2::9	1.2(0.23, 6.13)	0.828557
CNVR_6332	chr12	67998911	68115290	1::6	1.28(0.14, 12.15)	0.828796	1::6	1.28(0.14, 12.15)	0.828796	0::0	--	--
CNVR_6086	chr11	129846330	129979095	21::163	1.06(0.65, 1.72)	0.828913	21::162	1.06(0.65, 1.73)	0.825206	0::1	0(0, Inf)	0.997259
CNVR_3959	chr7	13395594	13396369	1::8	0.79(0.09, 6.63)	0.828961	1::8	0.79(0.09, 6.63)	0.828961	0::0	--	--
CNVR_135	chr1	45796269	45799122	64::638	0.97(0.73, 1.29)	0.829172	64::638	0.97(0.73, 1.29)	0.829172	0::0	--	--
CNVR_7796	chr17	41131175	41181175	3::18	1.15(0.32, 4.17)	0.829303	3::18	1.15(0.32, 4.17)	0.829303	0::0	--	--
CNVR_552	chr1	206218340	206233135	7::66	1.1(0.48, 2.5)	0.829405	7::66	1.1(0.48, 2.5)	0.829405	0::0	--	--
CNVR_3491	chr6	36818700	36853544	4::21	0.89(0.3, 2.64)	0.82965	4::21	0.89(0.3, 2.64)	0.82965	0::0	--	--
CNVR_7522	chr16	52570969	52587376	6::60	0.91(0.37, 2.22)	0.82979	6::60	0.91(0.37, 2.22)	0.82979	0::0	--	--
CNVR_1985	chr3	146881054	147000267	12::78	1.07(0.56, 2.07)	0.829905	12::78	1.07(0.56, 2.07)	0.829905	0::0	--	--
CNVR_8297	chr19	19606634	19613382	10::74	1.08(0.53, 2.19)	0.830435	10::72	1.08(0.53, 2.2)	0.822717	0::2	0(0, Inf)	0.99621
CNVR_1353	chr2	199798153	199829371	2::13	0.85(0.18, 3.9)	0.830722	2::13	0.85(0.18, 3.9)	0.830722	0::0	--	--
CNVR_7853	chr17	49582644	49691256	5::25	1.12(0.4, 3.13)	0.830956	5::25	1.12(0.4, 3.13)	0.830956	0::0	--	--
CNVR_7529	chr16	53232675	53304806	8::42	1.09(0.48, 2.46)	0.831583	8::42	1.09(0.48, 2.46)	0.831583	0::0	--	--
CNVR_2582	chr4	144761760	145044187	3::21	0.87(0.23, 3.27)	0.83182	1::4	2.15(0.16, 29.04)	0.563368	2::17	0.66(0.14, 3.22)	0.607769
CNVR_923	chr2	52343686	52479252	10::51	1.09(0.49, 2.4)	0.833132	10::51	1.09(0.49, 2.4)	0.833132	0::0	--	--
CNVR_1273	chr2	174440462	174477277	1::9	0.8(0.1, 6.58)	0.833602	1::9	0.8(0.1, 6.58)	0.833602	0::0	--	--
CNVR_6839	chr13	111765846	111807649	1::3	1.3(0.11, 15.24)	0.834169	1::3	1.3(0.11, 15.24)	0.834169	0::0	--	--
CNVR_8776	chr21	43853701	43991700	1::4	1.29(0.12, 14.3)	0.834211	1::4	1.29(0.12, 14.3)	0.834211	0::0	--	--
CNVR_4958	chr9	38912419	39154914	2::17	1.18(0.25, 5.54)	0.834239	0::4	0(0, Inf)	0.993248	2::13	1.75(0.35, 8.86)	0.498056
CNVR_5608	chr10	120428699	120516405	1::4	1.27(0.13, 12.22)	0.83442	1::4	1.27(0.13, 12.22)	0.83442	0::0	--	--
CNVR_260	chr1	93074194	93218777	1::5	1.27(0.13, 12.35)	0.834497	1::5	1.27(0.13, 12.35)	0.834497	0::0	--	--
CNVR_7662	chr16	86267241	86307615	1::6	1.27(0.13, 12.17)	0.834612	0::6	0(0, Inf)	0.991508	1::0	--	0.996181
CNVR_1510	chr3	6567962	6666379	15::79	1.07(0.58, 1.97)	0.835081	15::79	1.07(0.58, 1.97)	0.835081	0::0	--	--
CNVR_798	chr2	20938518	21038471	2::18	0.85(0.19, 3.89)	0.835287	2::17	0.97(0.21, 4.48)	0.969383	0::1	0(0, Inf)	0.996696
CNVR_5688	chr11	6013529	6120909	1::3	1.29(0.12, 13.75)	0.835411	1::2	2.98(0.26, 33.64)	0.377203	0::1	0(0, Inf)	0.996538
CNVR_1928	chr3	127183990	127373587	1::6	1.28(0.12, 13.31)	0.835967	1::6	1.28(0.12, 13.31)	0.835967	0::0	--	--
CNVR_2867	chr5	44496661	44517393	10::63	1.08(0.52, 2.22)	0.836068	10::63	1.08(0.52, 2.22)	0.836068	0::0	--	--
CNVR_4374	chr7	154633078	154684972	1::7	1.29(0.12, 13.94)	0.836119	1::7	1.29(0.12, 13.94)	0.836119	0::0	--	--
CNVR_3069	chr5	113096508	113225702	1::10	0.8(0.1, 6.6)	0.836333	1::10	0.8(0.1, 6.6)	0.836333	0::0	--	--
CNVR_1796	chr3	82872158	82975103	3::23	0.88(0.25, 3.09)	0.837634	3::23	0.88(0.25, 3.09)	0.837634	0::0	--	--
CNVR_1167	chr2	142746083	142746446	1::3	1.27(0.13, 12.51)	0.837774	1::3	1.27(0.13, 12.51)	0.837774	0::0	--	--
CNVR_2898	chr5	56238204	56254773	6::63	0.91(0.37, 2.24)	0.838069	6::63	0.91(0.37, 2.24)	0.838069	0::0	--	--
CNVR_2063	chr3	173451840	173672746	2::13	1.17(0.26, 5.37)	0.838316	2::13	1.17(0.26, 5.37)	0.838316	0::0	--	--
CNVR_1640	chr3	36898381	37048442	1::5	0.8(0.09, 6.93)	0.838429	1::5	0.8(0.09, 6.93)	0.838429	0::0	--	--
CNVR_2965	chr5	75957624	76034356	1::3	1.28(0.12, 13.39)	0.838565	1::3	1.28(0.12, 13.39)	0.838565	0::0	--	--
CNVR_6575	chr13	24936847	25013298	1::7	1.26(0.14, 11.7)	0.838982	0::1	0(0, Inf)	0.996737	1::6	1.81(0.18, 18.32)	0.613847
CNVR_2912	chr5	58225764	58248404	2::24	0.85(0.18, 3.95)	0.839792	2::21	1.04(0.22, 4.99)	0.958257	0::3	0(0, Inf)	0.99427
CNVR_8864	chr22	41340247	41573427	2::7	1.18(0.24, 5.78)	0.839807	2::7	1.18(0.24, 5.78)	0.839807	0::0	--	--
CNVR_3372	chr6	22940316	22999784	3::22	0.86(0.19, 3.81)	0.83994	3::22	0.86(0.19, 3.81)	0.83994	0::0	--	--
CNVR_8271	chr19	15779672	15830870	1::8	0.79(0.08, 7.78)	0.839991	1::2	2.47(0.12, 49.98)	0.556078	0::6	0(0, Inf)	0.991673
CNVR_8880	chr22	45655844	45691595	19::143	0.95(0.57, 1.57)	0.840665	19::142	0.96(0.58, 1.58)	0.86733	0::1	0(0, Inf)	0.99682
CNVR_4017	chr7	27701861	27715483	1::4	1.25(0.14, 11.35)	0.840884	1::4	1.25(0.14, 11.35)	0.840884	0::0	--	--
CNVR_7996	chr18	11675256	11750175	1::16	1.25(0.14, 10.72)	0.84091	1::16	1.25(0.14, 10.72)	0.84091	0::0	--	--
CNVR_3044	chr5	105910000	106014253	1::8	0.81(0.1, 6.53)	0.841139	1::8	0.81(0.1, 6.53)	0.841139	0::0	--	--
CNVR_816	chr2	24807511	24967092	4::21	1.12(0.36, 3.53)	0.84117	4::20	1.14(0.36, 3.58)	0.827836	0::1	0(0, Inf)	0.997182
CNVR_1789	chr3	79125859	79210611	1::6	1.24(0.15, 10.46)	0.841491	1::6	1.24(0.15, 10.46)	0.841491	0::0	--	--
CNVR_7839	chr17	47195285	47237475	3::31	1.14(0.31, 4.23)	0.84185	3::31	1.14(0.31, 4.23)	0.84185	0::0	--	--
CNVR_2192	chr4	11875959	12320760	2::12	1.18(0.24, 5.9)	0.842127	2::11	1.19(0.24, 5.95)	0.836308	0::1	0(0, Inf)	0.99743
CNVR_7549	chr16	57655221	57753754	2::31	0.86(0.19, 3.85)	0.842179	2::31	0.86(0.19, 3.85)	0.842179	0::0	--	--
CNVR_3928	chr7	4318356	4593386	5::35	0.9(0.34, 2.44)	0.842316	3::14	1.49(0.37, 6)	0.576119	2::21	0.59(0.13, 2.6)	0.481779
CNVR_6767	chr13	93424335	93569837	1::6	0.8(0.09, 7.03)	0.842584	1::6	0.8(0.09, 7.03)	0.842584	0::0	--	--
CNVR_4914	chr9	22638731	22784111	4::37	0.9(0.31, 2.64)	0.843107	4::35	0.9(0.31, 2.66)	0.856006	0::2	0(0, Inf)	0.996139
CNVR_4406	chr8	5582125	5587924	2::13	0.85(0.17, 4.15)	0.843388	2::13	0.85(0.17, 4.15)	0.843388	0::0	--	--
CNVR_5385	chr10	46910196	47156680	8::119	0.93(0.43, 1.99)	0.843434	3::74	0.88(0.26, 3.02)	0.836647	5::45	0.96(0.36, 2.54)	0.93057
CNVR_6447	chr12	106615396	106857765	1::5	1.25(0.13, 11.89)	0.843617	1::5	1.25(0.13, 11.89)	0.843617	0::0	--	--
CNVR_5508	chr10	88386179	88469588	29::309	1.04(0.69, 1.57)	0.844437	28::309	1.01(0.66, 1.53)	0.981211	1::0	--	0.996159
CNVR_2412	chr4	92200868	92251840	1::8	0.81(0.09, 7.05)	0.845383	1::2	2.16(0.19, 24.3)	0.531967	0::6	0(0, Inf)	0.99179
CNVR_4960	chr9	71604123	71847333	2::27	0.86(0.19, 3.9)	0.845546	1::25	0.48(0.06, 3.81)	0.489552	1::2	3.41(0.3, 39.22)	0.324187
CNVR_8435	chr20	565077	706720	1::24	0.81(0.1, 6.74)	0.845574	1::23	0.81(0.1, 6.76)	0.84775	0::1	0(0, Inf)	0.997623
CNVR_6707	chr13	73662659	73665200	7::92	0.92(0.4, 2.1)	0.84614	7::92	0.92(0.4, 2.1)	0.84614	0::0	--	--
CNVR_1756	chr3	69033283	69154344	1::7	1.25(0.13, 11.62)	0.84664	1::7	1.25(0.13, 11.62)	0.84664	0::0	--	--
CNVR_7708	chr17	7600127	7613766	2::20	1.16(0.25, 5.44)	0.847955	2::20	1.16(0.25, 5.44)	0.847955	0::0	--	--
CNVR_3330	chr6	10391747	10425032	1::9	1.24(0.14, 11.02)	0.848134	1::9	1.24(0.14, 11.02)	0.848134	0::0	--	--
CNVR_6653	chr13	48878900	48984064	36::228	1.04(0.69, 1.57)	0.848206	36::227	1.04(0.69, 1.57)	0.847902	0::1	0(0, Inf)	0.997733
CNVR_141	chr1	47720955	47943033	1::9	1.24(0.14, 11.05)	0.850109	1::9	1.24(0.14, 11.05)	0.850109	0::0	--	--
CNVR_4705	chr8	106421158	106521846	8::53	0.93(0.42, 2.05)	0.850503	8::53	0.93(0.42, 2.05)	0.850503	0::0	--	--
CNVR_2114	chr3	187456594	187727516	2::8	1.16(0.24, 5.54)	0.851184	2::7	1.31(0.27, 6.39)	0.740024	0::1	0(0, Inf)	0.996798
CNVR_4359	chr7	149116519	149173521	6::58	1.09(0.44, 2.71)	0.851321	6::58	1.09(0.44, 2.71)	0.851321	0::0	--	--
CNVR_3945	chr7	10492168	10721321	1::16	0.82(0.1, 6.54)	0.851561	0::9	0(0, Inf)	0.990331	1::7	1.54(0.17, 13.7)	0.699497
CNVR_65	chr1	22303921	22388873	2::13	1.16(0.24, 5.57)	0.851934	1::8	0.77(0.09, 6.43)	0.80657	1::5	2.44(0.21, 28.42)	0.476807
CNVR_4926	chr9	28208463	28231048	3::21	1.13(0.32, 3.98)	0.852502	3::20	1.24(0.35, 4.43)	0.73639	0::1	0(0, Inf)	0.996725
CNVR_1523	chr3	8932353	9003125	1::4	1.24(0.13, 11.98)	0.853664	1::4	1.24(0.13, 11.98)	0.853664	0::0	--	--
CNVR_3098	chr5	120942971	121032346	1::10	0.82(0.1, 6.9)	0.85381	0::1	0(0, Inf)	0.997037	1::9	0.86(0.1, 7.39)	0.893567
CNVR_7812	chr17	43984864	43989314	4::22	1.11(0.35, 3.51)	0.854291	4::21	1.12(0.36, 3.55)	0.842641	0::1	0(0, Inf)	0.997209
CNVR_4800	chr8	129197903	129202910	28::253	0.96(0.63, 1.47)	0.854677	28::252	0.96(0.63, 1.47)	0.856864	0::1	0(0, Inf)	0.997323
CNVR_1852	chr3	103615361	103745464	6::42	1.09(0.45, 2.63)	0.854968	6::42	1.09(0.45, 2.63)	0.854968	0::0	--	--
CNVR_4884	chr9	16594252	16677185	1::5	1.23(0.13, 11.38)	0.855042	1::5	1.23(0.13, 11.38)	0.855042	0::0	--	--
CNVR_7284	chr15	63731557	63813910	2::11	1.16(0.24, 5.56)	0.855158	2::11	1.16(0.24, 5.56)	0.855158	0::0	--	--
CNVR_5576	chr10	111202837	111371603	1::12	0.81(0.09, 7.72)	0.855265	1::11	0.81(0.09, 7.73)	0.855423	0::1	0(0, Inf)	0.998169
CNVR_3272	chr5	172073780	172342600	5::37	1.1(0.41, 2.96)	0.855396	5::33	1.23(0.45, 3.35)	0.687072	0::4	0(0, Inf)	0.993137
CNVR_1400	chr2	213777980	213980454	1::8	0.82(0.1, 6.92)	0.855492	1::7	1.01(0.12, 8.82)	0.993219	0::1	0(0, Inf)	0.996753
CNVR_7912	chr17	69134043	69142333	6::37	1.09(0.43, 2.77)	0.85558	6::37	1.09(0.43, 2.77)	0.85558	0::0	--	--
CNVR_4678	chr8	95371526	95502555	6::37	0.92(0.37, 2.29)	0.856039	6::37	0.92(0.37, 2.29)	0.856039	0::0	--	--
CNVR_911	chr2	47635600	47710368	10::70	1.07(0.53, 2.17)	0.856043	10::54	1.29(0.63, 2.66)	0.488765	0::16	0(0, Inf)	0.987156
CNVR_823	chr2	25530028	25531417	1::7	1.22(0.14, 10.76)	0.856619	1::7	1.22(0.14, 10.76)	0.856619	0::0	--	--
CNVR_418	chr1	169176650	169294779	2::14	0.86(0.18, 4.19)	0.856786	2::14	0.86(0.18, 4.19)	0.856786	0::0	--	--
CNVR_4771	chr8	127547986	127578991	4::23	1.11(0.36, 3.37)	0.857219	4::23	1.11(0.36, 3.37)	0.857219	0::0	--	--
CNVR_7803	chr17	43190322	43198999	3::28	1.12(0.32, 3.94)	0.857266	3::28	1.12(0.32, 3.94)	0.857266	0::0	--	--
CNVR_6655	chr13	49531002	49570216	1::11	0.81(0.08, 8.01)	0.857437	1::11	0.81(0.08, 8.01)	0.857437	0::0	--	--
CNVR_1672	chr3	45989519	46295778	3::16	0.89(0.25, 3.17)	0.857653	3::16	0.89(0.25, 3.17)	0.857653	0::0	--	--
CNVR_5297	chr10	16075731	16293975	1::10	0.82(0.1, 6.97)	0.858073	1::8	0.85(0.1, 7.27)	0.882059	0::2	0(0, Inf)	0.995855
CNVR_6515	chr12	118951810	119019543	1::10	0.82(0.1, 7.04)	0.85816	1::10	0.82(0.1, 7.04)	0.85816	0::0	--	--
CNVR_1778	chr3	75438104	75577184	1::10	0.82(0.1, 6.86)	0.858352	1::9	1.02(0.12, 8.7)	0.985009	0::1	0(0, Inf)	0.996743
CNVR_7157	chr15	32574500	32873099	33::272	1.04(0.7, 1.53)	0.858777	0::4	0(0, Inf)	0.993096	33::268	1.05(0.71, 1.55)	0.813797
CNVR_4491	chr8	27251325	27319848	1::17	1.21(0.14, 10.27)	0.858912	1::17	1.21(0.14, 10.27)	0.858912	0::0	--	--
CNVR_7061	chr14	88033855	88392600	1::3	1.24(0.11, 13.91)	0.859418	0::2	0(0, Inf)	0.994896	1::1	3.74(0.23, 61.24)	0.355589
CNVR_1357	chr2	201847877	201858345	3::13	1.13(0.3, 4.28)	0.859425	3::13	1.13(0.3, 4.28)	0.859425	0::0	--	--
CNVR_6574	chr13	23695857	23737921	1::13	0.83(0.1, 6.92)	0.859533	1::11	0.83(0.1, 6.92)	0.859861	0::2	0(0, Inf)	0.99801
CNVR_6103	chr12	701517	890366	14::100	0.95(0.53, 1.71)	0.860018	13::78	1.09(0.59, 2.03)	0.784493	1::22	0.35(0.04, 2.75)	0.31865
CNVR_7806	chr17	43656380	43693539	1::8	1.22(0.14, 10.96)	0.860398	0::0	--	NA	1::8	1.22(0.14, 10.96)	0.860398
CNVR_3918	chr6	170341197	170382924	1::14	1.22(0.13, 11.16)	0.860651	1::14	1.22(0.13, 11.16)	0.860651	0::0	--	--
CNVR_8309	chr19	29807306	29906515	3::18	0.89(0.25, 3.18)	0.860698	3::17	0.9(0.25, 3.22)	0.870881	0::1	0(0, Inf)	0.997223
CNVR_392	chr1	161479745	161639424	17::120	1.05(0.6, 1.84)	0.860752	1::11	0.94(0.1, 8.41)	0.953172	16::109	1.06(0.59, 1.89)	0.84324
CNVR_1194	chr2	152086396	152313109	1::4	1.22(0.13, 11.04)	0.861032	1::4	1.22(0.13, 11.04)	0.861032	0::0	--	--
CNVR_1459	chr2	232160291	232304780	1::7	0.82(0.09, 7.48)	0.861095	1::7	0.82(0.09, 7.48)	0.861095	0::0	--	--
CNVR_6911	chr14	37112933	37140782	2::15	0.87(0.19, 4.04)	0.86138	2::14	0.87(0.19, 4.05)	0.863249	0::1	0(0, Inf)	0.997603
CNVR_7810	chr17	43903842	43924131	91::876	1.02(0.8, 1.3)	0.861618	91::876	1.02(0.8, 1.3)	0.861618	0::0	--	--
CNVR_8108	chr18	45522194	45599435	1::19	0.83(0.1, 6.77)	0.861673	1::19	0.83(0.1, 6.77)	0.861673	0::0	--	--
CNVR_876	chr2	40608439	40608752	1::8	1.21(0.14, 10.2)	0.861878	1::6	1.6(0.18, 14.15)	0.672522	0::2	0(0, Inf)	0.995396
CNVR_7520	chr16	52469596	52482043	1::7	0.82(0.09, 7.45)	0.861915	1::7	0.82(0.09, 7.45)	0.861915	0::0	--	--
CNVR_2466	chr4	105745598	105766829	3::21	0.89(0.25, 3.19)	0.861974	3::21	0.89(0.25, 3.19)	0.861974	0::0	--	--
CNVR_4847	chr8	142221680	142239378	7::33	1.08(0.47, 2.49)	0.862771	7::33	1.08(0.47, 2.49)	0.862771	0::0	--	--
CNVR_189	chr1	66689833	66905142	1::5	0.83(0.1, 7.17)	0.862844	1::5	0.83(0.1, 7.17)	0.862844	0::0	--	--
CNVR_5196	chr9	133226582	133368373	3::36	1.12(0.31, 4.03)	0.863271	3::35	1.12(0.31, 4.03)	0.863271	0::1	1.12(0, Inf)	0.999977
CNVR_5990	chr11	102949969	103255115	31::202	0.96(0.62, 1.5)	0.863539	31::202	0.96(0.62, 1.5)	0.863539	0::0	--	--
CNVR_5881	chr11	71579229	71899561	1::7	1.21(0.14, 10.52)	0.863713	1::7	1.21(0.14, 10.52)	0.863713	0::0	--	--
CNVR_1302	chr2	181716879	181840271	1::12	0.83(0.1, 6.9)	0.864496	1::12	0.83(0.1, 6.9)	0.864496	0::0	--	--
CNVR_3246	chr5	163150126	163382676	1::8	1.21(0.14, 10.73)	0.865544	0::7	0(0, Inf)	0.991161	1::1	5.13(0.32, 82.82)	0.249318
CNVR_2505	chr4	117683039	117950601	4::30	0.91(0.31, 2.69)	0.865595	4::28	1.02(0.34, 3.05)	0.965635	0::2	0(0, Inf)	0.99522
CNVR_5355	chr10	31522096	31781005	12::74	1.06(0.55, 2.04)	0.866143	12::74	1.06(0.55, 2.04)	0.866143	0::0	--	--
CNVR_6533	chr12	124790517	124971824	32::301	1.03(0.7, 1.54)	0.866401	32::300	1.04(0.7, 1.54)	0.863197	0::1	0(0, Inf)	0.997242
CNVR_6313	chr12	60513569	60829906	3::21	0.9(0.26, 3.12)	0.866568	3::21	0.9(0.26, 3.12)	0.866568	0::0	--	--
CNVR_3093	chr5	119410495	119527237	2::19	0.88(0.2, 3.97)	0.86735	2::19	0.88(0.2, 3.97)	0.86735	0::0	--	--
CNVR_4377	chr7	155086692	155175545	3::38	1.11(0.31, 3.97)	0.867409	3::38	1.11(0.31, 3.97)	0.867409	0::0	--	--
CNVR_6046	chr11	118705145	118831728	6::74	1.08(0.43, 2.71)	0.868082	6::74	1.08(0.43, 2.71)	0.868082	0::0	--	--
CNVR_7150	chr15	29384362	29418988	7::108	0.93(0.4, 2.15)	0.868131	7::107	0.96(0.41, 2.23)	0.924722	0::1	0(0, Inf)	0.996772
CNVR_1060	chr2	101856926	102035360	2::11	0.88(0.19, 4.03)	0.868192	2::9	1.01(0.21, 4.73)	0.994068	0::2	0(0, Inf)	0.995566
CNVR_5512	chr10	90098630	90185848	1::7	0.84(0.1, 7.03)	0.868219	1::7	0.84(0.1, 7.03)	0.868219	0::0	--	--
CNVR_2270	chr4	38451284	38666973	2::13	0.88(0.19, 4.1)	0.86832	2::13	0.88(0.19, 4.1)	0.86832	0::0	--	--
CNVR_3504	chr6	41037786	41051227	3::20	1.11(0.31, 4)	0.868684	3::18	1.13(0.31, 4.08)	0.849328	0::2	0(0, Inf)	0.996134
CNVR_4453	chr8	18066126	18067676	1::5	1.2(0.13, 10.83)	0.869539	1::4	1.22(0.13, 11.05)	0.86002	0::1	0(0, Inf)	0.997399
CNVR_5068	chr9	106823208	106902389	1::7	0.83(0.09, 7.33)	0.869645	1::6	0.84(0.1, 7.39)	0.874046	0::1	0(0, Inf)	0.997493
CNVR_8493	chr20	13384479	13565292	1::4	1.2(0.13, 11.21)	0.869961	1::4	1.2(0.13, 11.21)	0.869961	0::0	--	--
CNVR_3726	chr6	117264207	117265559	17::131	0.95(0.55, 1.66)	0.870232	17::131	0.95(0.55, 1.66)	0.870232	0::0	--	--
CNVR_3496	chr6	37922370	38019721	1::6	0.82(0.08, 8.48)	0.870495	1::5	0.82(0.08, 8.48)	0.87065	0::1	0(0, Inf)	0.998185
CNVR_3662	chr6	99221669	99351048	1::7	1.2(0.13, 11.15)	0.870591	1::7	1.2(0.13, 11.15)	0.870591	0::0	--	--
CNVR_2509	chr4	119937166	119963647	1::3	1.21(0.12, 11.81)	0.870959	1::3	1.21(0.12, 11.81)	0.870959	0::0	--	--
CNVR_5229	chr10	3077299	3114646	1::7	1.2(0.13, 11.29)	0.870975	1::7	1.2(0.13, 11.29)	0.870975	0::0	--	--
CNVR_895	chr2	43705076	43731443	2::16	1.13(0.25, 5.24)	0.871353	2::16	1.13(0.25, 5.24)	0.871353	0::0	--	--
CNVR_2126	chr3	189813757	189900555	1::7	1.2(0.13, 10.99)	0.871842	1::7	1.2(0.13, 10.99)	0.871842	0::0	--	--
CNVR_2478	chr4	108375341	108527392	1::7	1.2(0.13, 11.06)	0.871927	1::6	1.28(0.13, 12.07)	0.832078	0::1	0(0, Inf)	0.997109
CNVR_7927	chr17	72875656	72921590	21::179	1.04(0.64, 1.69)	0.87208	21::179	1.04(0.64, 1.69)	0.87208	0::0	--	--
CNVR_6389	chr12	90084686	90295894	1::5	0.84(0.1, 7.31)	0.872195	1::5	0.84(0.1, 7.31)	0.872195	0::0	--	--
CNVR_7635	chr16	81470018	81551483	10::46	1.06(0.52, 2.16)	0.872508	10::46	1.06(0.52, 2.16)	0.872508	0::0	--	--
CNVR_6932	chr14	50011442	50164453	1::10	0.84(0.09, 7.49)	0.872727	0::9	0(0, Inf)	0.989673	1::1	--	0.965686
CNVR_3681	chr6	105364421	105547106	5::53	0.92(0.35, 2.44)	0.873108	5::53	0.92(0.35, 2.44)	0.873108	0::0	--	--
CNVR_5321	chr10	22323646	22359076	1::6	0.84(0.1, 7.38)	0.873818	1::6	0.84(0.1, 7.38)	0.873818	0::0	--	--
CNVR_3861	chr6	153539218	153569588	6::37	0.93(0.36, 2.36)	0.873935	6::37	0.93(0.36, 2.36)	0.873935	0::0	--	--
CNVR_6354	chr12	74307540	74681899	4::36	1.09(0.37, 3.24)	0.874371	4::34	1.12(0.38, 3.34)	0.840045	0::2	0(0, Inf)	0.995923
CNVR_8640	chr20	55944679	56019802	2::34	1.14(0.23, 5.53)	0.874444	2::34	1.14(0.23, 5.53)	0.874444	0::0	--	--
CNVR_3449	chr6	32188099	32192618	1::49	1.18(0.15, 9.01)	0.874568	1::49	1.18(0.15, 9.01)	0.874568	0::0	--	--
CNVR_4157	chr7	81047190	81276416	1::9	0.84(0.1, 6.9)	0.874841	1::9	0.84(0.1, 6.9)	0.874841	0::0	--	--
CNVR_1554	chr3	18391478	18557289	4::22	1.09(0.36, 3.34)	0.874886	4::22	1.09(0.36, 3.34)	0.874886	0::0	--	--
CNVR_2090	chr3	181055378	181188255	1::5	1.19(0.13, 10.89)	0.875292	1::5	1.19(0.13, 10.89)	0.875292	0::0	--	--
CNVR_1925	chr3	126234095	126273470	6::74	1.07(0.44, 2.64)	0.87539	6::74	1.07(0.44, 2.64)	0.87539	0::0	--	--
CNVR_1560	chr3	20779990	20883164	2::18	0.88(0.19, 4.11)	0.875424	2::18	0.88(0.19, 4.11)	0.875424	0::0	--	--
CNVR_5711	chr11	11823550	11977574	7::41	0.93(0.4, 2.2)	0.875467	7::40	0.96(0.41, 2.28)	0.927919	0::1	0(0, Inf)	0.996796
CNVR_1981	chr3	145114811	145254143	5::39	1.08(0.41, 2.87)	0.876096	5::39	1.08(0.41, 2.87)	0.876096	0::0	--	--
CNVR_919	chr2	50354876	50509972	1::5	1.19(0.13, 10.79)	0.876225	1::5	1.19(0.13, 10.79)	0.876225	0::0	--	--
CNVR_4447	chr8	17009362	17025928	1::11	1.19(0.13, 11)	0.876267	1::9	1.96(0.2, 19.25)	0.564604	0::2	0(0, Inf)	0.995074
CNVR_7913	chr17	69152825	69178906	2::14	0.89(0.19, 4.1)	0.876531	2::14	0.89(0.19, 4.1)	0.876531	0::0	--	--
CNVR_3847	chr6	152385236	152412138	1::11	0.84(0.1, 7.15)	0.876631	1::10	0.98(0.11, 8.61)	0.988934	0::1	0(0, Inf)	0.996823
CNVR_6930	chr14	48250202	48369243	3::16	1.11(0.31, 4.01)	0.876994	2::16	0.75(0.16, 3.44)	0.715499	1::0	--	0.996239
CNVR_2672	chr4	175809935	175816342	1::5	1.19(0.14, 10.25)	0.877114	1::4	1.49(0.16, 13.49)	0.724104	0::1	0(0, Inf)	0.996815
CNVR_1617	chr3	30359132	30414406	1::11	1.18(0.14, 9.77)	0.877439	1::10	1.2(0.14, 10)	0.864164	0::1	0(0, Inf)	0.997324
CNVR_8832	chr22	31748126	31753377	1::16	0.85(0.1, 7.18)	0.87813	1::16	0.85(0.1, 7.18)	0.87813	0::0	--	--
CNVR_6679	chr13	58492668	58693500	2::11	1.13(0.24, 5.29)	0.878414	2::11	1.13(0.24, 5.29)	0.878414	0::0	--	--
CNVR_513	chr1	200826769	200889834	1::16	0.84(0.09, 7.93)	0.878654	1::16	0.84(0.09, 7.93)	0.878654	0::0	--	--
CNVR_2084	chr3	178962425	179074616	1::17	0.85(0.1, 7.15)	0.878731	1::16	1.11(0.13, 9.64)	0.922624	0::1	0(0, Inf)	0.996696
CNVR_7795	chr17	40381108	40719475	5::30	1.08(0.4, 2.9)	0.878982	5::30	1.08(0.4, 2.9)	0.878982	0::0	--	--
CNVR_2832	chr5	32106628	32151120	45::390	0.97(0.69, 1.37)	0.879	0::21	0(0, Inf)	0.98546	45::369	1(0.71, 1.41)	0.992881
CNVR_4799	chr8	129123225	129150937	1::12	1.18(0.13, 10.49)	0.879077	1::12	1.18(0.13, 10.49)	0.879077	0::0	--	--
CNVR_5981	chr11	100883545	100935930	2::10	1.14(0.22, 5.86)	0.87935	2::10	1.14(0.22, 5.86)	0.87935	0::0	--	--
CNVR_7304	chr15	69027883	69341065	1::8	1.19(0.13, 10.85)	0.879416	1::8	1.19(0.13, 10.85)	0.879416	0::0	--	--
CNVR_7134	chr15	25413558	25494108	14::174	0.96(0.54, 1.71)	0.879685	14::172	0.97(0.54, 1.73)	0.906028	0::2	0(0, Inf)	0.995401
CNVR_2439	chr4	98335355	98635525	1::9	0.85(0.1, 6.94)	0.879746	1::9	0.85(0.1, 6.94)	0.879746	0::0	--	--
CNVR_7782	chr17	36096300	36106314	9::67	1.06(0.5, 2.25)	0.879753	9::67	1.06(0.5, 2.25)	0.879753	0::0	--	--
CNVR_4193	chr7	91759597	91785971	5::41	1.08(0.39, 3.03)	0.879937	5::41	1.08(0.39, 3.03)	0.879937	0::0	--	--
CNVR_3457	chr6	33539327	33557046	1::4	1.2(0.11, 13.35)	0.880118	1::4	1.2(0.11, 13.35)	0.880118	0::0	--	--
CNVR_4987	chr9	79599678	79674045	1::14	1.18(0.13, 10.46)	0.880591	1::14	1.18(0.13, 10.46)	0.880591	0::0	--	--
CNVR_3952	chr7	12049086	12053500	1::6	1.18(0.13, 10.47)	0.881473	1::6	1.18(0.13, 10.47)	0.881473	0::0	--	--
CNVR_4177	chr7	87079406	87133652	1::7	0.84(0.08, 8.4)	0.882107	1::6	0.95(0.09, 10.12)	0.967357	0::1	0(0, Inf)	0.996905
CNVR_1974	chr3	143224385	143293013	1::9	0.85(0.1, 6.98)	0.882338	1::8	1.04(0.12, 8.68)	0.971848	0::1	0(0, Inf)	0.996764
CNVR_2638	chr4	164588791	164759918	4::22	1.09(0.35, 3.33)	0.882743	4::22	1.09(0.35, 3.33)	0.882743	0::0	--	--
CNVR_1261	chr2	173302006	173304303	21::144	1.04(0.62, 1.73)	0.882748	21::144	1.04(0.62, 1.73)	0.882748	0::0	--	--
CNVR_8454	chr20	5931743	6043974	1::9	0.85(0.1, 7.22)	0.883154	1::8	0.87(0.1, 7.43)	0.898967	0::1	0(0, Inf)	0.997234
CNVR_3541	chr6	51099256	51238915	1::6	1.18(0.13, 10.37)	0.883536	1::6	1.18(0.13, 10.37)	0.883536	0::0	--	--
CNVR_283	chr1	101364858	101641972	1::6	0.84(0.08, 8.65)	0.883795	1::6	0.84(0.08, 8.65)	0.883795	0::0	--	--
CNVR_5365	chr10	34984884	35323131	2::6	1.14(0.21, 6.26)	0.88397	0::3	0(0, Inf)	0.99399	2::3	3.26(0.42, 25.33)	0.257742
CNVR_5367	chr10	35878792	35962888	1::8	1.18(0.13, 10.91)	0.884225	1::8	1.18(0.13, 10.91)	0.884225	0::0	--	--
CNVR_7195	chr15	40885107	40924579	4::32	1.08(0.37, 3.17)	0.884343	4::32	1.08(0.37, 3.17)	0.884343	0::0	--	--
CNVR_427	chr1	172071231	172241252	10::57	1.06(0.51, 2.2)	0.884513	10::57	1.06(0.51, 2.2)	0.884513	0::0	--	--
CNVR_7833	chr17	46620902	46666484	10::92	1.05(0.52, 2.14)	0.88482	10::90	1.11(0.54, 2.26)	0.77927	0::2	0(0, Inf)	0.995424
CNVR_4848	chr8	142304722	142499287	25::216	1.03(0.66, 1.61)	0.884967	25::214	1.08(0.69, 1.68)	0.748713	0::2	0(0, Inf)	0.994615
CNVR_361	chr1	152457624	152795413	1::5	0.85(0.09, 7.86)	0.88506	1::4	0.98(0.1, 9.57)	0.983394	0::1	0(0, Inf)	0.996867
CNVR_2378	chr4	79735463	79845008	10::56	1.06(0.51, 2.2)	0.885123	10::56	1.06(0.51, 2.2)	0.885123	0::0	--	--
CNVR_4318	chr7	136554160	136603814	6::49	0.94(0.39, 2.27)	0.886648	6::49	0.94(0.39, 2.27)	0.886648	0::0	--	--
CNVR_1493	chr2	242857051	243040174	115::990	1.02(0.82, 1.27)	0.887091	113::975	1.01(0.81, 1.26)	0.950527	2::15	1.86(0.37, 9.42)	0.454801
CNVR_1988	chr3	147615285	147845657	2::10	1.12(0.24, 5.25)	0.88775	2::10	1.12(0.24, 5.25)	0.88775	0::0	--	--
CNVR_179	chr1	62921586	63083290	1::9	1.17(0.14, 10.09)	0.888034	1::9	1.17(0.14, 10.09)	0.888034	0::0	--	--
CNVR_4325	chr7	138817240	139104638	9::63	0.95(0.44, 2.03)	0.888258	9::63	0.95(0.44, 2.03)	0.888258	0::0	--	--
CNVR_5327	chr10	24107651	24308546	1::7	1.17(0.13, 10.18)	0.888452	1::7	1.17(0.13, 10.18)	0.888452	0::0	--	--
CNVR_1316	chr2	188103476	188410352	12::77	0.95(0.5, 1.83)	0.888866	12::77	0.95(0.5, 1.83)	0.888866	0::0	--	--
CNVR_7208	chr15	44038850	44106872	2::11	1.12(0.23, 5.37)	0.888869	2::10	1.13(0.24, 5.48)	0.874916	0::1	0(0, Inf)	0.997241
CNVR_3300	chr6	417727	434365	3::37	1.1(0.3, 3.94)	0.889056	3::35	1.11(0.31, 3.99)	0.876434	0::2	0(0, Inf)	0.996245
CNVR_5822	chr11	58625046	58654153	2::14	1.12(0.24, 5.29)	0.889094	2::11	1.29(0.26, 6.28)	0.755501	0::3	0(0, Inf)	0.994378
CNVR_6162	chr12	14902160	14966166	1::5	1.17(0.12, 11.05)	0.889222	1::5	1.17(0.12, 11.05)	0.889222	0::0	--	--
CNVR_774	chr2	18933646	18943279	1::7	1.16(0.14, 10.05)	0.889523	1::7	1.16(0.14, 10.05)	0.889523	0::0	--	--
CNVR_7301	chr15	68086838	68148863	3::27	0.92(0.26, 3.21)	0.890014	3::27	0.92(0.26, 3.21)	0.890014	0::0	--	--
CNVR_6190	chr12	23952345	24197843	2::11	1.11(0.24, 5.21)	0.890338	2::11	1.11(0.24, 5.21)	0.890338	0::0	--	--
CNVR_5026	chr9	93486569	93595808	4::16	1.08(0.36, 3.28)	0.890415	4::16	1.08(0.36, 3.28)	0.890415	0::0	--	--
CNVR_5884	chr11	73857584	73917191	8::52	0.95(0.42, 2.11)	0.890567	8::49	0.95(0.43, 2.13)	0.905034	0::3	0(0, Inf)	0.994891
CNVR_8822	chr22	29612508	29628742	54::536	0.98(0.72, 1.33)	0.891097	54::536	0.98(0.72, 1.33)	0.891097	0::0	--	--
CNVR_3456	chr6	33429672	33505595	1::18	0.86(0.1, 7.2)	0.891623	1::18	0.86(0.1, 7.2)	0.891623	0::0	--	--
CNVR_6838	chr13	111638313	111750740	1::12	0.85(0.09, 8.34)	0.892645	1::4	4.49(0.17, 116.54)	0.366127	0::8	0(0, Inf)	0.990246
CNVR_480	chr1	187687844	187725318	7::45	0.94(0.41, 2.19)	0.892904	7::45	0.94(0.41, 2.19)	0.892904	0::0	--	--
CNVR_7650	chr16	84448005	84557318	8::63	0.95(0.44, 2.06)	0.893042	8::59	1.05(0.48, 2.31)	0.898078	0::4	0(0, Inf)	0.994261
CNVR_8204	chr18	71125697	71177277	9::56	1.05(0.5, 2.23)	0.893203	9::56	1.05(0.5, 2.23)	0.893203	0::0	--	--
CNVR_3133	chr5	131580152	131656701	5::63	1.07(0.41, 2.81)	0.893918	5::62	1.13(0.43, 2.98)	0.80711	0::1	0(0, Inf)	0.996725
CNVR_4287	chr7	125481946	125494851	1::10	0.86(0.09, 7.91)	0.89409	1::10	0.86(0.09, 7.91)	0.89409	0::0	--	--
CNVR_5924	chr11	82798226	82928819	3::29	0.92(0.26, 3.21)	0.894094	3::29	0.92(0.26, 3.21)	0.894094	0::0	--	--
CNVR_3422	chr6	28833101	28852461	3::23	1.09(0.3, 3.99)	0.89537	3::22	1.17(0.32, 4.34)	0.814258	0::1	0(0, Inf)	0.996818
CNVR_4335	chr7	142536951	142630535	2::39	1.1(0.25, 4.89)	0.895767	2::39	1.1(0.25, 4.89)	0.895767	0::0	--	--
CNVR_7167	chr15	33391788	33414467	3::19	0.9(0.2, 4.1)	0.895994	3::19	0.9(0.2, 4.1)	0.895994	0::0	--	--
CNVR_2798	chr5	20924403	21129115	1::7	1.15(0.14, 9.86)	0.896075	1::7	1.15(0.14, 9.86)	0.896075	0::0	--	--
CNVR_2559	chr4	136046765	136285119	6::32	1.06(0.42, 2.67)	0.896393	6::32	1.06(0.42, 2.67)	0.896393	0::0	--	--
CNVR_7704	chr17	7129974	7347124	4::37	0.93(0.32, 2.73)	0.896542	4::35	0.94(0.32, 2.76)	0.910958	0::2	0(0, Inf)	0.996132
CNVR_5847	chr11	67430264	67434476	12::161	1.04(0.55, 1.97)	0.896706	12::161	1.04(0.55, 1.97)	0.896706	0::0	--	--
CNVR_6141	chr12	7996684	8123307	71::576	1.02(0.77, 1.34)	0.896743	9::109	0.6(0.25, 1.41)	0.241674	62::467	1.1(0.82, 1.47)	0.536835
CNVR_1608	chr3	28871065	28990772	1::3	1.18(0.1, 13.92)	0.896766	1::2	1.55(0.11, 21.91)	0.746823	0::1	0(0, Inf)	0.996849
CNVR_8666	chr21	16422603	16451855	2::29	0.91(0.2, 4.09)	0.89693	2::29	0.91(0.2, 4.09)	0.89693	0::0	--	--
CNVR_8317	chr19	33150604	33197211	4::37	0.93(0.3, 2.85)	0.896945	4::36	1.05(0.34, 3.24)	0.926597	0::1	0(0, Inf)	0.996545
CNVR_8747	chr21	37475371	37609026	9::57	1.05(0.5, 2.18)	0.897131	4::24	1.12(0.37, 3.39)	0.837809	5::33	1(0.38, 2.65)	0.996291
CNVR_6750	chr13	87147777	87227992	1::6	1.15(0.13, 9.99)	0.897337	1::6	1.15(0.13, 9.99)	0.897337	0::0	--	--
CNVR_4169	chr7	83884705	84098379	4::25	1.08(0.35, 3.26)	0.897815	4::25	1.08(0.35, 3.26)	0.897815	0::0	--	--
CNVR_4886	chr9	17585896	17633060	4::28	0.93(0.29, 2.93)	0.898221	0::0	--	NA	4::28	0.93(0.29, 2.93)	0.898221
CNVR_4404	chr8	4720525	4739443	7::44	1.06(0.46, 2.41)	0.898757	7::44	1.06(0.46, 2.41)	0.898757	0::0	--	--
CNVR_2691	chr4	180335990	180446119	6::38	1.06(0.42, 2.67)	0.899463	6::37	1.1(0.44, 2.78)	0.839766	0::1	0(0, Inf)	0.996802
CNVR_8223	chr18	76729769	76759738	58::480	0.98(0.73, 1.33)	0.900028	58::480	0.98(0.73, 1.33)	0.900028	0::0	--	--
CNVR_3409	chr6	26020936	26063935	8::41	1.05(0.47, 2.33)	0.900475	7::41	0.92(0.4, 2.12)	0.843601	1::0	--	0.996166
CNVR_8815	chr22	28862768	28912856	9::59	0.95(0.45, 2.03)	0.901117	9::58	0.96(0.45, 2.05)	0.914334	0::1	0(0, Inf)	0.997075
CNVR_3298	chr5	180037773	180085462	27::308	0.97(0.63, 1.5)	0.901514	27::308	0.97(0.63, 1.5)	0.901514	0::0	--	--
CNVR_1597	chr3	27462920	27494695	4::27	0.93(0.3, 2.85)	0.901797	4::27	0.93(0.3, 2.85)	0.901797	0::0	--	--
CNVR_1663	chr3	42916000	42955916	1::15	0.87(0.09, 8.24)	0.901842	1::15	0.87(0.09, 8.24)	0.901842	0::0	--	--
CNVR_556	chr1	207369066	207616492	2::9	1.1(0.23, 5.37)	0.902302	2::9	1.1(0.23, 5.37)	0.902302	0::0	--	--
CNVR_6122	chr12	4507121	4511926	4::24	1.07(0.34, 3.39)	0.902913	4::23	1.08(0.34, 3.4)	0.901184	0::1	0(0, Inf)	0.997596
CNVR_7590	chr16	69591297	69744500	7::34	1.06(0.44, 2.54)	0.902963	7::34	1.06(0.44, 2.54)	0.902963	0::0	--	--
CNVR_1579	chr3	24516898	24564740	1::8	0.88(0.1, 7.45)	0.902976	1::7	1.06(0.12, 9.34)	0.959358	0::1	0(0, Inf)	0.996787
CNVR_7617	chr16	78216167	78236049	1::4	1.16(0.11, 12.3)	0.902988	1::4	1.16(0.11, 12.3)	0.902988	0::0	--	--
CNVR_3551	chr6	54885290	55009533	2::13	0.91(0.19, 4.33)	0.903074	2::13	0.91(0.19, 4.33)	0.903074	0::0	--	--
CNVR_1489	chr2	241824566	241889025	65::606	0.98(0.74, 1.31)	0.903401	65::606	0.98(0.74, 1.31)	0.903401	0::0	--	--
CNVR_8823	chr22	29702139	29712050	19::161	1.03(0.61, 1.74)	0.903738	19::161	1.03(0.61, 1.74)	0.903738	0::0	--	--
CNVR_1541	chr3	14545745	14554651	1::7	1.16(0.11, 12.58)	0.904405	1::7	1.16(0.11, 12.58)	0.904405	0::0	--	--
CNVR_2322	chr4	61723786	61809211	2::9	1.1(0.23, 5.33)	0.904704	2::9	1.1(0.23, 5.33)	0.904704	0::0	--	--
CNVR_5406	chr10	54797848	54828993	1::9	0.88(0.1, 7.37)	0.904707	1::9	0.88(0.1, 7.37)	0.904707	0::0	--	--
CNVR_3156	chr5	135236294	135279667	1::7	1.16(0.1, 13.18)	0.904801	1::7	1.16(0.1, 13.18)	0.904801	0::0	--	--
CNVR_3094	chr5	119588486	119596307	1::6	1.15(0.12, 10.67)	0.905225	1::6	1.15(0.12, 10.67)	0.905225	0::0	--	--
CNVR_4492	chr8	27337045	27350452	2::16	1.1(0.23, 5.23)	0.905368	2::16	1.1(0.23, 5.23)	0.905368	0::0	--	--
CNVR_7056	chr14	86898200	87033210	2::17	0.91(0.2, 4.22)	0.905947	2::17	0.91(0.2, 4.22)	0.905947	0::0	--	--
CNVR_49	chr1	17496777	17657637	1::6	0.88(0.1, 7.78)	0.905999	1::6	0.88(0.1, 7.78)	0.905999	0::0	--	--
CNVR_5307	chr10	18828486	18903523	3::20	0.93(0.26, 3.3)	0.906226	3::20	0.93(0.26, 3.3)	0.906226	0::0	--	--
CNVR_8122	chr18	46514744	46523212	8::89	0.96(0.44, 2.06)	0.906991	8::89	0.96(0.44, 2.06)	0.906991	0::0	--	--
CNVR_5217	chr9	140249041	140374932	57::489	0.98(0.72, 1.33)	0.907287	57::489	0.98(0.72, 1.33)	0.907287	0::0	--	--
CNVR_7825	chr17	46077360	46134799	1::14	1.14(0.13, 9.8)	0.907802	1::14	1.14(0.13, 9.8)	0.907802	0::0	--	--
CNVR_2028	chr3	161151441	161362120	1::8	0.88(0.1, 7.43)	0.908087	1::8	0.88(0.1, 7.43)	0.908087	0::0	--	--
CNVR_5652	chr10	127040155	127128836	1::7	1.14(0.13, 10.3)	0.908153	1::6	1.2(0.13, 11.09)	0.872578	0::1	0(0, Inf)	0.997123
CNVR_4183	chr7	89580280	89695381	1::18	0.88(0.11, 7.3)	0.908336	1::18	0.88(0.11, 7.3)	0.908336	0::0	--	--
CNVR_8183	chr18	64513041	64551124	1::7	1.13(0.13, 9.73)	0.908797	1::7	1.13(0.13, 9.73)	0.908797	0::0	--	--
CNVR_679	chr1	237462985	237711458	1::6	0.88(0.11, 7.42)	0.909579	1::4	1.41(0.16, 12.79)	0.760223	0::2	0(0, Inf)	0.99542
CNVR_2773	chr5	12506738	12623940	1::9	1.13(0.13, 10.1)	0.909955	1::9	1.13(0.13, 10.1)	0.909955	0::0	--	--
CNVR_8460	chr20	6341680	6350133	2::9	1.1(0.21, 5.79)	0.909977	2::9	1.1(0.21, 5.79)	0.909977	0::0	--	--
CNVR_5682	chr11	4951599	4992283	1::7	1.14(0.11, 11.89)	0.910063	1::5	1.4(0.12, 16.33)	0.786053	0::2	0(0, Inf)	0.995451
CNVR_6933	chr14	50294124	50446618	2::11	0.92(0.2, 4.25)	0.910111	1::11	0.47(0.06, 3.76)	0.480078	1::0	--	0.996239
CNVR_2424	chr4	95497907	95506532	4::20	1.07(0.35, 3.21)	0.910528	4::20	1.07(0.35, 3.21)	0.910528	0::0	--	--
CNVR_5320	chr10	22189654	22280665	31::186	0.98(0.63, 1.5)	0.910569	31::185	0.98(0.64, 1.51)	0.933165	0::1	0(0, Inf)	0.996836
CNVR_226	chr1	81161337	81268741	3::30	0.93(0.27, 3.17)	0.910735	3::30	0.93(0.27, 3.17)	0.910735	0::0	--	--
CNVR_6477	chr12	114823098	114854061	1::12	1.13(0.13, 9.93)	0.911259	1::12	1.13(0.13, 9.93)	0.911259	0::0	--	--
CNVR_6136	chr12	6393023	6503787	12::124	1.04(0.55, 1.96)	0.911305	12::121	1.05(0.55, 1.98)	0.889326	0::3	0(0, Inf)	0.995057
CNVR_2572	chr4	141304666	141568002	1::10	1.13(0.13, 10.19)	0.911308	1::9	1.13(0.13, 10.2)	0.91092	0::1	0(0, Inf)	0.998038
CNVR_6101	chr11	134152030	134208766	5::35	0.94(0.31, 2.83)	0.911887	5::28	1.16(0.38, 3.6)	0.793647	0::7	0(0, Inf)	0.991042
CNVR_7821	chr17	44836302	44874454	4::45	1.07(0.34, 3.37)	0.912513	4::44	1.14(0.36, 3.65)	0.823538	0::1	0(0, Inf)	0.996762
CNVR_7334	chr15	78747924	78787581	16::111	1.03(0.58, 1.85)	0.912549	15::97	0.98(0.54, 1.79)	0.946548	1::14	2.67(0.32, 22.41)	0.364803
CNVR_6755	chr13	88841398	89033067	5::33	1.06(0.38, 2.98)	0.912689	5::33	1.06(0.38, 2.98)	0.912689	0::0	--	--
CNVR_1857	chr3	105172815	105267501	1::8	1.13(0.14, 9.34)	0.912719	1::8	1.13(0.14, 9.34)	0.912719	0::0	--	--
CNVR_6878	chr14	28465980	28554375	2::25	1.09(0.24, 5.03)	0.912752	2::25	1.09(0.24, 5.03)	0.912752	0::0	--	--
CNVR_6284	chr12	52315237	52466051	4::48	0.94(0.31, 2.87)	0.913172	4::48	0.94(0.31, 2.87)	0.913172	0::0	--	--
CNVR_3470	chr6	34257929	34313868	10::53	1.04(0.5, 2.16)	0.913284	10::52	1.08(0.52, 2.24)	0.841869	0::1	0(0, Inf)	0.996695
CNVR_8419	chr19	55836085	56009882	9::87	1.04(0.49, 2.2)	0.913665	9::86	1.04(0.49, 2.2)	0.912905	0::1	0(0, Inf)	0.997667
CNVR_3991	chr7	21222278	21298243	2::13	1.09(0.24, 4.99)	0.914244	2::12	1.13(0.24, 5.21)	0.878653	0::1	0(0, Inf)	0.997038
CNVR_7746	chr17	17660347	17752810	25::184	0.98(0.62, 1.53)	0.914564	25::184	0.98(0.62, 1.53)	0.914564	0::0	--	--
CNVR_7395	chr15	96851106	96954996	1::5	1.13(0.12, 10.69)	0.914792	1::5	1.13(0.12, 10.69)	0.914792	0::0	--	--
CNVR_6543	chr12	128552871	128799505	1::6	1.15(0.09, 15.19)	0.915194	0::2	0(0, Inf)	0.994648	1::4	4.92(0.23, 105.81)	0.308974
CNVR_824	chr2	25540280	25542355	1::12	1.12(0.13, 9.61)	0.915483	1::12	1.12(0.13, 9.61)	0.915483	0::0	--	--
CNVR_4125	chr7	70286089	70585798	1::6	1.13(0.12, 10.17)	0.915816	0::0	--	NA	1::6	1.13(0.12, 10.17)	0.915816
CNVR_8425	chr19	56738793	56752893	1::6	0.87(0.07, 10.68)	0.915953	1::5	2.26(0.12, 42.21)	0.586382	0::1	0(0, Inf)	0.996514
CNVR_1964	chr3	140755988	140789740	2::23	0.92(0.2, 4.26)	0.915973	2::22	1.08(0.23, 5.05)	0.92609	0::1	0(0, Inf)	0.996675
CNVR_4843	chr8	140739963	141004456	1::8	1.13(0.11, 11.54)	0.916413	1::8	1.13(0.11, 11.54)	0.916413	0::0	--	--
CNVR_5945	chr11	90209402	90261453	1::8	1.12(0.13, 9.62)	0.916777	1::8	1.12(0.13, 9.62)	0.916777	0::0	--	--
CNVR_7422	chr16	3512372	3646250	28::200	1.02(0.67, 1.56)	0.917449	28::200	1.02(0.67, 1.56)	0.917449	0::0	--	--
CNVR_3643	chr6	92189659	92289145	1::5	1.13(0.11, 12.15)	0.917529	1::5	1.13(0.11, 12.15)	0.917529	0::0	--	--
CNVR_4849	chr8	143565607	143780776	14::156	1.03(0.57, 1.87)	0.917621	14::156	1.03(0.57, 1.87)	0.917621	0::0	--	--
CNVR_8311	chr19	30154437	30199852	1::13	0.89(0.11, 7.5)	0.917985	1::13	0.89(0.11, 7.5)	0.917985	0::0	--	--
CNVR_3614	chr6	82379575	82445376	2::12	0.9(0.11, 7.27)	0.918374	2::11	0.91(0.11, 7.38)	0.927831	0::1	0(0, Inf)	0.997343
CNVR_8412	chr19	54728663	54744388	554::4406	0.99(0.88, 1.12)	0.918376	45::342	1.02(0.73, 1.43)	0.91545	509::4064	0.99(0.88, 1.12)	0.892139
CNVR_1000	chr2	76387187	76501380	2::11	1.09(0.23, 5.23)	0.918463	2::11	1.09(0.23, 5.23)	0.918463	0::0	--	--
CNVR_1268	chr2	174032545	174066476	4::23	0.94(0.31, 2.85)	0.918512	4::23	0.94(0.31, 2.85)	0.918512	0::0	--	--
CNVR_3027	chr5	96954503	97242131	2::22	0.92(0.2, 4.26)	0.91883	2::21	0.93(0.2, 4.29)	0.924212	0::1	0(0, Inf)	0.997399
CNVR_718	chr2	89910	234738	1::21	0.9(0.11, 7.19)	0.91928	0::9	0(0, Inf)	0.990918	1::12	1.41(0.16, 12.33)	0.755988
CNVR_2742	chr5	3010613	3100476	1::6	1.12(0.13, 9.78)	0.919428	0::6	0(0, Inf)	0.992075	1::0	--	0.996171
CNVR_7553	chr16	58900070	59040411	2::10	1.08(0.22, 5.25)	0.919456	2::8	1.53(0.3, 7.88)	0.614066	0::2	0(0, Inf)	0.995365
CNVR_8044	chr18	26323792	26769828	4::34	0.95(0.32, 2.8)	0.919724	4::34	0.95(0.32, 2.8)	0.919724	0::0	--	--
CNVR_8405	chr19	52180369	52260304	3::15	1.07(0.3, 3.82)	0.919872	3::15	1.07(0.3, 3.82)	0.919872	0::0	--	--
CNVR_3172	chr5	141354300	141533846	5::35	1.05(0.38, 2.9)	0.919895	5::35	1.05(0.38, 2.9)	0.919895	0::0	--	--
CNVR_120	chr1	40499302	40585236	10::60	1.04(0.51, 2.12)	0.920612	10::60	1.04(0.51, 2.12)	0.920612	0::0	--	--
CNVR_3270	chr5	171504957	171633450	1::5	1.12(0.12, 9.97)	0.92211	1::4	1.48(0.15, 14.19)	0.732334	0::1	0(0, Inf)	0.99676
CNVR_3472	chr6	34481092	34525504	10::133	0.97(0.48, 1.96)	0.923011	10::132	0.99(0.49, 2)	0.970508	0::1	0(0, Inf)	0.996779
CNVR_7546	chr16	56618399	56719405	2::24	1.08(0.23, 4.96)	0.923303	1::5	1.32(0.14, 12.46)	0.810864	1::19	0.92(0.11, 7.57)	0.939639
CNVR_1317	chr2	188528685	188530579	1::9	0.9(0.1, 7.86)	0.923451	1::6	1.16(0.13, 10.71)	0.896437	0::3	0(0, Inf)	0.99378
CNVR_1979	chr3	144839650	144903864	3::21	1.06(0.3, 3.71)	0.923725	3::21	1.06(0.3, 3.71)	0.923725	0::0	--	--
CNVR_5557	chr10	104399349	104440051	17::159	0.97(0.57, 1.67)	0.923771	17::159	0.97(0.57, 1.67)	0.923771	0::0	--	--
CNVR_6180	chr12	21421343	21454480	63::404	0.98(0.7, 1.38)	0.923805	63::403	0.99(0.7, 1.39)	0.949396	0::1	0(0, Inf)	0.996753
CNVR_3941	chr7	8423035	8637694	1::13	0.9(0.11, 7.22)	0.923938	1::12	0.96(0.12, 7.72)	0.966184	0::1	0(0, Inf)	0.997038
CNVR_3414	chr6	27439679	27519346	4::42	0.95(0.31, 2.91)	0.923975	4::42	0.95(0.31, 2.91)	0.923975	0::0	--	--
CNVR_3177	chr5	142779317	142801935	2::25	1.08(0.23, 4.99)	0.923989	2::25	1.08(0.23, 4.99)	0.923989	0::0	--	--
CNVR_7533	chr16	53822183	53842909	3::15	0.94(0.26, 3.45)	0.924116	3::15	0.94(0.26, 3.45)	0.924116	0::0	--	--
CNVR_1023	chr2	81456593	81607451	1::5	1.11(0.12, 10.17)	0.924564	1::5	1.11(0.12, 10.17)	0.924564	0::0	--	--
CNVR_7841	chr17	47367752	47428574	3::23	1.06(0.3, 3.78)	0.924625	3::23	1.06(0.3, 3.78)	0.924625	0::0	--	--
CNVR_8117	chr18	46301791	46319990	1::25	1.11(0.12, 10.13)	0.925047	1::25	1.11(0.12, 10.13)	0.925047	0::0	--	--
CNVR_4912	chr9	22027402	22031006	8::49	0.96(0.43, 2.15)	0.925673	8::49	0.96(0.43, 2.15)	0.925673	0::0	--	--
CNVR_5490	chr10	81142365	81147949	15::122	0.97(0.55, 1.73)	0.925877	15::122	0.97(0.55, 1.73)	0.925877	0::0	--	--
CNVR_4778	chr8	128087829	128092456	13::85	0.97(0.51, 1.83)	0.925926	13::85	0.97(0.51, 1.83)	0.925926	0::0	--	--
CNVR_6531	chr12	123774897	123935336	2::12	1.08(0.23, 5.12)	0.926742	2::9	1.36(0.27, 6.73)	0.70928	0::3	0(0, Inf)	0.994177
CNVR_4039	chr7	32502374	32543457	5::27	0.95(0.36, 2.57)	0.926838	5::27	0.95(0.36, 2.57)	0.926838	0::0	--	--
CNVR_2449	chr4	100734264	100801328	1::6	1.11(0.12, 9.92)	0.926986	1::5	1.11(0.12, 9.92)	0.926554	0::1	0(0, Inf)	0.998012
CNVR_5609	chr10	120785463	121075316	1::8	1.11(0.13, 9.66)	0.927466	1::7	1.48(0.16, 13.58)	0.729494	0::1	0(0, Inf)	0.996746
CNVR_3410	chr6	26187125	26251273	4::25	0.95(0.32, 2.83)	0.927816	4::21	1(0.33, 3.01)	0.995033	0::4	0(0, Inf)	0.993673
CNVR_7018	chr14	73691639	73733286	5::77	0.96(0.36, 2.53)	0.928767	5::77	0.96(0.36, 2.53)	0.928767	0::0	--	--
CNVR_7942	chr17	76331471	76374764	3::25	1.06(0.3, 3.74)	0.928989	3::25	1.06(0.3, 3.74)	0.928989	0::0	--	--
CNVR_5402	chr10	54001553	54059351	3::16	1.06(0.29, 3.92)	0.929037	3::16	1.06(0.29, 3.92)	0.929037	0::0	--	--
CNVR_639	chr1	228464248	228564603	44::460	1.02(0.72, 1.43)	0.929064	44::457	1.02(0.73, 1.44)	0.898766	0::3	0(0, Inf)	0.994384
CNVR_3203	chr5	150399584	150513739	4::35	0.95(0.32, 2.82)	0.92939	4::34	1.01(0.34, 2.99)	0.992556	0::1	0(0, Inf)	0.996758
CNVR_5888	chr11	74285368	74325659	4::28	1.05(0.34, 3.25)	0.929722	0::1	0(0, Inf)	0.9973	4::27	1.06(0.34, 3.27)	0.92255
CNVR_478	chr1	187223137	187362786	1::4	1.11(0.11, 10.82)	0.930096	1::4	1.11(0.11, 10.82)	0.930096	0::0	--	--
CNVR_7850	chr17	48936065	49009953	1::7	0.91(0.11, 7.8)	0.930115	1::7	0.91(0.11, 7.8)	0.930115	0::0	--	--
CNVR_8831	chr22	31599088	31740735	4::32	1.05(0.35, 3.15)	0.930217	4::32	1.05(0.35, 3.15)	0.930217	0::0	--	--
CNVR_8083	chr18	34420950	34739591	3::22	0.94(0.26, 3.38)	0.930717	3::22	0.94(0.26, 3.38)	0.930717	0::0	--	--
CNVR_3696	chr6	109369745	109376119	7::65	0.96(0.41, 2.24)	0.93072	7::65	0.96(0.41, 2.24)	0.93072	0::0	--	--
CNVR_3484	chr6	36258667	36262383	2::44	0.94(0.21, 4.16)	0.930782	2::44	0.94(0.21, 4.16)	0.930782	0::0	--	--
CNVR_3966	chr7	15078991	15198590	1::9	0.91(0.1, 7.97)	0.930793	1::9	0.91(0.1, 7.97)	0.930793	0::0	--	--
CNVR_6633	chr13	41384156	41459639	3::36	0.95(0.27, 3.36)	0.931212	0::1	0(0, Inf)	0.99684	3::35	1(0.28, 3.57)	0.996756
CNVR_8789	chr22	19945177	19985508	94::869	0.99(0.78, 1.26)	0.931425	93::860	0.99(0.78, 1.26)	0.941435	1::9	0.87(0.1, 7.52)	0.900305
CNVR_8857	chr22	38597378	38614934	5::34	0.96(0.36, 2.53)	0.931429	5::31	1.07(0.4, 2.87)	0.885919	0::3	0(0, Inf)	0.994457
CNVR_2695	chr4	181008167	181109799	1::9	0.91(0.11, 7.64)	0.931532	1::9	0.91(0.11, 7.64)	0.931532	0::0	--	--
CNVR_3596	chr6	77193983	77340149	2::14	0.93(0.19, 4.62)	0.931573	2::14	0.93(0.19, 4.62)	0.931573	0::0	--	--
CNVR_1800	chr3	84694247	84832767	1::6	1.1(0.12, 9.73)	0.931791	1::6	1.1(0.12, 9.73)	0.931791	0::0	--	--
CNVR_2913	chr5	58279905	58295015	1::5	0.91(0.1, 7.95)	0.931887	1::4	1.1(0.12, 10.08)	0.934315	0::1	0(0, Inf)	0.996806
CNVR_4921	chr9	26014600	26102955	1::12	0.91(0.11, 7.73)	0.932333	1::12	0.91(0.11, 7.73)	0.932333	0::0	--	--
CNVR_4910	chr9	21997015	22006274	5::38	0.96(0.35, 2.62)	0.933639	5::36	1.04(0.38, 2.88)	0.938037	0::2	0(0, Inf)	0.995465
CNVR_3670	chr6	101920660	102171624	3::19	1.06(0.3, 3.74)	0.933765	3::19	1.06(0.3, 3.74)	0.933765	0::0	--	--
CNVR_900	chr2	44502788	44801798	1::5	1.1(0.11, 10.81)	0.934546	1::5	1.1(0.11, 10.81)	0.934546	0::0	--	--
CNVR_8462	chr20	6379635	6400689	1::11	0.91(0.11, 7.77)	0.934795	1::11	0.91(0.11, 7.77)	0.934795	0::0	--	--
CNVR_6254	chr12	47960581	48027067	1::6	1.1(0.12, 9.87)	0.934891	0::0	--	NA	1::6	1.1(0.12, 9.87)	0.934891
CNVR_2030	chr3	162491025	162626586	17::134	0.98(0.57, 1.67)	0.93578	17::132	0.99(0.58, 1.69)	0.964764	0::2	0(0, Inf)	0.99551
CNVR_1467	chr2	234701686	234706577	7::88	0.97(0.43, 2.2)	0.935896	7::88	0.97(0.43, 2.2)	0.935896	0::0	--	--
CNVR_3437	chr6	30131711	30190041	1::7	0.91(0.1, 8.05)	0.936062	1::7	0.91(0.1, 8.05)	0.936062	0::0	--	--
CNVR_8545	chr20	33082171	33283445	1::5	1.09(0.13, 9.42)	0.936411	1::5	1.09(0.13, 9.42)	0.936411	0::0	--	--
CNVR_8387	chr19	49364511	49448117	2::11	1.07(0.22, 5.12)	0.936426	2::10	1.07(0.22, 5.14)	0.934326	0::1	0(0, Inf)	0.997619
CNVR_218	chr1	76976522	77051175	1::6	0.92(0.11, 7.91)	0.936543	1::6	0.92(0.11, 7.91)	0.936543	0::0	--	--
CNVR_6208	chr12	28247540	28279577	16::102	0.98(0.54, 1.76)	0.93658	16::102	0.98(0.54, 1.76)	0.93658	0::0	--	--
CNVR_7750	chr17	20640324	20834925	7::49	0.97(0.41, 2.28)	0.93721	5::48	0.65(0.24, 1.73)	0.390281	2::1	32.29(2.57, 405.78)	0.00712471
CNVR_2421	chr4	95081378	95100244	2::17	0.94(0.18, 4.94)	0.937246	2::17	0.94(0.18, 4.94)	0.937246	0::0	--	--
CNVR_5161	chr9	123938070	123958448	6::38	0.96(0.38, 2.43)	0.937426	6::38	0.96(0.38, 2.43)	0.937426	0::0	--	--
CNVR_4455	chr8	18237558	18246531	2::6	0.93(0.17, 5.17)	0.937491	1::2	2.83(0.24, 33.07)	0.407435	1::4	0.48(0.05, 4.73)	0.532421
CNVR_1838	chr3	97784559	98094691	1::10	0.92(0.11, 7.77)	0.938034	1::10	0.92(0.11, 7.77)	0.938034	0::0	--	--
CNVR_3151	chr5	134658634	134677928	4::63	0.96(0.32, 2.85)	0.938302	4::63	0.96(0.32, 2.85)	0.938302	0::0	--	--
CNVR_815	chr2	24698565	24732569	1::15	0.92(0.11, 7.83)	0.938686	1::15	0.92(0.11, 7.83)	0.938686	0::0	--	--
CNVR_8409	chr19	54476010	54497288	11::176	1.03(0.53, 2)	0.938945	11::176	1.03(0.53, 2)	0.938945	0::0	--	--
CNVR_7196	chr15	41105658	41106486	1::6	0.92(0.1, 8.12)	0.939196	1::6	0.92(0.1, 8.12)	0.939196	0::0	--	--
CNVR_5167	chr9	124457949	124483163	1::22	0.92(0.1, 8.42)	0.939272	1::22	0.92(0.1, 8.42)	0.939272	0::0	--	--
CNVR_1564	chr3	21879594	21943933	1::13	0.92(0.11, 7.48)	0.940503	1::13	0.92(0.11, 7.48)	0.940503	0::0	--	--
CNVR_8848	chr22	36539754	36583085	1::6	1.09(0.12, 9.91)	0.94053	0::3	0(0, Inf)	0.994247	1::3	3.13(0.25, 39.3)	0.376898
CNVR_1519	chr3	8159754	8382514	1::2	1.1(0.09, 13.59)	0.940639	1::1	2.66(0.13, 54.2)	0.525278	0::1	0(0, Inf)	0.996591
CNVR_575	chr1	212844187	212986555	1::13	1.09(0.12, 9.6)	0.940993	1::13	1.09(0.12, 9.6)	0.940993	0::0	--	--
CNVR_6921	chr14	41346937	41532159	2::12	1.06(0.23, 4.9)	0.940999	2::11	1.19(0.25, 5.6)	0.823374	0::1	0(0, Inf)	0.99677
CNVR_7364	chr15	87814253	87876647	10::106	0.97(0.49, 1.94)	0.941155	10::106	0.97(0.49, 1.94)	0.941155	0::0	--	--
CNVR_5845	chr11	67163780	67225305	13::138	0.98(0.53, 1.79)	0.94131	13::137	0.98(0.53, 1.8)	0.946143	0::1	0(0, Inf)	0.99724
CNVR_491	chr1	191349614	191429228	1::8	1.08(0.13, 9.19)	0.941543	1::8	1.08(0.13, 9.19)	0.941543	0::0	--	--
CNVR_8877	chr22	45007468	45126776	9::83	1.03(0.49, 2.14)	0.941893	9::83	1.03(0.49, 2.14)	0.941893	0::0	--	--
CNVR_5253	chr10	8282036	8294329	1::7	0.92(0.1, 8.58)	0.942025	1::7	0.92(0.1, 8.58)	0.942025	0::0	--	--
CNVR_1494	chr3	89511	125863	2::16	0.94(0.19, 4.62)	0.942193	0::3	0(0, Inf)	0.995423	2::13	0.96(0.2, 4.74)	0.961696
CNVR_3706	chr6	112383780	112458765	4::27	0.96(0.31, 2.93)	0.94231	4::27	0.96(0.31, 2.93)	0.94231	0::0	--	--
CNVR_5993	chr11	105503658	105815879	1::6	0.92(0.1, 8.13)	0.943011	1::5	0.94(0.11, 8.38)	0.959047	0::1	0(0, Inf)	0.997251
CNVR_8858	chr22	38701393	38719190	6::61	1.03(0.42, 2.55)	0.943085	6::61	1.03(0.42, 2.55)	0.943085	0::0	--	--
CNVR_2970	chr5	77359088	77579206	18::117	0.98(0.57, 1.7)	0.943151	17::117	0.92(0.53, 1.62)	0.781045	1::0	--	0.996248
CNVR_113	chr1	37898424	37999228	1::4	1.08(0.12, 9.76)	0.943188	1::4	1.08(0.12, 9.76)	0.943188	0::0	--	--
CNVR_8529	chr20	25176296	25448021	6::40	1.03(0.41, 2.6)	0.943362	5::38	0.89(0.33, 2.43)	0.826476	1::2	3.41(0.28, 41.19)	0.334543
CNVR_4765	chr8	125364138	125575620	2::21	1.06(0.22, 5.03)	0.943574	1::21	0.5(0.06, 4.1)	0.521953	1::0	--	0.996087
CNVR_4807	chr8	130845810	131110317	2::13	1.06(0.23, 4.89)	0.944142	1::7	0.76(0.09, 6.33)	0.797544	1::6	1.7(0.18, 15.79)	0.64268
CNVR_4631	chr8	76412617	76424483	14::93	0.98(0.54, 1.79)	0.944146	14::93	0.98(0.54, 1.79)	0.944146	0::0	--	--
CNVR_7877	chr17	59683983	59927308	4::23	1.04(0.34, 3.24)	0.944225	4::23	1.04(0.34, 3.24)	0.944225	0::0	--	--
CNVR_5399	chr10	53316367	53455409	2::15	1.06(0.23, 4.78)	0.944433	2::15	1.06(0.23, 4.78)	0.944433	0::0	--	--
CNVR_6257	chr12	48429223	48502471	2::15	1.06(0.23, 4.83)	0.944819	2::15	1.06(0.23, 4.83)	0.944819	0::0	--	--
CNVR_5961	chr11	95341912	95412394	1::7	1.08(0.12, 9.5)	0.944843	1::7	1.08(0.12, 9.5)	0.944843	0::0	--	--
CNVR_2612	chr4	154559897	154733071	1::5	1.08(0.12, 9.69)	0.945121	1::5	1.08(0.12, 9.69)	0.945121	0::0	--	--
CNVR_950	chr2	61448788	61613489	6::35	0.97(0.39, 2.44)	0.946861	6::34	1(0.4, 2.53)	0.99462	0::1	0(0, Inf)	0.996779
CNVR_5562	chr10	107110792	107516353	1::12	0.93(0.11, 7.66)	0.947154	0::2	0(0, Inf)	0.995311	1::10	1.03(0.12, 8.63)	0.978958
CNVR_1336	chr2	192956917	192986008	1::11	0.93(0.11, 7.57)	0.947221	1::11	0.93(0.11, 7.57)	0.947221	0::0	--	--
CNVR_460	chr1	182984432	183001623	7::55	1.03(0.43, 2.45)	0.947249	7::55	1.03(0.43, 2.45)	0.947249	0::0	--	--
CNVR_7819	chr17	44083081	44094668	7::44	0.97(0.42, 2.24)	0.947298	7::44	0.97(0.42, 2.24)	0.947298	0::0	--	--
CNVR_3889	chr6	161213047	161270506	11::74	1.02(0.51, 2.04)	0.947317	11::73	1.04(0.52, 2.09)	0.901889	0::1	0(0, Inf)	0.996792
CNVR_8398	chr19	51320580	51330933	1::28	0.93(0.12, 7.34)	0.947454	1::27	1.13(0.14, 8.95)	0.904369	0::1	0(0, Inf)	0.996772
CNVR_5444	chr10	66951748	67135762	2::16	1.05(0.22, 4.96)	0.947648	2::15	1.22(0.25, 5.84)	0.806638	0::1	0(0, Inf)	0.996728
CNVR_7693	chr17	4603217	4674284	1::9	0.93(0.11, 8.22)	0.947783	1::8	0.94(0.11, 8.36)	0.956089	0::1	0(0, Inf)	0.997386
CNVR_3721	chr6	116777215	116780930	1::7	1.08(0.1, 11.71)	0.94795	1::7	1.08(0.1, 11.71)	0.94795	0::0	--	--
CNVR_5213	chr9	136810857	136852892	28::223	1.01(0.67, 1.54)	0.94895	28::222	1.02(0.67, 1.56)	0.909999	0::1	0(0, Inf)	0.996704
CNVR_4369	chr7	153478281	153719792	2::22	0.95(0.2, 4.46)	0.94948	0::0	--	NA	2::22	0.95(0.2, 4.46)	0.94948
CNVR_2642	chr4	165848838	165850689	5::41	1.03(0.39, 2.71)	0.949795	5::41	1.03(0.39, 2.71)	0.949795	0::0	--	--
CNVR_7302	chr15	68235646	68497598	1::9	1.07(0.12, 9.39)	0.950248	1::8	1.1(0.12, 9.68)	0.934627	0::1	0(0, Inf)	0.99728
CNVR_1874	chr3	112597706	112718064	2::20	0.95(0.21, 4.31)	0.950303	2::20	0.95(0.21, 4.31)	0.950303	0::0	--	--
CNVR_6321	chr12	63946056	64116160	27::233	1.01(0.66, 1.56)	0.950611	7::60	0.95(0.42, 2.18)	0.909829	20::173	1.04(0.63, 1.71)	0.886765
CNVR_6676	chr13	57105608	57483364	4::32	0.97(0.32, 2.91)	0.95096	4::32	0.97(0.32, 2.91)	0.95096	0::0	--	--
CNVR_3958	chr7	13315977	13333830	2::13	1.05(0.23, 4.83)	0.951332	2::13	1.05(0.23, 4.83)	0.951332	0::0	--	--
CNVR_3231	chr5	158504140	158698069	1::6	0.93(0.11, 8.27)	0.951393	1::6	0.93(0.11, 8.27)	0.951393	0::0	--	--
CNVR_191	chr1	67188829	67453631	1::7	0.93(0.09, 9.45)	0.951681	1::5	0.94(0.09, 9.53)	0.955233	0::2	0(0, Inf)	0.996664
CNVR_3854	chr6	153103035	153131810	1::6	0.94(0.11, 8.01)	0.951724	1::6	0.94(0.11, 8.01)	0.951724	0::0	--	--
CNVR_2446	chr4	100264102	100274158	1::6	0.93(0.1, 9.11)	0.952051	1::5	0.96(0.1, 9.48)	0.970288	0::1	0(0, Inf)	0.997237
CNVR_7985	chr18	7604556	8041345	1::1	--	0.952534	0::0	--	NA	1::1	--	0.952534
CNVR_8258	chr19	12093502	12278737	1::9	1.07(0.12, 9.78)	0.95312	1::9	1.07(0.12, 9.78)	0.95312	0::0	--	--
CNVR_5465	chr10	73740613	73773308	2::18	1.05(0.21, 5.27)	0.953208	2::18	1.05(0.21, 5.27)	0.953208	0::0	--	--
CNVR_4354	chr7	148119696	148186011	1::7	1.07(0.11, 10.2)	0.953867	1::7	1.07(0.11, 10.2)	0.953867	0::0	--	--
CNVR_7012	chr14	71133762	71162675	1::7	0.94(0.11, 8.34)	0.953931	1::6	1.18(0.13, 11.17)	0.884291	0::1	0(0, Inf)	0.99677
CNVR_4207	chr7	96860578	96937097	2::15	0.96(0.21, 4.41)	0.954042	2::14	0.96(0.21, 4.43)	0.957778	0::1	0(0, Inf)	0.997479
CNVR_958	chr2	63265068	63294798	3::25	0.96(0.26, 3.51)	0.954246	3::25	0.96(0.26, 3.51)	0.954246	0::0	--	--
CNVR_1319	chr2	189441521	189689170	3::18	0.96(0.21, 4.31)	0.954647	3::18	0.96(0.21, 4.31)	0.954647	0::0	--	--
CNVR_6218	chr12	31264123	31406810	117::918	0.99(0.8, 1.23)	0.955781	0::3	0(0, Inf)	0.994755	117::915	1(0.8, 1.23)	0.964731
CNVR_330	chr1	116102456	116363831	1::4	1.07(0.1, 11.43)	0.955789	0::0	--	NA	1::4	1.07(0.1, 11.43)	0.955789
CNVR_2648	chr4	167502172	167734176	1::6	1.06(0.12, 9.73)	0.95586	1::4	1.49(0.15, 15.08)	0.734816	0::2	0(0, Inf)	0.995315
CNVR_8846	chr22	35648161	35797334	6::36	1.03(0.42, 2.54)	0.955905	6::36	1.03(0.42, 2.54)	0.955905	0::0	--	--
CNVR_4217	chr7	99017281	99027367	37::355	1.01(0.7, 1.46)	0.956094	37::352	1.02(0.7, 1.47)	0.930412	0::3	0(0, Inf)	0.994345
CNVR_8231	chr19	4620115	4640984	3::26	1.04(0.29, 3.7)	0.956423	3::26	1.04(0.29, 3.7)	0.956423	0::0	--	--
CNVR_8810	chr22	28190234	28209014	6::49	1.03(0.41, 2.58)	0.956744	5::49	0.84(0.31, 2.25)	0.722579	1::0	--	0.996095
CNVR_8381	chr19	48172671	48406375	1::8	0.94(0.11, 8.2)	0.957035	1::7	1.31(0.15, 11.83)	0.809535	0::1	0(0, Inf)	0.996681
CNVR_1230	chr2	167196541	167472744	1::8	0.94(0.12, 7.76)	0.957813	1::8	0.94(0.12, 7.76)	0.957813	0::0	--	--
CNVR_1026	chr2	82075453	82149919	1::5	1.06(0.12, 9.76)	0.958063	1::4	1.3(0.13, 12.83)	0.823601	0::1	0(0, Inf)	0.996835
CNVR_6748	chr13	86163797	86305306	1::9	1.06(0.12, 9.29)	0.958461	1::9	1.06(0.12, 9.29)	0.958461	0::0	--	--
CNVR_1972	chr3	142746988	142852016	5::52	1.03(0.38, 2.81)	0.958944	5::52	1.03(0.38, 2.81)	0.958944	0::0	--	--
CNVR_3480	chr6	35756082	35763429	8::52	0.98(0.42, 2.28)	0.958954	0::1	0(0, Inf)	0.997303	8::51	0.98(0.42, 2.29)	0.963962
CNVR_6680	chr13	58840509	59179510	2::10	1.06(0.13, 8.55)	0.959332	2::8	1.15(0.14, 9.52)	0.895584	0::2	0(0, Inf)	0.99594
CNVR_5770	chr11	34968523	35043232	4::26	0.97(0.31, 3.02)	0.959458	4::26	0.97(0.31, 3.02)	0.959458	0::0	--	--
CNVR_163	chr1	57103362	57238020	4::34	0.97(0.33, 2.89)	0.959599	4::34	0.97(0.33, 2.89)	0.959599	0::0	--	--
CNVR_6530	chr12	123244984	123528318	6::51	0.98(0.4, 2.37)	0.959925	6::51	0.98(0.4, 2.37)	0.959925	0::0	--	--
CNVR_6853	chr14	20879584	20905516	2::14	1.04(0.22, 4.87)	0.960497	2::14	1.04(0.22, 4.87)	0.960497	0::0	--	--
CNVR_8312	chr19	30286822	30325333	4::43	1.03(0.34, 3.13)	0.960551	4::43	1.03(0.34, 3.13)	0.960551	0::0	--	--
CNVR_6963	chr14	56822939	56980555	1::7	1.06(0.12, 9.14)	0.960899	1::5	1.72(0.18, 16.77)	0.642399	0::2	0(0, Inf)	0.995466
CNVR_4445	chr8	16862202	16889381	2::17	1.04(0.21, 5.28)	0.960952	2::17	1.04(0.21, 5.28)	0.960952	0::0	--	--
CNVR_2190	chr4	11435516	11668064	1::4	0.95(0.1, 8.58)	0.961816	1::4	0.95(0.1, 8.58)	0.961816	0::0	--	--
CNVR_4931	chr9	31219767	31384830	4::23	1.03(0.34, 3.12)	0.961819	4::23	1.03(0.34, 3.12)	0.961819	0::0	--	--
CNVR_2310	chr4	58046439	58095061	7::69	1.02(0.45, 2.33)	0.961839	0::0	--	NA	7::69	1.02(0.45, 2.33)	0.961839
CNVR_1860	chr3	106208882	106405878	1::8	1.05(0.12, 9.38)	0.96201	1::8	1.05(0.12, 9.38)	0.96201	0::0	--	--
CNVR_8892	chr22	51062832	51065817	23::204	1.01(0.63, 1.61)	0.962079	23::204	1.01(0.63, 1.61)	0.962079	0::0	--	--
CNVR_7409	chr15	99932797	100015180	3::43	1.03(0.29, 3.65)	0.96232	3::42	1.03(0.29, 3.65)	0.962055	0::1	0(0, Inf)	0.997989
CNVR_5036	chr9	95951477	96091689	7::59	0.98(0.42, 2.3)	0.9626	7::59	0.98(0.42, 2.3)	0.9626	0::0	--	--
CNVR_3591	chr6	75318021	75457104	1::7	1.05(0.13, 8.83)	0.962906	1::7	1.05(0.13, 8.83)	0.962906	0::0	--	--
CNVR_4041	chr7	32982846	33097560	1::6	0.95(0.11, 8.48)	0.9638	1::6	0.95(0.11, 8.48)	0.9638	0::0	--	--
CNVR_1835	chr3	96684147	97059116	2::11	0.96(0.2, 4.55)	0.96398	2::11	0.96(0.2, 4.55)	0.96398	0::0	--	--
CNVR_4459	chr8	19400018	19423867	1::6	1.05(0.11, 9.81)	0.964108	1::6	1.05(0.11, 9.81)	0.964108	0::0	--	--
CNVR_7928	chr17	73488768	73536227	22::217	1.01(0.63, 1.62)	0.96422	22::217	1.01(0.63, 1.62)	0.96422	0::0	--	--
CNVR_3397	chr6	24653376	24669946	1::6	1.05(0.11, 10.16)	0.964237	1::5	1.94(0.19, 19.35)	0.571876	0::1	0(0, Inf)	0.996567
CNVR_2075	chr3	176034991	176035491	1::8	0.95(0.11, 7.93)	0.964746	1::8	0.95(0.11, 7.93)	0.964746	0::0	--	--
CNVR_6556	chr12	131706078	131817807	23::172	1.01(0.63, 1.63)	0.964768	23::169	1.02(0.63, 1.65)	0.928272	0::3	0(0, Inf)	0.994701
CNVR_8504	chr20	17591579	17631574	72::666	0.99(0.76, 1.3)	0.965171	72::662	1(0.76, 1.3)	0.984785	0::4	0(0, Inf)	0.9941
CNVR_6917	chr14	38940508	39053903	1::8	1.05(0.12, 9.01)	0.965278	1::8	1.05(0.12, 9.01)	0.965278	0::0	--	--
CNVR_2069	chr3	174791319	174880073	2::17	1.03(0.23, 4.73)	0.966088	2::16	1.21(0.26, 5.58)	0.810813	0::1	0(0, Inf)	0.996696
CNVR_5965	chr11	96769519	96860874	1::8	1.05(0.13, 8.66)	0.966132	1::8	1.05(0.13, 8.66)	0.966132	0::0	--	--
CNVR_4801	chr8	129834081	129842199	5::50	1.02(0.37, 2.79)	0.966218	5::50	1.02(0.37, 2.79)	0.966218	0::0	--	--
CNVR_6624	chr13	38312109	38348307	1::6	1.05(0.12, 9.09)	0.966525	1::6	1.05(0.12, 9.09)	0.966525	0::0	--	--
CNVR_150	chr1	51709522	52145203	1::10	0.95(0.11, 8.3)	0.966543	1::10	0.95(0.11, 8.3)	0.966543	0::0	--	--
CNVR_8142	chr18	51797698	51908068	1::8	1.05(0.13, 8.65)	0.967051	1::8	1.05(0.13, 8.65)	0.967051	0::0	--	--
CNVR_3345	chr6	14686471	14943822	1::6	0.96(0.11, 8.21)	0.967391	1::6	0.96(0.11, 8.21)	0.967391	0::0	--	--
CNVR_6212	chr12	28582580	28606429	17::110	1.01(0.58, 1.77)	0.968231	17::107	1.03(0.59, 1.81)	0.917739	0::3	0(0, Inf)	0.994226
CNVR_1678	chr3	47739233	48026616	1::7	1.04(0.12, 8.92)	0.968452	0::2	0(0, Inf)	0.995503	1::5	1.26(0.14, 11.27)	0.836266
CNVR_3954	chr7	12218360	12279686	1::10	1.04(0.13, 8.68)	0.96913	1::10	1.04(0.13, 8.68)	0.96913	0::0	--	--
CNVR_3382	chr6	23793778	23831998	3::25	0.98(0.29, 3.34)	0.969303	3::25	0.98(0.29, 3.34)	0.969303	0::0	--	--
CNVR_6584	chr13	27276713	27392428	1::16	1.04(0.12, 8.98)	0.969373	1::16	1.04(0.12, 8.98)	0.969373	0::0	--	--
CNVR_3357	chr6	18793472	18940950	1::7	0.96(0.11, 8.67)	0.969594	1::7	0.96(0.11, 8.67)	0.969594	0::0	--	--
CNVR_5483	chr10	80532268	80646753	2::9	0.97(0.18, 5.08)	0.969653	1::6	1.08(0.12, 9.68)	0.947458	1::3	0.85(0.07, 10.07)	0.899215
CNVR_2607	chr4	153288835	153644874	1::5	1.04(0.12, 9.42)	0.969749	1::5	1.04(0.12, 9.42)	0.969749	0::0	--	--
CNVR_7784	chr17	36574681	36760367	10::125	1.01(0.51, 2.03)	0.970414	10::125	1.01(0.51, 2.03)	0.970414	0::0	--	--
CNVR_7140	chr15	26293204	26373464	1::8	0.96(0.09, 10.19)	0.970809	1::8	0.96(0.09, 10.19)	0.970809	0::0	--	--
CNVR_2313	chr4	59541966	59906633	1::7	1.04(0.12, 9.04)	0.970817	1::7	1.04(0.12, 9.04)	0.970817	0::0	--	--
CNVR_3676	chr6	103773882	103797988	2::7	1.03(0.19, 5.67)	0.971083	1::7	0.62(0.07, 5.52)	0.664888	1::0	--	0.996462
CNVR_2040	chr3	168853944	168963286	1::4	0.96(0.1, 8.87)	0.971315	1::4	0.96(0.1, 8.87)	0.971315	0::0	--	--
CNVR_8696	chr21	24493528	24639394	4::33	1.02(0.3, 3.5)	0.971337	4::33	1.02(0.3, 3.5)	0.971337	0::0	--	--
CNVR_4299	chr7	128478354	128547205	67::647	0.99(0.75, 1.31)	0.971452	67::641	1(0.76, 1.33)	0.974233	0::6	0(0, Inf)	0.991958
CNVR_7903	chr17	68149253	68411446	1::5	0.96(0.11, 8.3)	0.971948	1::5	0.96(0.11, 8.3)	0.971948	0::0	--	--
CNVR_6286	chr12	52840301	52867342	3::19	0.98(0.27, 3.54)	0.972	3::18	0.99(0.27, 3.61)	0.989517	0::1	0(0, Inf)	0.997133
CNVR_7883	chr17	61944924	61987571	11::79	0.99(0.5, 1.93)	0.972199	11::76	1.02(0.52, 1.99)	0.962473	0::3	0(0, Inf)	0.994308
CNVR_403	chr1	165634336	165727972	2::14	0.97(0.21, 4.62)	0.973078	2::13	1.06(0.22, 5.11)	0.945006	0::1	0(0, Inf)	0.996845
CNVR_287	chr1	102601950	102654558	1::9	1.04(0.12, 8.82)	0.973363	1::9	1.04(0.12, 8.82)	0.973363	0::0	--	--
CNVR_3428	chr6	29484215	29505145	12::141	0.99(0.53, 1.86)	0.974049	12::141	0.99(0.53, 1.86)	0.974049	0::0	--	--
CNVR_6623	chr13	38299057	38301288	1::5	1.04(0.12, 9.07)	0.974247	1::5	1.04(0.12, 9.07)	0.974247	0::0	--	--
CNVR_27	chr1	10870863	10882611	16::120	1.01(0.58, 1.75)	0.97431	16::120	1.01(0.58, 1.75)	0.97431	0::0	--	--
CNVR_3447	chr6	32085124	32102681	3::17	0.98(0.28, 3.45)	0.974315	3::17	0.98(0.28, 3.45)	0.974315	0::0	--	--
CNVR_4863	chr9	6259977	6390197	10::72	1.01(0.5, 2.05)	0.974863	0::2	0(0, Inf)	0.996281	10::70	1.01(0.5, 2.05)	0.970508
CNVR_8572	chr20	41135747	41290937	5::30	0.98(0.32, 3.02)	0.974867	5::30	0.98(0.32, 3.02)	0.974867	0::0	--	--
CNVR_8468	chr20	7313397	7338965	2::14	0.98(0.21, 4.52)	0.975016	2::14	0.98(0.21, 4.52)	0.975016	0::0	--	--
CNVR_5064	chr9	105632182	105868653	0::50	0(0, Inf)	0.975277	0::48	0(0, Inf)	0.976217	0::2	0(0, Inf)	0.995072
CNVR_7893	chr17	65045326	65185135	3::19	0.98(0.26, 3.64)	0.975422	3::19	0.98(0.26, 3.64)	0.975422	0::0	--	--
CNVR_7289	chr15	65581381	65713027	1::13	0.97(0.11, 8.33)	0.975619	1::13	0.97(0.11, 8.33)	0.975619	0::0	--	--
CNVR_7204	chr15	43255632	43513829	3::27	0.98(0.27, 3.56)	0.976215	3::24	1.2(0.32, 4.46)	0.790195	0::3	0(0, Inf)	0.994042
CNVR_2790	chr5	18602320	18727017	3::19	1.02(0.28, 3.73)	0.976283	3::19	1.02(0.28, 3.73)	0.976283	0::0	--	--
CNVR_2831	chr5	32074051	32087809	24::186	0.99(0.63, 1.57)	0.976505	24::186	0.99(0.63, 1.57)	0.976505	0::0	--	--
CNVR_3	chr1	2358944	2441021	105::937	1(0.8, 1.26)	0.976578	105::935	1.01(0.8, 1.26)	0.965055	0::2	0(0, Inf)	0.995373
CNVR_449	chr1	181156574	181162186	1::14	0.97(0.12, 8.18)	0.97775	1::11	1.78(0.2, 16.07)	0.609219	0::3	0(0, Inf)	0.994239
CNVR_888	chr2	43159961	43160149	0::45	0(0, Inf)	0.977957	0::44	0(0, Inf)	0.978229	0::1	0(0, Inf)	0.996825
CNVR_3674	chr6	102953010	103135635	1::15	0(0, Inf)	0.978297	1::15	0(0, Inf)	0.978297	0::0	--	--
CNVR_5209	chr9	136086916	136133744	0::40	0(0, Inf)	0.978353	0::40	0(0, Inf)	0.978353	0::0	--	--
CNVR_2122	chr3	189500067	189517879	1::12	0(0, Inf)	0.978439	1::12	0(0, Inf)	0.978439	0::0	--	--
CNVR_1293	chr2	179408713	179615888	1::14	0(0, Inf)	0.978491	1::10	0(0, Inf)	0.979747	0::4	0(0, Inf)	0.993225
CNVR_8169	chr18	60974118	61137325	1::21	0.97(0.11, 8.31)	0.978572	1::20	0.99(0.11, 8.5)	0.991051	0::1	0(0, Inf)	0.997307
CNVR_4946	chr9	34943242	35121796	0::42	0(0, Inf)	0.978581	0::42	0(0, Inf)	0.978581	0::0	--	--
CNVR_8474	chr20	8216697	8240839	1::13	0(0, Inf)	0.978733	1::12	0(0, Inf)	0.978928	0::1	0(0, Inf)	0.997324
CNVR_4869	chr9	11834891	11840011	0::40	0(0, Inf)	0.978955	0::40	0(0, Inf)	0.978955	0::0	--	--
CNVR_7962	chr18	550687	673790	0::36	0(0, Inf)	0.978992	0::33	0(0, Inf)	0.979997	0::3	0(0, Inf)	0.993639
CNVR_1001	chr2	76535759	76588943	1::13	1.03(0.13, 8.41)	0.979057	1::13	1.03(0.13, 8.41)	0.979057	0::0	--	--
CNVR_8882	chr22	46480602	46525795	23::208	1.01(0.64, 1.59)	0.979154	23::208	1.01(0.64, 1.59)	0.979154	0::0	--	--
CNVR_4170	chr7	84176289	84403795	1::8	0(0, Inf)	0.979183	1::8	0(0, Inf)	0.979183	0::0	--	--
CNVR_614	chr1	221970253	221978432	1::10	0(0, Inf)	0.979329	0::9	0(0, Inf)	0.989842	1::1	0(0, Inf)	0.987075
CNVR_2448	chr4	100349108	100390276	1::8	0(0, Inf)	0.979862	1::8	0(0, Inf)	0.979862	0::0	--	--
CNVR_1047	chr2	89144608	89301632	1::10	0(0, Inf)	0.979863	1::10	0(0, Inf)	0.979863	0::0	--	--
CNVR_4494	chr8	27591849	27711674	1::7	0.97(0.11, 8.41)	0.980189	1::7	0.97(0.11, 8.41)	0.980189	0::0	--	--
CNVR_6622	chr13	38074859	38114228	1::6	0(0, Inf)	0.980316	0::6	0(0, Inf)	0.991478	1::0	0.72(0, Inf)	0.999935
CNVR_1329	chr2	192233424	192377898	1::9	1.03(0.12, 8.92)	0.980331	1::8	1.04(0.12, 9.1)	0.96958	0::1	0(0, Inf)	0.997349
CNVR_3383	chr6	23886885	23903433	1::8	0(0, Inf)	0.98042	1::8	0(0, Inf)	0.98042	0::0	--	--
CNVR_2333	chr4	65296826	65299076	0::35	0(0, Inf)	0.980599	0::24	0(0, Inf)	0.984242	0::11	0(0, Inf)	0.988746
CNVR_2429	chr4	96008594	96030403	1::6	0.97(0.11, 8.53)	0.980686	0::5	0(0, Inf)	0.992822	1::1	3.1(0.19, 49.86)	0.425471
CNVR_2637	chr4	164248621	164263771	2::14	1.02(0.21, 5)	0.980886	2::13	1.02(0.21, 5.01)	0.979741	0::1	0(0, Inf)	0.997738
CNVR_7965	chr18	1917039	1980884	23::156	0.99(0.59, 1.66)	0.981118	22::155	0.94(0.55, 1.59)	0.809801	1::1	32.07(0.58, 1763.25)	0.0898115
CNVR_2299	chr4	47101223	47286289	1::6	0(0, Inf)	0.981184	1::6	0(0, Inf)	0.981184	0::0	--	--
CNVR_5352	chr10	30678440	30937905	1::8	1.03(0.12, 9.1)	0.981255	1::6	1.05(0.12, 9.4)	0.964921	0::2	0(0, Inf)	0.996328
CNVR_19	chr1	7693556	7763985	0::31	0(0, Inf)	0.981308	0::31	0(0, Inf)	0.981308	0::0	--	--
CNVR_2258	chr4	32815234	32862458	5::30	1.01(0.37, 2.8)	0.981358	5::30	1.01(0.37, 2.8)	0.981358	0::0	--	--
CNVR_7589	chr16	69285333	69433164	1::11	0.97(0.12, 8.17)	0.981371	1::11	0.97(0.12, 8.17)	0.981371	0::0	--	--
CNVR_2984	chr5	81314720	81428073	14::81	0.99(0.53, 1.87)	0.981495	14::79	1.03(0.54, 1.95)	0.928133	0::2	0(0, Inf)	0.995431
CNVR_3000	chr5	86895675	87092265	3::15	1.02(0.27, 3.79)	0.981524	3::15	1.02(0.27, 3.79)	0.981524	0::0	--	--
CNVR_2056	chr3	170704410	170743446	1::4	0(0, Inf)	0.981556	1::4	0(0, Inf)	0.981556	0::0	--	--
CNVR_6287	chr12	52869016	52881381	2::16	0.98(0.21, 4.54)	0.981729	2::14	1.12(0.24, 5.29)	0.883336	0::2	0(0, Inf)	0.99532
CNVR_3384	chr6	23904420	23905916	1::5	0(0, Inf)	0.981736	1::5	0(0, Inf)	0.981736	0::0	--	--
CNVR_8778	chr21	44829992	44880699	169::1380	1(0.83, 1.2)	0.981798	169::1372	1(0.83, 1.21)	0.97724	0::8	0(0, Inf)	0.99017
CNVR_6256	chr12	48317832	48338747	0::30	0(0, Inf)	0.981813	0::27	0(0, Inf)	0.98271	0::3	0(0, Inf)	0.994355
CNVR_3389	chr6	24111617	24142939	1::19	0.98(0.11, 8.33)	0.981946	1::19	0.98(0.11, 8.33)	0.981946	0::0	--	--
CNVR_6993	chr14	67844869	67958373	0::27	0(0, Inf)	0.982208	0::26	0(0, Inf)	0.982598	0::1	0(0, Inf)	0.997603
CNVR_4723	chr8	113748216	113893734	1::8	1.02(0.12, 8.52)	0.98225	1::8	1.02(0.12, 8.52)	0.98225	0::0	--	--
CNVR_1300	chr2	181335796	181574076	1::5	0(0, Inf)	0.982265	1::5	0(0, Inf)	0.982265	0::0	--	--
CNVR_3653	chr6	95380245	95676245	10::77	0.99(0.49, 1.99)	0.982272	10::75	1.06(0.53, 2.13)	0.870619	0::2	0(0, Inf)	0.995287
CNVR_725	chr2	3608756	3677023	0::29	0(0, Inf)	0.982277	0::29	0(0, Inf)	0.982277	0::0	--	--
CNVR_3464	chr6	33815924	33830329	0::29	0(0, Inf)	0.982317	0::29	0(0, Inf)	0.982317	0::0	--	--
CNVR_8243	chr19	7947082	8042432	0::30	0(0, Inf)	0.98239	0::30	0(0, Inf)	0.98239	0::0	--	--
CNVR_8750	chr21	38512257	38631630	3::18	1.01(0.29, 3.6)	0.982404	3::18	1.01(0.29, 3.6)	0.982404	0::0	--	--
CNVR_1887	chr3	114642251	114843511	2::17	0.98(0.22, 4.38)	0.982474	2::17	0.98(0.22, 4.38)	0.982474	0::0	--	--
CNVR_546	chr1	205486430	205500451	0::32	0(0, Inf)	0.982525	0::32	0(0, Inf)	0.982525	0::0	--	--
CNVR_7110	chr14	99976810	100138580	0::25	0(0, Inf)	0.982553	0::25	0(0, Inf)	0.982553	0::0	--	--
CNVR_66	chr1	22444975	22485678	0::26	0(0, Inf)	0.982638	0::26	0(0, Inf)	0.982638	0::0	--	--
CNVR_5032	chr9	95019048	95325632	1::8	0.98(0.11, 8.36)	0.982678	1::7	1.28(0.14, 11.36)	0.824567	0::1	0(0, Inf)	0.996731
CNVR_5866	chr11	69312305	69314863	0::27	0(0, Inf)	0.982752	0::27	0(0, Inf)	0.982752	0::0	--	--
CNVR_6263	chr12	49522786	49548910	0::28	0(0, Inf)	0.982791	0::28	0(0, Inf)	0.982791	0::0	--	--
CNVR_3979	chr7	18689386	18806052	0::27	0(0, Inf)	0.982923	0::27	0(0, Inf)	0.982923	0::0	--	--
CNVR_5492	chr10	81696122	81711051	0::28	0(0, Inf)	0.982928	0::28	0(0, Inf)	0.982928	0::0	--	--
CNVR_5941	chr11	88033661	88093711	1::5	1.02(0.11, 9.2)	0.98295	1::5	1.02(0.11, 9.2)	0.98295	0::0	--	--
CNVR_370	chr1	156165881	156386788	3::24	0.99(0.28, 3.46)	0.982956	3::21	1.08(0.31, 3.84)	0.901634	0::3	0(0, Inf)	0.994147
CNVR_4653	chr8	83830793	83856082	1::1	0(0, Inf)	0.982985	1::1	0(0, Inf)	0.982985	0::0	--	--
CNVR_4265	chr7	117903588	118170516	4::21	1.01(0.33, 3.07)	0.983004	4::21	1.01(0.33, 3.07)	0.983004	0::0	--	--
CNVR_3153	chr5	134772266	134798848	0::27	0(0, Inf)	0.983024	0::27	0(0, Inf)	0.983024	0::0	--	--
CNVR_5151	chr9	121000642	121133697	1::3	0(0, Inf)	0.983093	1::2	0(0, Inf)	0.983559	0::1	0(0, Inf)	0.997075
CNVR_1262	chr2	173395347	173429034	1::24	0.98(0.12, 8.04)	0.9832	1::24	0.98(0.12, 8.04)	0.9832	0::0	--	--
CNVR_1213	chr2	159008513	159127159	1::2	0(0, Inf)	0.983444	1::2	0(0, Inf)	0.983444	0::0	--	--
CNVR_5903	chr11	76476456	76573377	0::23	0(0, Inf)	0.983638	0::23	0(0, Inf)	0.983638	0::0	--	--
CNVR_3152	chr5	134729522	134752402	0::24	0(0, Inf)	0.983722	0::24	0(0, Inf)	0.983722	0::0	--	--
CNVR_5832	chr11	61639573	61665123	0::23	0(0, Inf)	0.983834	0::23	0(0, Inf)	0.983834	0::0	--	--
CNVR_6876	chr14	27571666	27596243	2::7	1.02(0.12, 8.9)	0.983874	2::7	1.02(0.12, 8.9)	0.983874	0::0	--	--
CNVR_843	chr2	29200894	29250076	0::24	0(0, Inf)	0.98403	0::24	0(0, Inf)	0.98403	0::0	--	--
CNVR_6977	chr14	61100532	61178374	0::23	0(0, Inf)	0.984074	0::9	0(0, Inf)	0.990548	0::14	0(0, Inf)	0.987178
CNVR_547	chr1	205536793	205555146	0::21	0(0, Inf)	0.984101	0::21	0(0, Inf)	0.984101	0::0	--	--
CNVR_5497	chr10	83616171	83675991	0::23	0(0, Inf)	0.984149	0::23	0(0, Inf)	0.984149	0::0	--	--
CNVR_6462	chr12	111684253	111706878	0::22	0(0, Inf)	0.984195	0::21	0(0, Inf)	0.984518	0::1	0(0, Inf)	0.997117
CNVR_3509	chr6	41331426	41339003	0::23	0(0, Inf)	0.984246	0::23	0(0, Inf)	0.984246	0::0	--	--
CNVR_2930	chr5	62650476	62897986	1::7	0.98(0.12, 8.31)	0.98446	1::7	0.98(0.12, 8.31)	0.98446	0::0	--	--
CNVR_6945	chr14	53404770	53418340	0::22	0(0, Inf)	0.984518	0::22	0(0, Inf)	0.984518	0::0	--	--
CNVR_8428	chr19	57980167	58383922	1::3	0(0, Inf)	0.984659	0::1	0(0, Inf)	0.997348	1::2	0(0, Inf)	0.985044
CNVR_496	chr1	193331558	193734901	1::4	1.02(0.09, 11.15)	0.984663	1::3	1.03(0.09, 11.34)	0.978286	0::1	0(0, Inf)	0.997474
CNVR_5858	chr11	69002342	69006250	0::21	0(0, Inf)	0.98467	0::21	0(0, Inf)	0.98467	0::0	--	--
CNVR_3956	chr7	12793361	12844797	0::20	0(0, Inf)	0.984684	0::20	0(0, Inf)	0.984684	0::0	--	--
CNVR_7	chr1	5113911	5174079	0::19	0(0, Inf)	0.984732	0::17	0(0, Inf)	0.985743	0::2	0(0, Inf)	0.996375
CNVR_1242	chr2	170325515	170479663	0::19	0(0, Inf)	0.984764	0::19	0(0, Inf)	0.984764	0::0	--	--
CNVR_7829	chr17	46359278	46384114	11::61	1.01(0.49, 2.05)	0.984815	11::61	1.01(0.49, 2.05)	0.984815	0::0	--	--
CNVR_7531	chr16	53800954	53809248	1::7	1.02(0.12, 9.03)	0.985045	1::7	1.02(0.12, 9.03)	0.985045	0::0	--	--
CNVR_5857	chr11	68974112	68978176	8::62	0.99(0.45, 2.17)	0.985098	8::62	0.99(0.45, 2.17)	0.985098	0::0	--	--
CNVR_7732	chr17	13980901	14058089	0::20	0(0, Inf)	0.985189	0::20	0(0, Inf)	0.985189	0::0	--	--
CNVR_1904	chr3	119526203	119536818	0::20	0(0, Inf)	0.98521	0::20	0(0, Inf)	0.98521	0::0	--	--
CNVR_8793	chr22	23141620	23276422	1::14	0.98(0.11, 8.54)	0.985233	0::13	0(0, Inf)	0.98774	1::1	--	0.000179121
CNVR_7235	chr15	51696422	51942597	4::27	0.99(0.33, 2.97)	0.985274	4::27	0.99(0.33, 2.97)	0.985274	0::0	--	--
CNVR_1923	chr3	126068779	126118790	0::20	0(0, Inf)	0.985295	0::19	0(0, Inf)	0.985616	0::1	0(0, Inf)	0.996902
CNVR_5929	chr11	84272734	84574041	0::18	0(0, Inf)	0.985355	0::16	0(0, Inf)	0.986197	0::2	0(0, Inf)	0.995708
CNVR_714	chr1	247150645	247340757	0::18	0(0, Inf)	0.985554	0::14	0(0, Inf)	0.987281	0::4	0(0, Inf)	0.993305
CNVR_1598	chr3	27513602	27535932	0::18	0(0, Inf)	0.985738	0::18	0(0, Inf)	0.985738	0::0	--	--
CNVR_8414	chr19	55064414	55075821	5::43	1.01(0.37, 2.77)	0.985797	5::42	1.03(0.37, 2.82)	0.95972	0::1	0(0, Inf)	0.997003
CNVR_7360	chr15	86287867	86386198	0::15	0(0, Inf)	0.985818	0::14	0(0, Inf)	0.986367	0::1	0(0, Inf)	0.997668
CNVR_8429	chr19	58506237	58675917	0::17	0(0, Inf)	0.985876	0::16	0(0, Inf)	0.986295	0::1	0(0, Inf)	0.996698
CNVR_4482	chr8	25519212	25575754	0::17	0(0, Inf)	0.985895	0::17	0(0, Inf)	0.985895	0::0	--	--
CNVR_3256	chr5	166775284	166870802	0::18	0(0, Inf)	0.985925	0::18	0(0, Inf)	0.985925	0::0	--	--
CNVR_1184	chr2	148619746	148970148	0::18	0(0, Inf)	0.985965	0::18	0(0, Inf)	0.985965	0::0	--	--
CNVR_1798	chr3	83737462	84037980	3::22	0.99(0.29, 3.4)	0.985978	3::22	0.99(0.29, 3.4)	0.985978	0::0	--	--
CNVR_8415	chr19	55175740	55176536	0::17	0(0, Inf)	0.985988	0::7	0(0, Inf)	0.991116	0::10	0(0, Inf)	0.98922
CNVR_8070	chr18	30334036	30384520	0::19	0(0, Inf)	0.986046	0::19	0(0, Inf)	0.986046	0::0	--	--
CNVR_1596	chr3	27444331	27444525	1::9	0.98(0.12, 8.27)	0.986062	1::9	0.98(0.12, 8.27)	0.986062	0::0	--	--
CNVR_8278	chr19	17130401	17158288	0::15	0(0, Inf)	0.986078	0::15	0(0, Inf)	0.986078	0::0	--	--
CNVR_4098	chr7	53467605	53579507	7::74	0.99(0.44, 2.23)	0.986083	7::74	0.99(0.44, 2.23)	0.986083	0::0	--	--
CNVR_5879	chr11	71095300	71167450	0::17	0(0, Inf)	0.986112	0::17	0(0, Inf)	0.986112	0::0	--	--
CNVR_5130	chr9	115916255	116031939	0::17	0(0, Inf)	0.986182	0::14	0(0, Inf)	0.987537	0::3	0(0, Inf)	0.994563
CNVR_5265	chr10	8893967	8926701	0::17	0(0, Inf)	0.986205	0::17	0(0, Inf)	0.986205	0::0	--	--
CNVR_5152	chr9	121328526	121420995	0::18	0(0, Inf)	0.986223	0::17	0(0, Inf)	0.986698	0::1	0(0, Inf)	0.996736
CNVR_2756	chr5	7418630	7468561	0::19	0(0, Inf)	0.986235	0::0	--	NA	0::19	0(0, Inf)	0.986235
CNVR_8119	chr18	46361441	46398310	0::18	0(0, Inf)	0.986244	0::18	0(0, Inf)	0.986244	0::0	--	--
CNVR_1677	chr3	47404566	47545002	0::16	0(0, Inf)	0.98626	0::16	0(0, Inf)	0.98626	0::0	--	--
CNVR_3297	chr5	178736252	178931311	0::15	0(0, Inf)	0.986297	0::9	0(0, Inf)	0.990124	0::6	0(0, Inf)	0.990503
CNVR_7021	chr14	74869017	75002608	0::24	0(0, Inf)	0.986345	0::24	0(0, Inf)	0.986345	0::0	--	--
CNVR_1630	chr3	34500346	34783142	1::6	1.02(0.09, 11.02)	0.986366	1::4	1.78(0.13, 25.1)	0.670481	0::2	0(0, Inf)	0.99534
CNVR_3080	chr5	115457090	115658601	0::16	0(0, Inf)	0.986387	0::16	0(0, Inf)	0.986387	0::0	--	--
CNVR_744	chr2	11030537	11092614	0::18	0(0, Inf)	0.986474	0::18	0(0, Inf)	0.986474	0::0	--	--
CNVR_3452	chr6	32343369	32358514	0::14	0(0, Inf)	0.986476	0::14	0(0, Inf)	0.986476	0::0	--	--
CNVR_825	chr2	25548902	25575524	0::18	0(0, Inf)	0.986548	0::18	0(0, Inf)	0.986548	0::0	--	--
CNVR_8276	chr19	16988456	17009373	0::16	0(0, Inf)	0.98662	0::16	0(0, Inf)	0.98662	0::0	--	--
CNVR_5417	chr10	59189178	59404401	0::16	0(0, Inf)	0.986646	0::15	0(0, Inf)	0.987056	0::1	0(0, Inf)	0.996749
CNVR_8667	chr21	16457917	16468099	0::16	0(0, Inf)	0.986771	0::16	0(0, Inf)	0.986771	0::0	--	--
CNVR_8061	chr18	29510521	29547586	0::18	0(0, Inf)	0.986787	0::17	0(0, Inf)	0.987123	0::1	0(0, Inf)	0.997185
CNVR_2527	chr4	124291468	124395025	0::15	0(0, Inf)	0.986898	0::15	0(0, Inf)	0.986898	0::0	--	--
CNVR_3430	chr6	29544825	29551738	0::14	0(0, Inf)	0.986945	0::14	0(0, Inf)	0.986945	0::0	--	--
CNVR_2154	chr3	197146289	197346972	2::20	1.01(0.21, 4.99)	0.986965	0::10	0(0, Inf)	0.990085	2::10	1.31(0.24, 7)	0.755569
CNVR_6757	chr13	89404821	89893861	1::6	0.98(0.11, 8.73)	0.986976	1::6	0.98(0.11, 8.73)	0.986976	0::0	--	--
CNVR_3678	chr6	104015974	104101228	0::16	0(0, Inf)	0.987	0::16	0(0, Inf)	0.987	0::0	--	--
CNVR_8114	chr18	46194165	46202079	0::14	0(0, Inf)	0.987042	0::14	0(0, Inf)	0.987042	0::0	--	--
CNVR_8354	chr19	40634006	40731492	0::17	0(0, Inf)	0.987093	0::17	0(0, Inf)	0.987093	0::0	--	--
CNVR_4444	chr8	16811948	16826298	0::14	0(0, Inf)	0.987124	0::14	0(0, Inf)	0.987124	0::0	--	--
CNVR_7010	chr14	70713156	70735921	0::15	0(0, Inf)	0.987144	0::10	0(0, Inf)	0.989551	0::5	0(0, Inf)	0.992793
CNVR_5691	chr11	6804645	6883152	0::15	0(0, Inf)	0.987154	0::15	0(0, Inf)	0.987154	0::0	--	--
CNVR_7318	chr15	74235500	74347724	0::15	0(0, Inf)	0.98718	0::15	0(0, Inf)	0.98718	0::0	--	--
CNVR_2405	chr4	90168945	90180438	0::15	0(0, Inf)	0.987184	0::13	0(0, Inf)	0.988237	0::2	0(0, Inf)	0.995388
CNVR_3459	chr6	33609851	33610057	0::13	0(0, Inf)	0.987277	0::13	0(0, Inf)	0.987277	0::0	--	--
CNVR_2359	chr4	74956363	75043379	0::15	0(0, Inf)	0.987338	0::15	0(0, Inf)	0.987338	0::0	--	--
CNVR_6264	chr12	49566180	49574024	0::14	0(0, Inf)	0.987391	0::14	0(0, Inf)	0.987391	0::0	--	--
CNVR_4438	chr8	13639734	13674555	0::14	0(0, Inf)	0.987396	0::13	0(0, Inf)	0.987884	0::1	0(0, Inf)	0.997435
CNVR_4953	chr9	37073343	37357966	1::8	0.98(0.11, 8.48)	0.987524	1::8	0.98(0.11, 8.48)	0.987524	0::0	--	--
CNVR_5807	chr11	45977545	46122024	0::14	0(0, Inf)	0.987581	0::14	0(0, Inf)	0.987581	0::0	--	--
CNVR_966	chr2	64041944	64168683	0::14	0(0, Inf)	0.987632	0::14	0(0, Inf)	0.987632	0::0	--	--
CNVR_849	chr2	30681357	30848893	2::14	0.99(0.21, 4.54)	0.987751	2::13	1(0.22, 4.59)	0.995909	0::1	0(0, Inf)	0.997327
CNVR_5564	chr10	107608156	107699811	0::13	0(0, Inf)	0.987787	0::13	0(0, Inf)	0.987787	0::0	--	--
CNVR_8308	chr19	29482011	29520290	0::17	0(0, Inf)	0.987795	0::17	0(0, Inf)	0.987795	0::0	--	--
CNVR_980	chr2	68895542	69135363	1::6	1.02(0.11, 9.05)	0.987822	1::5	1.04(0.12, 9.29)	0.974649	0::1	0(0, Inf)	0.997308
CNVR_5335	chr10	26822825	26876770	0::13	0(0, Inf)	0.987859	0::13	0(0, Inf)	0.987859	0::0	--	--
CNVR_4718	chr8	111221549	111655364	1::9	1.02(0.12, 8.32)	0.987884	1::9	1.02(0.12, 8.32)	0.987884	0::0	--	--
CNVR_6351	chr12	73243456	73363958	0::13	0(0, Inf)	0.987907	0::11	0(0, Inf)	0.989044	0::2	0(0, Inf)	0.994982
CNVR_8472	chr20	8099663	8126921	2::16	1.01(0.22, 4.75)	0.987925	2::16	1.01(0.22, 4.75)	0.987925	0::0	--	--
CNVR_7455	chr16	12621438	12877512	0::13	0(0, Inf)	0.98794	0::11	0(0, Inf)	0.988875	0::2	0(0, Inf)	0.995347
CNVR_751	chr2	12364841	12420359	0::13	0(0, Inf)	0.987956	0::13	0(0, Inf)	0.987956	0::0	--	--
CNVR_8458	chr20	6291533	6293304	0::13	0(0, Inf)	0.987976	0::11	0(0, Inf)	0.988948	0::2	0(0, Inf)	0.995385
CNVR_468	chr1	183523513	183597538	6::31	0.99(0.4, 2.45)	0.987982	6::30	1(0.4, 2.46)	0.995348	0::1	0(0, Inf)	0.99724
CNVR_990	chr2	73601606	73774130	0::13	0(0, Inf)	0.988006	0::13	0(0, Inf)	0.988006	0::0	--	--
CNVR_8029	chr18	24491428	24500900	1::7	1.02(0.12, 8.59)	0.98804	1::7	1.02(0.12, 8.59)	0.98804	0::0	--	--
CNVR_4155	chr7	80593541	80785275	0::15	0(0, Inf)	0.98806	0::15	0(0, Inf)	0.98806	0::0	--	--
CNVR_1136	chr2	131725771	131855232	0::14	0(0, Inf)	0.988103	0::14	0(0, Inf)	0.988103	0::0	--	--
CNVR_8553	chr20	35966959	36070441	0::14	0(0, Inf)	0.988139	0::14	0(0, Inf)	0.988139	0::0	--	--
CNVR_5619	chr10	122677062	122727733	0::13	0(0, Inf)	0.988176	0::13	0(0, Inf)	0.988176	0::0	--	--
CNVR_7547	chr16	57002404	57180718	0::14	0(0, Inf)	0.9882	0::14	0(0, Inf)	0.9882	0::0	--	--
CNVR_126	chr1	41935450	41962682	0::13	0(0, Inf)	0.988234	0::13	0(0, Inf)	0.988234	0::0	--	--
CNVR_1715	chr3	60543675	60557686	0::12	0(0, Inf)	0.988289	0::7	0(0, Inf)	0.990933	0::5	0(0, Inf)	0.992588
CNVR_6528	chr12	123006263	123124703	0::13	0(0, Inf)	0.988341	0::13	0(0, Inf)	0.988341	0::0	--	--
CNVR_136	chr1	46621740	46722940	0::12	0(0, Inf)	0.98835	0::12	0(0, Inf)	0.98835	0::0	--	--
CNVR_386	chr1	159799808	159827607	0::12	0(0, Inf)	0.98836	0::12	0(0, Inf)	0.98836	0::0	--	--
CNVR_930	chr2	54355277	54420840	0::11	0(0, Inf)	0.988378	0::11	0(0, Inf)	0.988378	0::0	--	--
CNVR_5686	chr11	5704146	5717064	0::12	0(0, Inf)	0.988401	0::11	0(0, Inf)	0.988824	0::1	0(0, Inf)	0.996882
CNVR_1746	chr3	66541666	66560772	0::11	0(0, Inf)	0.988413	0::11	0(0, Inf)	0.988413	0::0	--	--
CNVR_1365	chr2	203246411	203505064	0::12	0(0, Inf)	0.988437	0::12	0(0, Inf)	0.988437	0::0	--	--
CNVR_8173	chr18	62115075	62255694	0::12	0(0, Inf)	0.988439	0::4	0(0, Inf)	0.993433	0::8	0(0, Inf)	0.990516
CNVR_8059	chr18	29254436	29272473	0::11	0(0, Inf)	0.98844	0::11	0(0, Inf)	0.98844	0::0	--	--
CNVR_2080	chr3	177685168	177792296	0::12	0(0, Inf)	0.988466	0::12	0(0, Inf)	0.988466	0::0	--	--
CNVR_8273	chr19	16121513	16150780	0::12	0(0, Inf)	0.98848	0::12	0(0, Inf)	0.98848	0::0	--	--
CNVR_719	chr2	1482940	1525559	0::12	0(0, Inf)	0.988489	0::12	0(0, Inf)	0.988489	0::0	--	--
CNVR_3753	chr6	124270952	124483635	0::11	0(0, Inf)	0.988498	0::11	0(0, Inf)	0.988498	0::0	--	--
CNVR_3796	chr6	138714051	138751630	0::11	0(0, Inf)	0.988537	0::11	0(0, Inf)	0.988537	0::0	--	--
CNVR_2652	chr4	169056777	169090280	0::12	0(0, Inf)	0.988546	0::11	0(0, Inf)	0.988983	0::1	0(0, Inf)	0.997109
CNVR_4952	chr9	36975108	37050149	0::12	0(0, Inf)	0.988609	0::12	0(0, Inf)	0.988609	0::0	--	--
CNVR_4025	chr7	28437116	28462345	0::12	0(0, Inf)	0.98861	0::12	0(0, Inf)	0.98861	0::0	--	--
CNVR_2993	chr5	84016381	84030533	0::12	0(0, Inf)	0.988613	0::12	0(0, Inf)	0.988613	0::0	--	--
CNVR_7519	chr16	52437334	52456467	0::12	0(0, Inf)	0.988619	0::12	0(0, Inf)	0.988619	0::0	--	--
CNVR_1446	chr2	227647181	227721461	0::12	0(0, Inf)	0.988628	0::12	0(0, Inf)	0.988628	0::0	--	--
CNVR_6270	chr12	50324567	50412970	0::12	0(0, Inf)	0.988629	0::8	0(0, Inf)	0.990816	0::4	0(0, Inf)	0.993304
CNVR_4668	chr8	88957556	89177207	0::11	0(0, Inf)	0.98869	0::9	0(0, Inf)	0.990132	0::2	0(0, Inf)	0.99647
CNVR_8023	chr18	24225740	24256906	0::12	0(0, Inf)	0.988733	0::12	0(0, Inf)	0.988733	0::0	--	--
CNVR_1616	chr3	30227188	30228164	0::11	0(0, Inf)	0.988737	0::11	0(0, Inf)	0.988737	0::0	--	--
CNVR_6985	chr14	63561133	63841892	0::10	0(0, Inf)	0.988788	0::0	--	NA	0::10	0(0, Inf)	0.988788
CNVR_7818	chr17	44049867	44063724	0::11	0(0, Inf)	0.988834	0::11	0(0, Inf)	0.988834	0::0	--	--
CNVR_108	chr1	36381622	36392267	0::11	0(0, Inf)	0.988852	0::11	0(0, Inf)	0.988852	0::0	--	--
CNVR_3049	chr5	106982560	107086513	0::11	0(0, Inf)	0.988869	0::10	0(0, Inf)	0.989379	0::1	0(0, Inf)	0.996758
CNVR_1615	chr3	30209784	30225324	0::12	0(0, Inf)	0.988872	0::12	0(0, Inf)	0.988872	0::0	--	--
CNVR_7165	chr15	33275643	33342544	0::12	0(0, Inf)	0.988873	0::10	0(0, Inf)	0.989897	0::2	0(0, Inf)	0.995444
CNVR_5615	chr10	122411836	122467491	0::11	0(0, Inf)	0.988928	0::9	0(0, Inf)	0.990022	0::2	0(0, Inf)	0.995491
CNVR_6742	chr13	84551191	84705988	0::12	0(0, Inf)	0.988931	0::12	0(0, Inf)	0.988931	0::0	--	--
CNVR_3588	chr6	74223523	74421678	0::11	0(0, Inf)	0.988934	0::10	0(0, Inf)	0.989409	0::1	0(0, Inf)	0.996769
CNVR_6002	chr11	109198849	109394796	0::12	0(0, Inf)	0.988948	0::12	0(0, Inf)	0.988948	0::0	--	--
CNVR_4715	chr8	110643295	110703964	0::10	0(0, Inf)	0.988948	0::10	0(0, Inf)	0.988948	0::0	--	--
CNVR_7234	chr15	50697129	51045363	0::10	0(0, Inf)	0.988965	0::9	0(0, Inf)	0.98942	0::1	0(0, Inf)	0.996946
CNVR_3612	chr6	82308619	82323603	0::11	0(0, Inf)	0.988973	0::10	0(0, Inf)	0.989527	0::1	0(0, Inf)	0.997324
CNVR_865	chr2	37814827	37932821	0::11	0(0, Inf)	0.98898	0::4	0(0, Inf)	0.993351	0::7	0(0, Inf)	0.991284
CNVR_5935	chr11	86434737	86605460	0::13	0(0, Inf)	0.989037	0::12	0(0, Inf)	0.989439	0::1	0(0, Inf)	0.997503
CNVR_2555	chr4	134396454	134578829	0::11	0(0, Inf)	0.989055	0::11	0(0, Inf)	0.989055	0::0	--	--
CNVR_3287	chr5	175468055	175864328	0::11	0(0, Inf)	0.989062	0::9	0(0, Inf)	0.990198	0::2	0(0, Inf)	0.995459
CNVR_6752	chr13	87760105	87839750	0::10	0(0, Inf)	0.989104	0::9	0(0, Inf)	0.98964	0::1	0(0, Inf)	0.996744
CNVR_7920	chr17	69544553	69626670	0::11	0(0, Inf)	0.989107	0::11	0(0, Inf)	0.989107	0::0	--	--
CNVR_5258	chr10	8580327	8599827	0::11	0(0, Inf)	0.989149	0::10	0(0, Inf)	0.989677	0::1	0(0, Inf)	0.997324
CNVR_6457	chr12	109526808	109658071	0::10	0(0, Inf)	0.989154	0::0	--	NA	0::10	0(0, Inf)	0.989154
CNVR_716	chr1	248814080	248901934	0::11	0(0, Inf)	0.989163	0::7	0(0, Inf)	0.991354	0::4	0(0, Inf)	0.993581
CNVR_4337	chr7	143042837	143134244	0::11	0(0, Inf)	0.989165	0::11	0(0, Inf)	0.989165	0::0	--	--
CNVR_2357	chr4	74396735	74415940	0::11	0(0, Inf)	0.989168	0::11	0(0, Inf)	0.989168	0::0	--	--
CNVR_8527	chr20	24609645	24776982	0::11	0(0, Inf)	0.989175	0::11	0(0, Inf)	0.989175	0::0	--	--
CNVR_4269	chr7	119915868	119937759	0::11	0(0, Inf)	0.989217	0::11	0(0, Inf)	0.989217	0::0	--	--
CNVR_5938	chr11	87531398	87686426	0::11	0(0, Inf)	0.989229	0::11	0(0, Inf)	0.989229	0::0	--	--
CNVR_4216	chr7	98465890	98488761	0::11	0(0, Inf)	0.989231	0::11	0(0, Inf)	0.989231	0::0	--	--
CNVR_7433	chr16	6761862	6782948	0::10	0(0, Inf)	0.989251	0::9	0(0, Inf)	0.989733	0::1	0(0, Inf)	0.996992
CNVR_8775	chr21	43687567	43721845	0::11	0(0, Inf)	0.989264	0::11	0(0, Inf)	0.989264	0::0	--	--
CNVR_3661	chr6	98541063	98892619	0::11	0(0, Inf)	0.989273	0::11	0(0, Inf)	0.989273	0::0	--	--
CNVR_5063	chr9	105143274	105214029	0::11	0(0, Inf)	0.989278	0::9	0(0, Inf)	0.990171	0::2	0(0, Inf)	0.995797
CNVR_4575	chr8	57868370	57977504	0::9	0(0, Inf)	0.989286	0::9	0(0, Inf)	0.989286	0::0	--	--
CNVR_4564	chr8	54788251	55056862	0::10	0(0, Inf)	0.989293	0::9	0(0, Inf)	0.989775	0::1	0(0, Inf)	0.997138
CNVR_5916	chr11	79923025	80049650	0::11	0(0, Inf)	0.989322	0::11	0(0, Inf)	0.989322	0::0	--	--
CNVR_1621	chr3	30848253	30941723	0::11	0(0, Inf)	0.989359	0::9	0(0, Inf)	0.990324	0::2	0(0, Inf)	0.9962
CNVR_1691	chr3	53832712	53934172	0::9	0(0, Inf)	0.989419	0::9	0(0, Inf)	0.989419	0::0	--	--
CNVR_903	chr2	45272197	45365595	0::10	0(0, Inf)	0.989431	0::9	0(0, Inf)	0.990029	0::1	0(0, Inf)	0.997567
CNVR_1714	chr3	60434122	60484434	0::10	0(0, Inf)	0.989434	0::6	0(0, Inf)	0.991733	0::4	0(0, Inf)	0.993418
CNVR_215	chr1	76534883	76590322	0::10	0(0, Inf)	0.989447	0::10	0(0, Inf)	0.989447	0::0	--	--
CNVR_2963	chr5	75831037	75914004	0::11	0(0, Inf)	0.989461	0::11	0(0, Inf)	0.989461	0::0	--	--
CNVR_4215	chr7	98379435	98403654	0::9	0(0, Inf)	0.989472	0::9	0(0, Inf)	0.989472	0::0	--	--
CNVR_4049	chr7	36196971	36288576	0::10	0(0, Inf)	0.989498	0::10	0(0, Inf)	0.989498	0::0	--	--
CNVR_6744	chr13	85228169	85407543	0::10	0(0, Inf)	0.989529	0::5	0(0, Inf)	0.992235	0::5	0(0, Inf)	0.992929
CNVR_8768	chr21	42857981	42896390	0::10	0(0, Inf)	0.989538	0::10	0(0, Inf)	0.989538	0::0	--	--
CNVR_2785	chr5	16921494	17095351	0::10	0(0, Inf)	0.989544	0::6	0(0, Inf)	0.991505	0::4	0(0, Inf)	0.994142
CNVR_2777	chr5	14417929	14558993	0::10	0(0, Inf)	0.989557	0::10	0(0, Inf)	0.989557	0::0	--	--
CNVR_1240	chr2	169798171	169828996	0::10	0(0, Inf)	0.98956	0::10	0(0, Inf)	0.98956	0::0	--	--
CNVR_646	chr1	230816269	230878562	0::10	0(0, Inf)	0.989564	0::10	0(0, Inf)	0.989564	0::0	--	--
CNVR_1842	chr3	98798173	99013937	0::10	0(0, Inf)	0.989579	0::10	0(0, Inf)	0.989579	0::0	--	--
CNVR_3934	chr7	6929662	7187870	0::9	0(0, Inf)	0.98958	0::2	0(0, Inf)	0.995496	0::7	0(0, Inf)	0.990669
CNVR_1176	chr2	145351821	145634154	0::10	0(0, Inf)	0.989589	0::10	0(0, Inf)	0.989589	0::0	--	--
CNVR_7408	chr15	99640796	99664175	0::8	0(0, Inf)	0.989607	0::8	0(0, Inf)	0.989607	0::0	--	--
CNVR_874	chr2	40077971	40283460	0::10	0(0, Inf)	0.989667	0::7	0(0, Inf)	0.991375	0::3	0(0, Inf)	0.994478
CNVR_4057	chr7	38216537	38374997	0::9	0(0, Inf)	0.989696	0::9	0(0, Inf)	0.989696	0::0	--	--
CNVR_2320	chr4	61352529	61539306	0::10	0(0, Inf)	0.989717	0::10	0(0, Inf)	0.989717	0::0	--	--
CNVR_1333	chr2	192726014	192802342	0::10	0(0, Inf)	0.989722	0::9	0(0, Inf)	0.990424	0::1	0(0, Inf)	0.996818
CNVR_6331	chr12	67064405	67442174	0::10	0(0, Inf)	0.989729	0::7	0(0, Inf)	0.991407	0::3	0(0, Inf)	0.994375
CNVR_7629	chr16	80451191	80568574	1::11	0(0, Inf)	0.989736	1::10	0(0, Inf)	0.990289	0::1	0(0, Inf)	0.996811
CNVR_8623	chr20	52394238	52394458	0::9	0(0, Inf)	0.989746	0::9	0(0, Inf)	0.989746	0::0	--	--
CNVR_6392	chr12	90958980	91124917	0::10	0(0, Inf)	0.989766	0::10	0(0, Inf)	0.989766	0::0	--	--
CNVR_5245	chr10	6677767	6838372	0::10	0(0, Inf)	0.98978	0::5	0(0, Inf)	0.992852	0::5	0(0, Inf)	0.992729
CNVR_1743	chr3	66283687	66298942	0::9	0(0, Inf)	0.989788	0::7	0(0, Inf)	0.991012	0::2	0(0, Inf)	0.995295
CNVR_2786	chr5	17217899	17315116	0::10	0(0, Inf)	0.989826	0::10	0(0, Inf)	0.989826	0::0	--	--
CNVR_4102	chr7	54271610	54488243	0::9	0(0, Inf)	0.989846	0::8	0(0, Inf)	0.990603	0::1	0(0, Inf)	0.997689
CNVR_6488	chr12	115535381	115557442	0::9	0(0, Inf)	0.989857	0::9	0(0, Inf)	0.989857	0::0	--	--
CNVR_1507	chr3	6134046	6206902	0::10	0(0, Inf)	0.989859	0::10	0(0, Inf)	0.989859	0::0	--	--
CNVR_465	chr1	183149254	183164906	0::8	0(0, Inf)	0.989892	0::8	0(0, Inf)	0.989892	0::0	--	--
CNVR_3916	chr6	169565035	169667352	0::9	0(0, Inf)	0.989916	0::8	0(0, Inf)	0.990463	0::1	0(0, Inf)	0.996812
CNVR_6994	chr14	67974505	68005719	0::10	0(0, Inf)	0.989945	0::9	0(0, Inf)	0.990484	0::1	0(0, Inf)	0.997603
CNVR_7358	chr15	85464254	85501529	0::9	0(0, Inf)	0.989945	0::9	0(0, Inf)	0.989945	0::0	--	--
CNVR_7351	chr15	83646105	83706700	0::9	0(0, Inf)	0.989948	0::9	0(0, Inf)	0.989948	0::0	--	--
CNVR_8376	chr19	46543671	46659154	0::9	0(0, Inf)	0.98995	0::9	0(0, Inf)	0.98995	0::0	--	--
CNVR_6943	chr14	53013751	53034270	0::11	0(0, Inf)	0.989951	0::11	0(0, Inf)	0.989951	0::0	--	--
CNVR_94	chr1	31148956	31306542	1::10	1.01(0.12, 8.57)	0.989969	1::6	1.37(0.15, 12.64)	0.778935	0::4	0(0, Inf)	0.993712
CNVR_1538	chr3	13578007	13592322	0::12	0(0, Inf)	0.989979	0::12	0(0, Inf)	0.989979	0::0	--	--
CNVR_107	chr1	36275745	36306880	0::9	0(0, Inf)	0.989997	0::9	0(0, Inf)	0.989997	0::0	--	--
CNVR_4398	chr8	3159095	3182861	0::9	0(0, Inf)	0.989997	0::9	0(0, Inf)	0.989997	0::0	--	--
CNVR_6158	chr12	14307409	14338595	0::11	0(0, Inf)	0.989999	0::11	0(0, Inf)	0.989999	0::0	--	--
CNVR_1637	chr3	36041867	36196925	0::9	0(0, Inf)	0.99001	0::9	0(0, Inf)	0.99001	0::0	--	--
CNVR_6295	chr12	54329780	54471281	0::9	0(0, Inf)	0.990013	0::7	0(0, Inf)	0.991147	0::2	0(0, Inf)	0.995377
CNVR_4286	chr7	125461881	125468408	0::9	0(0, Inf)	0.990023	0::9	0(0, Inf)	0.990023	0::0	--	--
CNVR_692	chr1	241791117	241811132	0::9	0(0, Inf)	0.990055	0::9	0(0, Inf)	0.990055	0::0	--	--
CNVR_5260	chr10	8645163	8655685	0::9	0(0, Inf)	0.990084	0::8	0(0, Inf)	0.990722	0::1	0(0, Inf)	0.997324
CNVR_5224	chr10	1704555	1799599	0::9	0(0, Inf)	0.990088	0::7	0(0, Inf)	0.991145	0::2	0(0, Inf)	0.995624
CNVR_7953	chr17	78348494	78516826	0::8	0(0, Inf)	0.990095	0::8	0(0, Inf)	0.990095	0::0	--	--
CNVR_2711	chr4	184323983	184429660	0::11	0(0, Inf)	0.9901	0::9	0(0, Inf)	0.991189	0::2	0(0, Inf)	0.995888
CNVR_7541	chr16	55543267	55648360	0::9	0(0, Inf)	0.990103	0::9	0(0, Inf)	0.990103	0::0	--	--
CNVR_3971	chr7	16127297	16274121	0::9	0(0, Inf)	0.990108	0::7	0(0, Inf)	0.99136	0::2	0(0, Inf)	0.99562
CNVR_8254	chr19	11359484	11374676	0::9	0(0, Inf)	0.990141	0::8	0(0, Inf)	0.990742	0::1	0(0, Inf)	0.997724
CNVR_5972	chr11	99539654	99806521	0::8	0(0, Inf)	0.990153	0::8	0(0, Inf)	0.990153	0::0	--	--
CNVR_3544	chr6	52418956	52539269	0::9	0(0, Inf)	0.990154	0::9	0(0, Inf)	0.990154	0::0	--	--
CNVR_5067	chr9	106664672	106765320	0::9	0(0, Inf)	0.990158	0::8	0(0, Inf)	0.990717	0::1	0(0, Inf)	0.997493
CNVR_2356	chr4	74358613	74376847	0::9	0(0, Inf)	0.990159	0::9	0(0, Inf)	0.990159	0::0	--	--
CNVR_4061	chr7	39605204	39898339	0::10	0(0, Inf)	0.990162	0::9	0(0, Inf)	0.990162	0::1	--	--
CNVR_5149	chr9	120433401	120515210	0::9	0(0, Inf)	0.990164	0::9	0(0, Inf)	0.990164	0::0	--	--
CNVR_8558	chr20	36979787	37029826	0::11	0(0, Inf)	0.990165	0::10	0(0, Inf)	0.991623	0::1	0(0, Inf)	0.996807
CNVR_3463	chr6	33789165	33799633	0::9	0(0, Inf)	0.990171	0::9	0(0, Inf)	0.990171	0::0	--	--
CNVR_6657	chr13	50201961	50275516	0::9	0(0, Inf)	0.990174	0::8	0(0, Inf)	0.990658	0::1	0(0, Inf)	0.996944
CNVR_1092	chr2	116362694	116670366	0::9	0(0, Inf)	0.990176	0::9	0(0, Inf)	0.990176	0::0	--	--
CNVR_3734	chr6	117993132	118002127	0::8	0(0, Inf)	0.990212	0::8	0(0, Inf)	0.990212	0::0	--	--
CNVR_2614	chr4	154974203	155057838	0::8	0(0, Inf)	0.990222	0::8	0(0, Inf)	0.990222	0::0	--	--
CNVR_627	chr1	223878700	223942713	0::9	0(0, Inf)	0.990233	0::9	0(0, Inf)	0.990233	0::0	--	--
CNVR_822	chr2	25522470	25523097	0::9	0(0, Inf)	0.990244	0::9	0(0, Inf)	0.990244	0::0	--	--
CNVR_308	chr1	110640235	110760445	0::11	0(0, Inf)	0.990261	0::11	0(0, Inf)	0.990261	0::0	--	--
CNVR_5796	chr11	42593835	42663358	0::8	0(0, Inf)	0.990269	0::8	0(0, Inf)	0.990269	0::0	--	--
CNVR_5860	chr11	69053187	69079135	0::10	0(0, Inf)	0.990294	0::10	0(0, Inf)	0.990294	0::0	--	--
CNVR_2214	chr4	18679740	18961511	0::8	0(0, Inf)	0.990302	0::8	0(0, Inf)	0.990302	0::0	--	--
CNVR_2078	chr3	176891198	176990783	0::8	0(0, Inf)	0.990328	0::8	0(0, Inf)	0.990328	0::0	--	--
CNVR_7727	chr17	12791868	12960714	0::8	0(0, Inf)	0.990382	0::0	--	NA	0::8	0(0, Inf)	0.990382
CNVR_5533	chr10	96731198	96749006	0::9	0(0, Inf)	0.990393	0::8	0(0, Inf)	0.990935	0::1	0(0, Inf)	0.997323
CNVR_2634	chr4	163322386	163333531	0::8	0(0, Inf)	0.990393	0::8	0(0, Inf)	0.990393	0::0	--	--
CNVR_7298	chr15	67311872	67378204	0::9	0(0, Inf)	0.990396	0::8	0(0, Inf)	0.990867	0::1	0(0, Inf)	0.997381
CNVR_6087	chr11	130280778	130392709	0::8	0(0, Inf)	0.990454	0::8	0(0, Inf)	0.990454	0::0	--	--
CNVR_3268	chr5	170816401	170892996	0::9	0(0, Inf)	0.990469	0::9	0(0, Inf)	0.990469	0::0	--	--
CNVR_1481	chr2	237073776	237156550	0::8	0(0, Inf)	0.990519	0::7	0(0, Inf)	0.991077	0::1	0(0, Inf)	0.997304
CNVR_6465	chr12	112146811	112168412	0::8	0(0, Inf)	0.990527	0::8	0(0, Inf)	0.990527	0::0	--	--
CNVR_8710	chr21	26971388	27135563	0::8	0(0, Inf)	0.990537	0::8	0(0, Inf)	0.990537	0::0	--	--
CNVR_713	chr1	246278250	246393284	0::8	0(0, Inf)	0.99056	0::5	0(0, Inf)	0.99248	0::3	0(0, Inf)	0.994411
CNVR_4917	chr9	23881617	24034181	0::8	0(0, Inf)	0.990567	0::8	0(0, Inf)	0.990567	0::0	--	--
CNVR_6713	chr13	75331093	75547122	0::8	0(0, Inf)	0.990568	0::7	0(0, Inf)	0.9912	0::1	0(0, Inf)	0.997119
CNVR_4133	chr7	72885640	73278178	0::8	0(0, Inf)	0.990568	0::8	0(0, Inf)	0.990568	0::0	--	--
CNVR_6849	chr13	113801737	113813854	0::9	0(0, Inf)	0.99057	0::7	0(0, Inf)	0.99154	0::2	0(0, Inf)	0.996233
CNVR_358	chr1	151783688	151834024	0::8	0(0, Inf)	0.990571	0::8	0(0, Inf)	0.990571	0::0	--	--
CNVR_1488	chr2	240182666	240244044	0::8	0(0, Inf)	0.990575	0::8	0(0, Inf)	0.990575	0::0	--	--
CNVR_5280	chr10	12850236	12903968	0::8	0(0, Inf)	0.990585	0::8	0(0, Inf)	0.990585	0::0	--	--
CNVR_5246	chr10	7162312	7317985	0::8	0(0, Inf)	0.99059	0::7	0(0, Inf)	0.991232	0::1	0(0, Inf)	0.997296
CNVR_3722	chr6	116786369	116789074	0::7	0(0, Inf)	0.990592	0::7	0(0, Inf)	0.990592	0::0	--	--
CNVR_1179	chr2	146719809	147072560	0::8	0(0, Inf)	0.990607	0::7	0(0, Inf)	0.991414	0::1	0(0, Inf)	0.996699
CNVR_6579	chr13	26028197	26080667	0::8	0(0, Inf)	0.990609	0::8	0(0, Inf)	0.990609	0::0	--	--
CNVR_6675	chr13	56623880	56775578	0::8	0(0, Inf)	0.990622	0::8	0(0, Inf)	0.990622	0::0	--	--
CNVR_3953	chr7	12066984	12076423	0::8	0(0, Inf)	0.99063	0::8	0(0, Inf)	0.99063	0::0	--	--
CNVR_3731	chr6	117772143	117781985	0::8	0(0, Inf)	0.990634	0::8	0(0, Inf)	0.990634	0::0	--	--
CNVR_8171	chr18	61449189	61695344	0::7	0(0, Inf)	0.990639	0::7	0(0, Inf)	0.990639	0::0	--	--
CNVR_2294	chr4	45191856	45567665	0::8	0(0, Inf)	0.990646	0::8	0(0, Inf)	0.990646	0::0	--	--
CNVR_7614	chr16	77647073	77801797	0::8	0(0, Inf)	0.990647	0::5	0(0, Inf)	0.992455	0::3	0(0, Inf)	0.994581
CNVR_8266	chr19	14731686	14826953	0::8	0(0, Inf)	0.990656	0::7	0(0, Inf)	0.99131	0::1	0(0, Inf)	0.997327
CNVR_8032	chr18	24615700	24638064	0::8	0(0, Inf)	0.990659	0::8	0(0, Inf)	0.990659	0::0	--	--
CNVR_222	chr1	78854316	79116170	0::8	0(0, Inf)	0.990665	0::8	0(0, Inf)	0.990665	0::0	--	--
CNVR_821	chr2	25384048	25422607	0::10	0(0, Inf)	0.990666	0::10	0(0, Inf)	0.990666	0::0	--	--
CNVR_8471	chr20	8040976	8082693	0::8	0(0, Inf)	0.990673	0::8	0(0, Inf)	0.990673	0::0	--	--
CNVR_3327	chr6	8808011	9060164	0::9	0(0, Inf)	0.990694	0::9	0(0, Inf)	0.990694	0::0	--	--
CNVR_8481	chr20	9734770	9885654	0::8	0(0, Inf)	0.990715	0::0	--	NA	0::8	0(0, Inf)	0.990715
CNVR_8257	chr19	11908397	12059468	0::8	0(0, Inf)	0.99073	0::1	0(0, Inf)	0.996766	0::7	0(0, Inf)	0.991364
CNVR_8887	chr22	48454470	48516696	0::8	0(0, Inf)	0.990731	0::6	0(0, Inf)	0.992215	0::2	0(0, Inf)	0.99538
CNVR_2923	chr5	60551711	60754420	0::8	0(0, Inf)	0.990733	0::8	0(0, Inf)	0.990733	0::0	--	--
CNVR_6240	chr12	42846243	43276097	0::7	0(0, Inf)	0.990768	0::5	0(0, Inf)	0.992531	0::2	0(0, Inf)	0.995043
CNVR_5602	chr10	117433011	117541680	0::7	0(0, Inf)	0.990786	0::7	0(0, Inf)	0.990786	0::0	--	--
CNVR_3553	chr6	55334381	55539461	0::8	0(0, Inf)	0.990793	0::7	0(0, Inf)	0.991323	0::1	0(0, Inf)	0.99694
CNVR_6204	chr12	27798144	27800578	0::8	0(0, Inf)	0.990805	0::2	0(0, Inf)	0.995543	0::6	0(0, Inf)	0.991971
CNVR_4421	chr8	10628238	10643165	0::8	0(0, Inf)	0.990807	0::8	0(0, Inf)	0.990807	0::0	--	--
CNVR_6306	chr12	57679030	57964618	0::8	0(0, Inf)	0.990808	0::8	0(0, Inf)	0.990808	0::0	--	--
CNVR_2055	chr3	170604144	170659020	0::7	0(0, Inf)	0.99082	0::7	0(0, Inf)	0.99082	0::0	--	--
CNVR_6131	chr12	5241721	5466429	0::7	0(0, Inf)	0.990826	0::4	0(0, Inf)	0.992898	0::3	0(0, Inf)	0.994971
CNVR_5803	chr11	44576263	44684398	0::8	0(0, Inf)	0.990828	0::8	0(0, Inf)	0.990828	0::0	--	--
CNVR_4358	chr7	148759074	149029107	0::8	0(0, Inf)	0.990841	0::7	0(0, Inf)	0.991356	0::1	0(0, Inf)	0.997076
CNVR_7685	chr17	2574821	2832727	0::8	0(0, Inf)	0.990843	0::5	0(0, Inf)	0.992824	0::3	0(0, Inf)	0.995821
CNVR_7908	chr17	68881726	68903270	0::8	0(0, Inf)	0.990865	0::8	0(0, Inf)	0.990865	0::0	--	--
CNVR_13	chr1	7487277	7513253	0::8	0(0, Inf)	0.99089	0::8	0(0, Inf)	0.99089	0::0	--	--
CNVR_4981	chr9	78171186	78407485	0::8	0(0, Inf)	0.990893	0::8	0(0, Inf)	0.990893	0::0	--	--
CNVR_6508	chr12	117615374	117741313	0::7	0(0, Inf)	0.990895	0::3	0(0, Inf)	0.993682	0::4	0(0, Inf)	0.993435
CNVR_1639	chr3	36858583	36883370	0::7	0(0, Inf)	0.990908	0::7	0(0, Inf)	0.990908	0::0	--	--
CNVR_371	chr1	156588749	156669089	0::8	0(0, Inf)	0.990914	0::8	0(0, Inf)	0.990914	0::0	--	--
CNVR_4105	chr7	55277964	55345283	0::8	0(0, Inf)	0.990915	0::8	0(0, Inf)	0.990915	0::0	--	--
CNVR_4365	chr7	151512177	151580649	0::8	0(0, Inf)	0.990926	0::8	0(0, Inf)	0.990926	0::0	--	--
CNVR_6896	chr14	33942839	33995572	0::8	0(0, Inf)	0.99093	0::8	0(0, Inf)	0.99093	0::0	--	--
CNVR_5192	chr9	131932274	132003514	0::10	0(0, Inf)	0.990953	0::10	0(0, Inf)	0.990953	0::0	--	--
CNVR_3964	chr7	14960988	15056525	0::8	0(0, Inf)	0.99096	0::8	0(0, Inf)	0.99096	0::0	--	--
CNVR_3087	chr5	117763178	118018092	0::7	0(0, Inf)	0.990969	0::5	0(0, Inf)	0.992291	0::2	0(0, Inf)	0.995299
CNVR_4742	chr8	118074726	118195160	0::8	0(0, Inf)	0.99098	0::8	0(0, Inf)	0.99098	0::0	--	--
CNVR_5952	chr11	92596451	92886649	0::7	0(0, Inf)	0.990985	0::4	0(0, Inf)	0.993618	0::3	0(0, Inf)	0.993885
CNVR_5176	chr9	125601549	125837338	4::28	1.01(0.34, 3.01)	0.990989	4::28	1.01(0.34, 3.01)	0.990989	0::0	--	--
CNVR_6434	chr12	102090246	102315593	0::8	0(0, Inf)	0.990997	0::8	0(0, Inf)	0.990997	0::0	--	--
CNVR_1528	chr3	10378433	10468281	0::6	0(0, Inf)	0.991012	0::6	0(0, Inf)	0.991012	0::0	--	--
CNVR_6123	chr12	4544601	4599280	0::8	0(0, Inf)	0.99102	0::3	0(0, Inf)	0.994412	0::5	0(0, Inf)	0.993119
CNVR_2370	chr4	77576402	77678729	0::8	0(0, Inf)	0.991033	0::8	0(0, Inf)	0.991033	0::0	--	--
CNVR_3741	chr6	121414103	121525518	0::7	0(0, Inf)	0.991042	0::7	0(0, Inf)	0.991042	0::0	--	--
CNVR_4376	chr7	154907557	154965393	0::7	0(0, Inf)	0.991048	0::1	0(0, Inf)	0.997464	0::6	0(0, Inf)	0.991695
CNVR_3079	chr5	115251640	115449858	0::7	0(0, Inf)	0.991069	0::2	0(0, Inf)	0.995347	0::5	0(0, Inf)	0.992378
CNVR_1363	chr2	202418184	202534107	0::7	0(0, Inf)	0.991087	0::6	0(0, Inf)	0.991827	0::1	0(0, Inf)	0.99668
CNVR_5312	chr10	20414269	20481263	0::7	0(0, Inf)	0.991101	0::7	0(0, Inf)	0.991101	0::0	--	--
CNVR_1511	chr3	7068147	7182178	0::7	0(0, Inf)	0.991101	0::7	0(0, Inf)	0.991101	0::0	--	--
CNVR_4458	chr8	19377911	19379677	0::7	0(0, Inf)	0.991108	0::5	0(0, Inf)	0.992379	0::2	0(0, Inf)	0.995432
CNVR_4134	chr7	73420195	73536072	0::6	0(0, Inf)	0.99112	0::6	0(0, Inf)	0.99112	0::0	--	--
CNVR_3393	chr6	24480295	24507520	0::6	0(0, Inf)	0.991126	0::5	0(0, Inf)	0.993161	0::1	0(0, Inf)	0.996522
CNVR_3008	chr5	89774018	89872385	0::7	0(0, Inf)	0.991142	0::7	0(0, Inf)	0.991142	0::0	--	--
CNVR_4524	chr8	37641780	37809610	0::7	0(0, Inf)	0.991146	0::7	0(0, Inf)	0.991146	0::0	--	--
CNVR_1022	chr2	81360483	81425981	0::7	0(0, Inf)	0.991153	0::7	0(0, Inf)	0.991153	0::0	--	--
CNVR_660	chr1	233398713	233477869	0::7	0(0, Inf)	0.991155	0::7	0(0, Inf)	0.991155	0::0	--	--
CNVR_7126	chr14	105154105	105200378	73::700	1(0.76, 1.3)	0.991165	72::698	0.99(0.76, 1.29)	0.943411	1::2	2.58(0.17, 38.21)	0.491237
CNVR_8325	chr19	34845820	35096265	0::7	0(0, Inf)	0.991165	0::6	0(0, Inf)	0.99183	0::1	0(0, Inf)	0.996764
CNVR_4381	chr7	156373401	156438463	0::8	0(0, Inf)	0.991174	0::8	0(0, Inf)	0.991174	0::0	--	--
CNVR_1565	chr3	22121708	22207034	0::7	0(0, Inf)	0.991174	0::6	0(0, Inf)	0.991844	0::1	0(0, Inf)	0.997323
CNVR_1021	chr2	81228591	81346431	0::7	0(0, Inf)	0.991181	0::7	0(0, Inf)	0.991181	0::0	--	--
CNVR_2644	chr4	166203226	166318398	0::7	0(0, Inf)	0.991183	0::6	0(0, Inf)	0.991724	0::1	0(0, Inf)	0.997109
CNVR_5697	chr11	8009420	8119299	0::7	0(0, Inf)	0.99119	0::7	0(0, Inf)	0.99119	0::0	--	--
CNVR_5852	chr11	68591872	68634723	0::7	0(0, Inf)	0.991194	0::6	0(0, Inf)	0.991932	0::1	0(0, Inf)	0.996784
CNVR_1101	chr2	120159868	120285696	0::6	0(0, Inf)	0.991213	0::6	0(0, Inf)	0.991213	0::0	--	--
CNVR_5311	chr10	20226947	20349878	0::7	0(0, Inf)	0.991227	0::7	0(0, Inf)	0.991227	0::0	--	--
CNVR_3906	chr6	166534145	166636120	0::7	0(0, Inf)	0.991229	0::5	0(0, Inf)	0.992611	0::2	0(0, Inf)	0.996051
CNVR_8091	chr18	37992215	38172666	0::7	0(0, Inf)	0.99123	0::7	0(0, Inf)	0.99123	0::0	--	--
CNVR_1276	chr2	175183905	175418961	1::5	1.01(0.09, 11.52)	0.991233	1::5	1.01(0.09, 11.52)	0.991233	0::0	--	--
CNVR_8451	chr20	5037774	5058970	0::7	0(0, Inf)	0.991254	0::7	0(0, Inf)	0.991254	0::0	--	--
CNVR_17	chr1	7562488	7595707	0::7	0(0, Inf)	0.991257	0::7	0(0, Inf)	0.991257	0::0	--	--
CNVR_1083	chr2	112120355	112475928	0::9	0(0, Inf)	0.991258	0::3	0(0, Inf)	0.99679	0::6	0(0, Inf)	0.99189
CNVR_2355	chr4	74355248	74356140	0::7	0(0, Inf)	0.991263	0::7	0(0, Inf)	0.991263	0::0	--	--
CNVR_1741	chr3	65711119	65896300	0::6	0(0, Inf)	0.991265	0::4	0(0, Inf)	0.99272	0::2	0(0, Inf)	0.995383
CNVR_4646	chr8	82426412	82499132	0::7	0(0, Inf)	0.991266	0::6	0(0, Inf)	0.991845	0::1	0(0, Inf)	0.996874
CNVR_940	chr2	57119279	57184153	0::7	0(0, Inf)	0.991276	0::7	0(0, Inf)	0.991276	0::0	--	--
CNVR_7362	chr15	87191977	87242581	0::7	0(0, Inf)	0.991283	0::7	0(0, Inf)	0.991283	0::0	--	--
CNVR_7407	chr15	99550237	99553784	0::7	0(0, Inf)	0.991286	0::7	0(0, Inf)	0.991286	0::0	--	--
CNVR_225	chr1	81070850	81071434	0::7	0(0, Inf)	0.991287	0::7	0(0, Inf)	0.991287	0::0	--	--
CNVR_2141	chr3	193776634	193878036	0::8	0(0, Inf)	0.991287	0::7	0(0, Inf)	0.991766	0::1	0(0, Inf)	0.99729
CNVR_6875	chr14	27537116	27550659	1::7	0(0, Inf)	0.991291	1::7	0(0, Inf)	0.991291	0::0	--	--
CNVR_6711	chr13	74435788	74485312	0::7	0(0, Inf)	0.991292	0::7	0(0, Inf)	0.991292	0::0	--	--
CNVR_8255	chr19	11400580	11401106	0::7	0(0, Inf)	0.9913	0::6	0(0, Inf)	0.99203	0::1	0(0, Inf)	0.997724
CNVR_2231	chr4	23288742	23462731	0::7	0(0, Inf)	0.991307	0::7	0(0, Inf)	0.991307	0::0	--	--
CNVR_7317	chr15	73972581	74038774	0::8	0(0, Inf)	0.99131	0::8	0(0, Inf)	0.99131	0::0	--	--
CNVR_3078	chr5	114868337	115130927	0::8	0(0, Inf)	0.991313	0::5	0(0, Inf)	0.993592	0::3	0(0, Inf)	0.994422
CNVR_6414	chr12	96297159	96366699	0::10	0(0, Inf)	0.991316	0::8	0(0, Inf)	0.992357	0::2	0(0, Inf)	0.995978
CNVR_712	chr1	246248032	246264810	0::7	0(0, Inf)	0.991318	0::4	0(0, Inf)	0.993381	0::3	0(0, Inf)	0.994456
CNVR_4779	chr8	128101352	128119057	0::6	0(0, Inf)	0.991321	0::6	0(0, Inf)	0.991321	0::0	--	--
CNVR_1012	chr2	78987268	79012164	0::7	0(0, Inf)	0.991332	0::7	0(0, Inf)	0.991332	0::0	--	--
CNVR_785	chr2	19694200	19713605	0::7	0(0, Inf)	0.991339	0::7	0(0, Inf)	0.991339	0::0	--	--
CNVR_2748	chr5	4227497	4293346	0::6	0(0, Inf)	0.991342	0::0	--	NA	0::6	0(0, Inf)	0.991342
CNVR_5140	chr9	118409944	118592792	0::7	0(0, Inf)	0.991342	0::6	0(0, Inf)	0.991905	0::1	0(0, Inf)	0.997074
CNVR_1894	chr3	116794756	116955917	0::7	0(0, Inf)	0.991353	0::6	0(0, Inf)	0.992032	0::1	0(0, Inf)	0.997386
CNVR_7026	chr14	77177339	77294730	0::7	0(0, Inf)	0.991353	0::7	0(0, Inf)	0.991353	0::0	--	--
CNVR_3361	chr6	19721889	19860448	0::7	0(0, Inf)	0.991355	0::7	0(0, Inf)	0.991355	0::0	--	--
CNVR_4077	chr7	46365771	46780615	0::7	0(0, Inf)	0.991357	0::5	0(0, Inf)	0.992705	0::2	0(0, Inf)	0.995822
CNVR_1652	chr3	40688939	40798828	0::7	0(0, Inf)	0.991364	0::7	0(0, Inf)	0.991364	0::0	--	--
CNVR_4392	chr7	158604515	158726656	0::6	0(0, Inf)	0.991368	0::4	0(0, Inf)	0.99296	0::2	0(0, Inf)	0.996049
CNVR_3655	chr6	96549185	96636024	0::7	0(0, Inf)	0.991378	0::6	0(0, Inf)	0.992058	0::1	0(0, Inf)	0.996699
CNVR_8019	chr18	23854692	23976353	0::7	0(0, Inf)	0.991381	0::7	0(0, Inf)	0.991381	0::0	--	--
CNVR_3367	chr6	21780789	21875141	0::7	0(0, Inf)	0.991385	0::6	0(0, Inf)	0.992184	0::1	0(0, Inf)	0.996806
CNVR_6350	chr12	72830441	73208876	0::6	0(0, Inf)	0.9914	0::5	0(0, Inf)	0.992329	0::1	0(0, Inf)	0.997485
CNVR_2057	chr3	170930216	170955423	0::7	0(0, Inf)	0.9914	0::7	0(0, Inf)	0.9914	0::0	--	--
CNVR_8339	chr19	38438505	38456824	0::6	0(0, Inf)	0.991415	0::5	0(0, Inf)	0.992142	0::1	0(0, Inf)	0.997314
CNVR_6427	chr12	100244560	100454178	0::6	0(0, Inf)	0.99142	0::1	0(0, Inf)	0.996811	0::5	0(0, Inf)	0.992031
CNVR_1876	chr3	112921268	112945112	0::7	0(0, Inf)	0.991427	0::7	0(0, Inf)	0.991427	0::0	--	--
CNVR_2175	chr4	6592716	6647015	0::7	0(0, Inf)	0.991449	0::7	0(0, Inf)	0.991449	0::0	--	--
CNVR_5241	chr10	5926079	5952875	0::7	0(0, Inf)	0.991462	0::7	0(0, Inf)	0.991462	0::0	--	--
CNVR_3170	chr5	141008832	141096518	0::6	0(0, Inf)	0.991471	0::5	0(0, Inf)	0.99212	0::1	0(0, Inf)	0.996758
CNVR_2041	chr3	169043934	169100900	0::7	0(0, Inf)	0.991475	0::7	0(0, Inf)	0.991475	0::0	--	--
CNVR_6283	chr12	52278346	52301597	0::6	0(0, Inf)	0.991478	0::5	0(0, Inf)	0.99235	0::1	0(0, Inf)	0.997955
CNVR_398	chr1	163738795	163805913	0::7	0(0, Inf)	0.991484	0::7	0(0, Inf)	0.991484	0::0	--	--
CNVR_3387	chr6	23990704	24003455	0::7	0(0, Inf)	0.991488	0::6	0(0, Inf)	0.992091	0::1	0(0, Inf)	0.997324
CNVR_6307	chr12	58083077	58328501	0::8	0(0, Inf)	0.991494	0::8	0(0, Inf)	0.991494	0::0	--	--
CNVR_1050	chr2	96669134	96879282	0::6	0(0, Inf)	0.991497	0::5	0(0, Inf)	0.992139	0::1	0(0, Inf)	0.996827
CNVR_6206	chr12	28161156	28184968	0::6	0(0, Inf)	0.99151	0::2	0(0, Inf)	0.994686	0::4	0(0, Inf)	0.993375
CNVR_259	chr1	92223589	92561393	0::6	0(0, Inf)	0.991514	0::0	--	NA	0::6	0(0, Inf)	0.991514
CNVR_6912	chr14	37493518	37665392	0::6	0(0, Inf)	0.991526	0::5	0(0, Inf)	0.992166	0::1	0(0, Inf)	0.997082
CNVR_1802	chr3	84965355	85358044	0::6	0(0, Inf)	0.991533	0::6	0(0, Inf)	0.991533	0::0	--	--
CNVR_53	chr1	18774104	19088900	0::6	0(0, Inf)	0.991541	0::6	0(0, Inf)	0.991541	0::0	--	--
CNVR_7610	chr16	77335929	77443454	0::7	0(0, Inf)	0.991546	0::6	0(0, Inf)	0.992163	0::1	0(0, Inf)	0.997176
CNVR_5073	chr9	108884151	108913055	0::7	0(0, Inf)	0.991555	0::7	0(0, Inf)	0.991555	0::0	--	--
CNVR_3846	chr6	152313146	152343764	0::7	0(0, Inf)	0.991568	0::7	0(0, Inf)	0.991568	0::0	--	--
CNVR_6618	chr13	36117258	36220282	0::6	0(0, Inf)	0.991575	0::6	0(0, Inf)	0.991575	0::0	--	--
CNVR_5574	chr10	110478002	110746018	0::7	0(0, Inf)	0.991575	0::7	0(0, Inf)	0.991575	0::0	--	--
CNVR_6412	chr12	95927141	96088547	0::7	0(0, Inf)	0.991581	0::5	0(0, Inf)	0.992831	0::2	0(0, Inf)	0.995604
CNVR_3675	chr6	103188348	103213825	0::7	0(0, Inf)	0.991592	0::7	0(0, Inf)	0.991592	0::0	--	--
CNVR_289	chr1	103329998	103561184	0::7	0(0, Inf)	0.991597	0::7	0(0, Inf)	0.991597	0::0	--	--
CNVR_7705	chr17	7448457	7554773	0::6	0(0, Inf)	0.9916	0::6	0(0, Inf)	0.9916	0::0	--	--
CNVR_7880	chr17	60685216	60804852	0::6	0(0, Inf)	0.991601	0::6	0(0, Inf)	0.991601	0::0	--	--
CNVR_3335	chr6	11042165	11183588	0::7	0(0, Inf)	0.991619	0::7	0(0, Inf)	0.991619	0::0	--	--
CNVR_7638	chr16	82167193	82169386	0::6	0(0, Inf)	0.991622	0::5	0(0, Inf)	0.992371	0::1	0(0, Inf)	0.997589
CNVR_3872	chr6	156980007	157134938	0::7	0(0, Inf)	0.991657	0::7	0(0, Inf)	0.991657	0::0	--	--
CNVR_2229	chr4	22493757	22860786	0::6	0(0, Inf)	0.991676	0::6	0(0, Inf)	0.991676	0::0	--	--
CNVR_760	chr2	14317807	14607632	0::7	0(0, Inf)	0.991678	0::7	0(0, Inf)	0.991678	0::0	--	--
CNVR_5971	chr11	99040272	99406351	0::6	0(0, Inf)	0.991689	0::6	0(0, Inf)	0.991689	0::0	--	--
CNVR_4448	chr8	17036873	17116771	2::14	0.99(0.22, 4.55)	0.991699	2::13	1.17(0.25, 5.43)	0.839057	0::1	0(0, Inf)	0.996667
CNVR_2647	chr4	167279609	167408478	1::7	1.01(0.12, 8.49)	0.991702	1::7	1.01(0.12, 8.49)	0.991702	0::0	--	--
CNVR_8161	chr18	57709446	57805714	0::6	0(0, Inf)	0.991705	0::1	0(0, Inf)	0.996791	0::5	0(0, Inf)	0.992356
CNVR_6164	chr12	15155575	15295126	0::7	0(0, Inf)	0.991708	0::4	0(0, Inf)	0.993631	0::3	0(0, Inf)	0.995005
CNVR_159	chr1	56053340	56161501	0::6	0(0, Inf)	0.991709	0::4	0(0, Inf)	0.993472	0::2	0(0, Inf)	0.994911
CNVR_5050	chr9	99797881	99904458	0::7	0(0, Inf)	0.991711	0::7	0(0, Inf)	0.991711	0::0	--	--
CNVR_2120	chr3	189385386	189391824	0::6	0(0, Inf)	0.991713	0::6	0(0, Inf)	0.991713	0::0	--	--
CNVR_2292	chr4	44276842	44486351	0::6	0(0, Inf)	0.991719	0::5	0(0, Inf)	0.992813	0::1	0(0, Inf)	0.996588
CNVR_4895	chr9	18760031	19111638	0::7	0(0, Inf)	0.991727	0::3	0(0, Inf)	0.99437	0::4	0(0, Inf)	0.994054
CNVR_531	chr1	204163907	204171330	0::8	0(0, Inf)	0.991727	0::8	0(0, Inf)	0.991727	0::0	--	--
CNVR_2336	chr4	66403567	66583907	0::6	0(0, Inf)	0.99173	0::6	0(0, Inf)	0.99173	0::0	--	--
CNVR_8112	chr18	46005504	46040891	0::6	0(0, Inf)	0.991754	0::4	0(0, Inf)	0.993562	0::2	0(0, Inf)	0.994798
CNVR_7846	chr17	47826367	47906924	0::6	0(0, Inf)	0.991758	0::6	0(0, Inf)	0.991758	0::0	--	--
CNVR_1759	chr3	69597148	69803329	0::6	0(0, Inf)	0.991761	0::1	0(0, Inf)	0.996785	0::5	0(0, Inf)	0.992467
CNVR_6114	chr12	3919954	3972107	0::6	0(0, Inf)	0.991775	0::4	0(0, Inf)	0.993439	0::2	0(0, Inf)	0.995135
CNVR_5977	chr11	100155500	100271470	0::6	0(0, Inf)	0.99178	0::5	0(0, Inf)	0.992526	0::1	0(0, Inf)	0.996726
CNVR_828	chr2	26202280	26356130	0::6	0(0, Inf)	0.991782	0::6	0(0, Inf)	0.991782	0::0	--	--
CNVR_850	chr2	31427082	31467080	0::6	0(0, Inf)	0.991789	0::6	0(0, Inf)	0.991789	0::0	--	--
CNVR_8174	chr18	62817889	62872315	0::5	0(0, Inf)	0.991797	0::5	0(0, Inf)	0.991797	0::0	--	--
CNVR_6560	chr12	133670042	133754246	0::6	0(0, Inf)	0.991806	0::0	--	NA	0::6	0(0, Inf)	0.991806
CNVR_1505	chr3	5760464	5890054	0::5	0(0, Inf)	0.991832	0::3	0(0, Inf)	0.994485	0::2	0(0, Inf)	0.995076
CNVR_6722	chr13	77540631	77782297	0::7	0(0, Inf)	0.991837	0::7	0(0, Inf)	0.991837	0::0	--	--
CNVR_58	chr1	20419409	20476503	0::8	0(0, Inf)	0.991837	0::8	0(0, Inf)	0.991837	0::0	--	--
CNVR_2726	chr5	1914473	1919856	0::6	0(0, Inf)	0.991856	0::5	0(0, Inf)	0.992431	0::1	0(0, Inf)	0.997277
CNVR_4203	chr7	94933189	95294659	0::6	0(0, Inf)	0.991857	0::2	0(0, Inf)	0.995407	0::4	0(0, Inf)	0.99328
CNVR_509	chr1	199270943	199557773	0::6	0(0, Inf)	0.991857	0::6	0(0, Inf)	0.991857	0::0	--	--
CNVR_364	chr1	154252860	154440063	0::6	0(0, Inf)	0.991861	0::6	0(0, Inf)	0.991861	0::0	--	--
CNVR_4352	chr7	147424462	147581744	0::6	0(0, Inf)	0.991861	0::6	0(0, Inf)	0.991861	0::0	--	--
CNVR_775	chr2	19005999	19035208	0::6	0(0, Inf)	0.99187	0::6	0(0, Inf)	0.99187	0::0	--	--
CNVR_2495	chr4	114641209	114732530	0::7	0(0, Inf)	0.99187	0::7	0(0, Inf)	0.99187	0::0	--	--
CNVR_6566	chr13	21517666	21689706	0::8	0(0, Inf)	0.991872	0::7	0(0, Inf)	0.992411	0::1	0(0, Inf)	0.997367
CNVR_7568	chr16	63401297	63496164	0::7	0(0, Inf)	0.991877	0::6	0(0, Inf)	0.992489	0::1	0(0, Inf)	0.997141
CNVR_4736	chr8	117301053	117385889	0::6	0(0, Inf)	0.991878	0::6	0(0, Inf)	0.991878	0::0	--	--
CNVR_1162	chr2	141419779	141427421	0::6	0(0, Inf)	0.991881	0::6	0(0, Inf)	0.991881	0::0	--	--
CNVR_6374	chr12	83612864	83857595	0::6	0(0, Inf)	0.991882	0::6	0(0, Inf)	0.991882	0::0	--	--
CNVR_1945	chr3	131271439	131387345	0::6	0(0, Inf)	0.991885	0::6	0(0, Inf)	0.991885	0::0	--	--
CNVR_8646	chr20	57236218	57298105	0::6	0(0, Inf)	0.991898	0::6	0(0, Inf)	0.991898	0::0	--	--
CNVR_2103	chr3	184533531	184700357	0::6	0(0, Inf)	0.9919	0::5	0(0, Inf)	0.992672	0::1	0(0, Inf)	0.997271
CNVR_5466	chr10	73992939	74096379	0::6	0(0, Inf)	0.991902	0::6	0(0, Inf)	0.991902	0::0	--	--
CNVR_7878	chr17	60086587	60433040	0::6	0(0, Inf)	0.991907	0::2	0(0, Inf)	0.996177	0::4	0(0, Inf)	0.993342
CNVR_6870	chr14	25152070	25526310	0::6	0(0, Inf)	0.991911	0::5	0(0, Inf)	0.992597	0::1	0(0, Inf)	0.99677
CNVR_8421	chr19	56249445	56357907	0::5	0(0, Inf)	0.991915	0::2	0(0, Inf)	0.995123	0::3	0(0, Inf)	0.993773
CNVR_456	chr1	182697149	182724940	0::6	0(0, Inf)	0.991919	0::6	0(0, Inf)	0.991919	0::0	--	--
CNVR_8459	chr20	6294078	6294556	0::6	0(0, Inf)	0.99193	0::4	0(0, Inf)	0.993398	0::2	0(0, Inf)	0.995387
CNVR_4826	chr8	135627560	135879160	0::6	0(0, Inf)	0.991933	0::6	0(0, Inf)	0.991933	0::0	--	--
CNVR_3935	chr7	7292458	7427536	0::7	0(0, Inf)	0.991941	0::6	0(0, Inf)	0.992904	0::1	0(0, Inf)	0.996678
CNVR_6646	chr13	47085718	47120784	0::7	0(0, Inf)	0.991952	0::6	0(0, Inf)	0.9926	0::1	0(0, Inf)	0.996849
CNVR_8873	chr22	43983636	44195655	0::6	0(0, Inf)	0.991955	0::5	0(0, Inf)	0.992663	0::1	0(0, Inf)	0.996731
CNVR_1177	chr2	145822778	146217926	0::6	0(0, Inf)	0.99196	0::5	0(0, Inf)	0.992661	0::1	0(0, Inf)	0.997324
CNVR_5870	chr11	69711733	69808698	0::6	0(0, Inf)	0.991968	0::5	0(0, Inf)	0.992655	0::1	0(0, Inf)	0.996941
CNVR_7888	chr17	63505322	63587131	0::6	0(0, Inf)	0.991969	0::6	0(0, Inf)	0.991969	0::0	--	--
CNVR_6532	chr12	124104686	124194439	0::6	0(0, Inf)	0.991974	0::1	0(0, Inf)	0.997267	0::5	0(0, Inf)	0.99267
CNVR_5419	chr10	59969611	60160227	0::6	0(0, Inf)	0.991974	0::6	0(0, Inf)	0.991974	0::0	--	--
CNVR_1003	chr2	76920891	76947357	0::5	0(0, Inf)	0.991976	0::5	0(0, Inf)	0.991976	0::0	--	--
CNVR_7222	chr15	47704791	47743735	0::6	0(0, Inf)	0.991977	0::5	0(0, Inf)	0.992664	0::1	0(0, Inf)	0.997324
CNVR_8811	chr22	28298336	28349162	0::6	0(0, Inf)	0.991978	0::6	0(0, Inf)	0.991978	0::0	--	--
CNVR_6468	chr12	112808538	112874019	0::6	0(0, Inf)	0.991981	0::6	0(0, Inf)	0.991981	0::0	--	--
CNVR_1038	chr2	86092655	86156978	0::7	0(0, Inf)	0.991982	0::6	0(0, Inf)	0.99261	0::1	0(0, Inf)	0.997658
CNVR_5895	chr11	75057268	75220506	0::6	0(0, Inf)	0.991983	0::5	0(0, Inf)	0.99295	0::1	0(0, Inf)	0.996756
CNVR_214	chr1	75214441	75290370	0::6	0(0, Inf)	0.991985	0::6	0(0, Inf)	0.991985	0::0	--	--
CNVR_5065	chr9	105879111	105923586	0::5	0(0, Inf)	0.991989	0::3	0(0, Inf)	0.994252	0::2	0(0, Inf)	0.995072
CNVR_5088	chr9	110449428	110593171	0::7	0(0, Inf)	0.991995	0::6	0(0, Inf)	0.992557	0::1	0(0, Inf)	0.997075
CNVR_915	chr2	49150415	49153676	0::5	0(0, Inf)	0.991996	0::5	0(0, Inf)	0.991996	0::0	--	--
CNVR_6425	chr12	99254380	99339318	0::6	0(0, Inf)	0.992002	0::6	0(0, Inf)	0.992002	0::0	--	--
CNVR_3155	chr5	135035085	135182124	0::8	0(0, Inf)	0.992008	0::8	0(0, Inf)	0.992008	0::0	--	--
CNVR_1901	chr3	118913337	119027345	0::6	0(0, Inf)	0.992016	0::6	0(0, Inf)	0.992016	0::0	--	--
CNVR_514	chr1	200962898	201108097	0::7	0(0, Inf)	0.992029	0::7	0(0, Inf)	0.992029	0::0	--	--
CNVR_4368	chr7	152594507	152745811	0::6	0(0, Inf)	0.992033	0::6	0(0, Inf)	0.992033	0::0	--	--
CNVR_2233	chr4	24290454	24310513	0::6	0(0, Inf)	0.992035	0::6	0(0, Inf)	0.992035	0::0	--	--
CNVR_7643	chr16	83105406	83145351	0::5	0(0, Inf)	0.992035	0::5	0(0, Inf)	0.992035	0::0	--	--
CNVR_4638	chr8	80234431	80610889	0::6	0(0, Inf)	0.992037	0::4	0(0, Inf)	0.99357	0::2	0(0, Inf)	0.995629
CNVR_3326	chr6	8604971	8717808	0::6	0(0, Inf)	0.992041	0::6	0(0, Inf)	0.992041	0::0	--	--
CNVR_8047	chr18	27472608	27621046	0::6	0(0, Inf)	0.992044	0::5	0(0, Inf)	0.992773	0::1	0(0, Inf)	0.996757
CNVR_8229	chr19	3912951	4268512	0::5	0(0, Inf)	0.992044	0::4	0(0, Inf)	0.993429	0::1	0(0, Inf)	0.996566
CNVR_4812	chr8	132666923	133065109	0::6	0(0, Inf)	0.992046	0::6	0(0, Inf)	0.992046	0::0	--	--
CNVR_8478	chr20	8813339	8891347	0::6	0(0, Inf)	0.992047	0::5	0(0, Inf)	0.992728	0::1	0(0, Inf)	0.996798
CNVR_3508	chr6	41286992	41287804	0::6	0(0, Inf)	0.992049	0::6	0(0, Inf)	0.992049	0::0	--	--
CNVR_1298	chr2	180807468	180903933	0::6	0(0, Inf)	0.99206	0::6	0(0, Inf)	0.99206	0::0	--	--
CNVR_1647	chr3	38719901	38848770	0::6	0(0, Inf)	0.992064	0::5	0(0, Inf)	0.992819	0::1	0(0, Inf)	0.997545
CNVR_8503	chr20	16795743	16864449	0::6	0(0, Inf)	0.992064	0::5	0(0, Inf)	0.992727	0::1	0(0, Inf)	0.997155
CNVR_4661	chr8	86354328	86550477	0::6	0(0, Inf)	0.992065	0::5	0(0, Inf)	0.992776	0::1	0(0, Inf)	0.997263
CNVR_3552	chr6	55092069	55225059	0::6	0(0, Inf)	0.99207	0::5	0(0, Inf)	0.992737	0::1	0(0, Inf)	0.997293
CNVR_4022	chr7	28191672	28240529	0::6	0(0, Inf)	0.992079	0::6	0(0, Inf)	0.992079	0::0	--	--
CNVR_4717	chr8	111055061	111181469	0::6	0(0, Inf)	0.992087	0::6	0(0, Inf)	0.992087	0::0	--	--
CNVR_781	chr2	19280727	19298728	0::6	0(0, Inf)	0.992107	0::6	0(0, Inf)	0.992107	0::0	--	--
CNVR_2465	chr4	105375423	105512359	0::6	0(0, Inf)	0.992108	0::6	0(0, Inf)	0.992108	0::0	--	--
CNVR_6271	chr12	50441751	50500679	0::5	0(0, Inf)	0.992119	0::5	0(0, Inf)	0.992119	0::0	--	--
CNVR_943	chr2	59037042	59114740	0::6	0(0, Inf)	0.992124	0::6	0(0, Inf)	0.992124	0::0	--	--
CNVR_5429	chr10	63301072	63590713	0::6	0(0, Inf)	0.992127	0::5	0(0, Inf)	0.992734	0::1	0(0, Inf)	0.997017
CNVR_7047	chr14	82973727	83151390	0::6	0(0, Inf)	0.992152	0::5	0(0, Inf)	0.992819	0::1	0(0, Inf)	0.996849
CNVR_2537	chr4	127037075	127096873	0::6	0(0, Inf)	0.992153	0::6	0(0, Inf)	0.992153	0::0	--	--
CNVR_4998	chr9	83162551	83333732	0::5	0(0, Inf)	0.992162	0::5	0(0, Inf)	0.992162	0::0	--	--
CNVR_365	chr1	154480318	154573968	0::5	0(0, Inf)	0.992168	0::5	0(0, Inf)	0.992168	0::0	--	--
CNVR_421	chr1	170336440	170478644	0::6	0(0, Inf)	0.992173	0::6	0(0, Inf)	0.992173	0::0	--	--
CNVR_4768	chr8	126959274	127165465	0::5	0(0, Inf)	0.992173	0::5	0(0, Inf)	0.992173	0::0	--	--
CNVR_916	chr2	49170577	49192040	0::5	0(0, Inf)	0.992179	0::5	0(0, Inf)	0.992179	0::0	--	--
CNVR_1051	chr2	97020049	97277490	0::7	0(0, Inf)	0.99218	0::7	0(0, Inf)	0.99218	0::0	--	--
CNVR_1502	chr3	4729950	4740390	0::6	0(0, Inf)	0.992183	0::5	0(0, Inf)	0.992828	0::1	0(0, Inf)	0.996954
CNVR_7383	chr15	93601296	93649123	0::8	0(0, Inf)	0.992188	0::8	0(0, Inf)	0.992188	0::0	--	--
CNVR_665	chr1	235297943	235790923	0::5	0(0, Inf)	0.992207	0::0	--	NA	0::5	0(0, Inf)	0.992207
CNVR_7518	chr16	52325676	52347820	0::6	0(0, Inf)	0.992208	0::6	0(0, Inf)	0.992208	0::0	--	--
CNVR_4959	chr9	70961350	71199546	0::5	0(0, Inf)	0.992224	0::2	0(0, Inf)	0.995238	0::3	0(0, Inf)	0.993892
CNVR_5532	chr10	96707285	96722245	0::6	0(0, Inf)	0.992226	0::4	0(0, Inf)	0.99359	0::2	0(0, Inf)	0.995979
CNVR_8531	chr20	29833609	29990253	0::5	0(0, Inf)	0.992231	0::0	--	NA	0::5	0(0, Inf)	0.992231
CNVR_341	chr1	120064527	120154071	0::7	0(0, Inf)	0.992231	0::4	0(0, Inf)	0.996828	0::3	0(0, Inf)	0.994443
CNVR_18	chr1	7617484	7621590	0::6	0(0, Inf)	0.992234	0::6	0(0, Inf)	0.992234	0::0	--	--
CNVR_3229	chr5	158248501	158255047	0::6	0(0, Inf)	0.992238	0::6	0(0, Inf)	0.992238	0::0	--	--
CNVR_1237	chr2	168988865	169166306	0::5	0(0, Inf)	0.992241	0::4	0(0, Inf)	0.99319	0::1	0(0, Inf)	0.99807
CNVR_7516	chr16	52056757	52126456	0::6	0(0, Inf)	0.992246	0::6	0(0, Inf)	0.992246	0::0	--	--
CNVR_6155	chr12	13789344	13883015	0::6	0(0, Inf)	0.99225	0::5	0(0, Inf)	0.992843	0::1	0(0, Inf)	0.997075
CNVR_8166	chr18	59979135	60064225	0::8	0(0, Inf)	0.992272	0::8	0(0, Inf)	0.992272	0::0	--	--
CNVR_4594	chr8	62778153	63114122	0::5	0(0, Inf)	0.992308	0::5	0(0, Inf)	0.992308	0::0	--	--
CNVR_7743	chr17	17022841	17083044	0::5	0(0, Inf)	0.99231	0::4	0(0, Inf)	0.992926	0::1	0(0, Inf)	0.997178
CNVR_1247	chr2	171845342	172043196	0::5	0(0, Inf)	0.992311	0::5	0(0, Inf)	0.992311	0::0	--	--
CNVR_3808	chr6	142028607	142283403	0::6	0(0, Inf)	0.992331	0::6	0(0, Inf)	0.992331	0::0	--	--
CNVR_8145	chr18	53213887	53495480	0::7	0(0, Inf)	0.992337	0::7	0(0, Inf)	0.992337	0::0	--	--
CNVR_2539	chr4	127412594	127465935	0::5	0(0, Inf)	0.992357	0::5	0(0, Inf)	0.992357	0::0	--	--
CNVR_8648	chr20	57562102	57618795	0::7	0(0, Inf)	0.992357	0::7	0(0, Inf)	0.992357	0::0	--	--
CNVR_3772	chr6	130171767	130239392	0::5	0(0, Inf)	0.99237	0::5	0(0, Inf)	0.99237	0::0	--	--
CNVR_4021	chr7	28009233	28038602	0::6	0(0, Inf)	0.992384	0::5	0(0, Inf)	0.992999	0::1	0(0, Inf)	0.997037
CNVR_4113	chr7	64204328	64403083	0::5	0(0, Inf)	0.992392	0::4	0(0, Inf)	0.993387	0::1	0(0, Inf)	0.996657
CNVR_5851	chr11	68504474	68540317	0::5	0(0, Inf)	0.992392	0::4	0(0, Inf)	0.993191	0::1	0(0, Inf)	0.996675
CNVR_7054	chr14	85809911	85894022	0::6	0(0, Inf)	0.992395	0::6	0(0, Inf)	0.992395	0::0	--	--
CNVR_2371	chr4	77792007	77921006	0::6	0(0, Inf)	0.992398	0::6	0(0, Inf)	0.992398	0::0	--	--
CNVR_2848	chr5	37350390	37716068	0::6	0(0, Inf)	0.992402	0::4	0(0, Inf)	0.993147	0::2	0(0, Inf)	0.99727
CNVR_3993	chr7	21359798	21378388	0::5	0(0, Inf)	0.992405	0::5	0(0, Inf)	0.992405	0::0	--	--
CNVR_1590	chr3	27143527	27154659	0::5	0(0, Inf)	0.99241	0::5	0(0, Inf)	0.99241	0::0	--	--
CNVR_5850	chr11	68135890	68411348	0::5	0(0, Inf)	0.992436	0::5	0(0, Inf)	0.992436	0::0	--	--
CNVR_4609	chr8	69077685	69408784	0::5	0(0, Inf)	0.992437	0::1	0(0, Inf)	0.99681	0::4	0(0, Inf)	0.993141
CNVR_362	chr1	152922896	153267004	0::5	0(0, Inf)	0.99244	0::2	0(0, Inf)	0.995491	0::3	0(0, Inf)	0.993942
CNVR_2081	chr3	177874187	178052018	0::5	0(0, Inf)	0.992452	0::5	0(0, Inf)	0.992452	0::0	--	--
CNVR_4399	chr8	3201636	3223830	0::4	0(0, Inf)	0.992458	0::4	0(0, Inf)	0.992458	0::0	--	--
CNVR_3068	chr5	112609392	112965146	0::5	0(0, Inf)	0.992465	0::5	0(0, Inf)	0.992465	0::0	--	--
CNVR_6237	chr12	41684389	41735889	0::5	0(0, Inf)	0.992467	0::4	0(0, Inf)	0.993223	0::1	0(0, Inf)	0.997117
CNVR_605	chr1	221145230	221377436	0::5	0(0, Inf)	0.99247	0::5	0(0, Inf)	0.99247	0::0	--	--
CNVR_4845	chr8	141417375	141675932	0::5	0(0, Inf)	0.992471	0::5	0(0, Inf)	0.992471	0::0	--	--
CNVR_555	chr1	207162433	207263830	0::5	0(0, Inf)	0.992474	0::5	0(0, Inf)	0.992474	0::0	--	--
CNVR_7472	chr16	20398576	20710331	0::5	0(0, Inf)	0.992475	0::0	--	NA	0::5	0(0, Inf)	0.992475
CNVR_3500	chr6	39157781	39394691	0::7	0(0, Inf)	0.992477	0::5	0(0, Inf)	0.993796	0::2	0(0, Inf)	0.996135
CNVR_8841	chr22	33820350	34086495	0::6	0(0, Inf)	0.992478	0::1	0(0, Inf)	0.99674	0::5	0(0, Inf)	0.993355
CNVR_7065	chr14	89792104	89894881	0::5	0(0, Inf)	0.99248	0::4	0(0, Inf)	0.99333	0::1	0(0, Inf)	0.99677
CNVR_4957	chr9	38328183	38404580	0::5	0(0, Inf)	0.99248	0::4	0(0, Inf)	0.993224	0::1	0(0, Inf)	0.997291
CNVR_5590	chr10	114578994	114591201	0::5	0(0, Inf)	0.992484	0::5	0(0, Inf)	0.992484	0::0	--	--
CNVR_7017	chr14	72471630	72943177	0::5	0(0, Inf)	0.992487	0::3	0(0, Inf)	0.99432	0::2	0(0, Inf)	0.995076
CNVR_5456	chr10	71880190	71992519	0::5	0(0, Inf)	0.992487	0::5	0(0, Inf)	0.992487	0::0	--	--
CNVR_3085	chr5	116369679	116519697	0::5	0(0, Inf)	0.992491	0::3	0(0, Inf)	0.994009	0::2	0(0, Inf)	0.995462
CNVR_7714	chr17	8780213	8934764	0::5	0(0, Inf)	0.992492	0::4	0(0, Inf)	0.993149	0::1	0(0, Inf)	0.996893
CNVR_8549	chr20	33855454	33875370	0::6	0(0, Inf)	0.992492	0::6	0(0, Inf)	0.992492	0::0	--	--
CNVR_1646	chr3	38565576	38697340	0::7	0(0, Inf)	0.992496	0::5	0(0, Inf)	0.993504	0::2	0(0, Inf)	0.996378
CNVR_7461	chr16	16227084	16238495	0::5	0(0, Inf)	0.992498	0::1	0(0, Inf)	0.996728	0::4	0(0, Inf)	0.99332
CNVR_1745	chr3	66444697	66458702	0::5	0(0, Inf)	0.992509	0::4	0(0, Inf)	0.993398	0::1	0(0, Inf)	0.997652
CNVR_2853	chr5	38827572	38886041	0::5	0(0, Inf)	0.992516	0::5	0(0, Inf)	0.992516	0::0	--	--
CNVR_1803	chr3	85460131	85697615	0::5	0(0, Inf)	0.992527	0::5	0(0, Inf)	0.992527	0::0	--	--
CNVR_8351	chr19	40132825	40306567	0::5	0(0, Inf)	0.992529	0::5	0(0, Inf)	0.992529	0::0	--	--
CNVR_7247	chr15	55079567	55322974	0::6	0(0, Inf)	0.99253	0::5	0(0, Inf)	0.993126	0::1	0(0, Inf)	0.997554
CNVR_7224	chr15	47993405	48019283	0::5	0(0, Inf)	0.992537	0::5	0(0, Inf)	0.992537	0::0	--	--
CNVR_6309	chr12	59078886	59171211	0::5	0(0, Inf)	0.992543	0::5	0(0, Inf)	0.992543	0::0	--	--
CNVR_132	chr1	44007648	44085845	0::7	0(0, Inf)	0.992545	0::7	0(0, Inf)	0.992545	0::0	--	--
CNVR_265	chr1	94867056	94984101	0::5	0(0, Inf)	0.992553	0::5	0(0, Inf)	0.992553	0::0	--	--
CNVR_3568	chr6	64693014	64851150	0::5	0(0, Inf)	0.992554	0::5	0(0, Inf)	0.992554	0::0	--	--
CNVR_2781	chr5	16156092	16195721	0::5	0(0, Inf)	0.992557	0::5	0(0, Inf)	0.992557	0::0	--	--
CNVR_7628	chr16	80260166	80337866	0::5	0(0, Inf)	0.992558	0::5	0(0, Inf)	0.992558	0::0	--	--
CNVR_5679	chr11	4387760	4682377	0::6	0(0, Inf)	0.992562	0::4	0(0, Inf)	0.993238	0::2	0(0, Inf)	0.996882
CNVR_3827	chr6	148486970	148823563	0::5	0(0, Inf)	0.99257	0::5	0(0, Inf)	0.99257	0::0	--	--
CNVR_2379	chr4	80579291	80649731	0::5	0(0, Inf)	0.992575	0::5	0(0, Inf)	0.992575	0::0	--	--
CNVR_8403	chr19	51749589	51766418	0::5	0(0, Inf)	0.992576	0::3	0(0, Inf)	0.994385	0::2	0.96(0, Inf)	0.999989
CNVR_1747	chr3	66570960	66601800	0::5	0(0, Inf)	0.992576	0::3	0(0, Inf)	0.994272	0::2	0(0, Inf)	0.995348
CNVR_6195	chr12	25277423	25583749	0::5	0(0, Inf)	0.992584	0::4	0(0, Inf)	0.993203	0::1	0(0, Inf)	0.997075
CNVR_2945	chr5	67433284	67540325	0::5	0(0, Inf)	0.992585	0::5	0(0, Inf)	0.992585	0::0	--	--
CNVR_8004	chr18	14582736	14721506	0::5	0(0, Inf)	0.992587	0::2	0(0, Inf)	0.995576	0::3	0(0, Inf)	0.994102
CNVR_3107	chr5	123157422	123502229	0::5	0(0, Inf)	0.992592	0::5	0(0, Inf)	0.992592	0::0	--	--
CNVR_4092	chr7	50835893	50893925	0::4	0(0, Inf)	0.992594	0::4	0(0, Inf)	0.992594	0::0	--	--
CNVR_2903	chr5	57361321	57722452	0::5	0(0, Inf)	0.992595	0::4	0(0, Inf)	0.993357	0::1	0(0, Inf)	0.996758
CNVR_2960	chr5	75240469	75304107	0::5	0(0, Inf)	0.992602	0::4	0(0, Inf)	0.993319	0::1	0(0, Inf)	0.996817
CNVR_2961	chr5	75379314	75482903	0::5	0(0, Inf)	0.992603	0::4	0(0, Inf)	0.993415	0::1	0(0, Inf)	0.996817
CNVR_353	chr1	150936280	151021510	0::5	0(0, Inf)	0.992606	0::5	0(0, Inf)	0.992606	0::0	--	--
CNVR_3290	chr5	176349386	176355313	0::5	0(0, Inf)	0.992607	0::2	0(0, Inf)	0.995496	0::3	0(0, Inf)	0.994204
CNVR_8673	chr21	17121342	17146329	0::5	0(0, Inf)	0.992608	0::3	0(0, Inf)	0.994342	0::2	0(0, Inf)	0.99602
CNVR_2274	chr4	39675249	39841512	0::5	0(0, Inf)	0.992615	0::1	0(0, Inf)	0.9973	0::4	0(0, Inf)	0.993394
CNVR_6730	chr13	79711628	79924237	0::5	0(0, Inf)	0.992616	0::5	0(0, Inf)	0.992616	0::0	--	--
CNVR_6232	chr12	39363248	39673036	0::5	0(0, Inf)	0.992617	0::2	0(0, Inf)	0.995182	0::3	0(0, Inf)	0.994949
CNVR_5218	chr10	126070	475003	0::5	0(0, Inf)	0.992617	0::2	0(0, Inf)	0.995425	0::3	0(0, Inf)	0.994217
CNVR_1007	chr2	77885401	77940274	0::5	0(0, Inf)	0.992622	0::5	0(0, Inf)	0.992622	0::0	--	--
CNVR_1296	chr2	180115065	180209324	0::5	0(0, Inf)	0.992626	0::3	0(0, Inf)	0.994355	0::2	0(0, Inf)	0.995256
CNVR_2710	chr4	183743714	184141792	0::4	0(0, Inf)	0.992638	0::3	0(0, Inf)	0.993446	0::1	0(0, Inf)	0.997009
CNVR_6383	chr12	87177972	87583292	0::5	0(0, Inf)	0.992641	0::4	0(0, Inf)	0.993391	0::1	0(0, Inf)	0.997117
CNVR_1563	chr3	21804309	21826743	0::5	0(0, Inf)	0.992642	0::3	0(0, Inf)	0.994406	0::2	0(0, Inf)	0.995486
CNVR_7397	chr15	97446342	97552482	0::5	0(0, Inf)	0.992643	0::4	0(0, Inf)	0.993507	0::1	0(0, Inf)	0.996739
CNVR_2720	chr4	186059873	186173124	0::9	0(0, Inf)	0.992645	0::8	0(0, Inf)	0.993311	0::1	0(0, Inf)	0.997109
CNVR_6153	chr12	13087061	13533982	0::5	0(0, Inf)	0.992652	0::2	0(0, Inf)	0.995358	0::3	0(0, Inf)	0.994972
CNVR_4271	chr7	120731538	120919229	0::5	0(0, Inf)	0.992655	0::5	0(0, Inf)	0.992655	0::0	--	--
CNVR_6452	chr12	108373750	108483775	0::5	0(0, Inf)	0.992655	0::5	0(0, Inf)	0.992655	0::0	--	--
CNVR_2115	chr3	187842721	187896913	0::5	0(0, Inf)	0.992662	0::4	0(0, Inf)	0.993617	0::1	0(0, Inf)	0.99677
CNVR_8712	chr21	27676401	27729000	0::5	0(0, Inf)	0.992664	0::5	0(0, Inf)	0.992664	0::0	--	--
CNVR_232	chr1	83097971	83138510	0::5	0(0, Inf)	0.992669	0::5	0(0, Inf)	0.992669	0::0	--	--
CNVR_6244	chr12	44468877	44859023	0::5	0(0, Inf)	0.992678	0::5	0(0, Inf)	0.992678	0::0	--	--
CNVR_4932	chr9	31822916	32127250	0::6	0(0, Inf)	0.99268	0::6	0(0, Inf)	0.99268	0::0	--	--
CNVR_7728	chr17	13086265	13115505	0::5	0(0, Inf)	0.992684	0::3	0(0, Inf)	0.994365	0::2	0(0, Inf)	0.995348
CNVR_5678	chr11	4121715	4273250	0::5	0(0, Inf)	0.992685	0::1	0(0, Inf)	0.997357	0::4	0(0, Inf)	0.993372
CNVR_3194	chr5	147547917	147794583	0::5	0(0, Inf)	0.992687	0::4	0(0, Inf)	0.993443	0::1	0(0, Inf)	0.996781
CNVR_14	chr1	7519264	7521480	0::5	0(0, Inf)	0.992697	0::5	0(0, Inf)	0.992697	0::0	--	--
CNVR_446	chr1	180268163	180393515	0::5	0(0, Inf)	0.992699	0::5	0(0, Inf)	0.992699	0::0	--	--
CNVR_7257	chr15	57934701	57990910	0::5	0(0, Inf)	0.9927	0::5	0(0, Inf)	0.9927	0::0	--	--
CNVR_15	chr1	7532290	7534465	0::5	0(0, Inf)	0.992701	0::5	0(0, Inf)	0.992701	0::0	--	--
CNVR_1604	chr3	28133703	28209581	0::5	0(0, Inf)	0.992706	0::5	0(0, Inf)	0.992706	0::0	--	--
CNVR_8046	chr18	27230592	27377442	0::5	0(0, Inf)	0.992713	0::5	0(0, Inf)	0.992713	0::0	--	--
CNVR_3868	chr6	155092199	155206502	0::5	0(0, Inf)	0.992715	0::5	0(0, Inf)	0.992715	0::0	--	--
CNVR_3529	chr6	46620240	46728154	0::5	0(0, Inf)	0.992717	0::5	0(0, Inf)	0.992717	0::0	--	--
CNVR_1808	chr3	86490729	86601014	0::5	0(0, Inf)	0.992719	0::5	0(0, Inf)	0.992719	0::0	--	--
CNVR_6395	chr12	91596847	91734740	0::5	0(0, Inf)	0.992723	0::5	0(0, Inf)	0.992723	0::0	--	--
CNVR_2073	chr3	175578195	175775313	0::5	0(0, Inf)	0.992743	0::5	0(0, Inf)	0.992743	0::0	--	--
CNVR_8052	chr18	28630724	28640459	0::5	0(0, Inf)	0.992746	0::5	0(0, Inf)	0.992746	0::0	--	--
CNVR_2098	chr3	183329439	183435755	0::5	0(0, Inf)	0.992746	0::4	0(0, Inf)	0.993421	0::1	0(0, Inf)	0.997322
CNVR_2663	chr4	172722640	173078456	0::5	0(0, Inf)	0.992749	0::4	0(0, Inf)	0.993415	0::1	0(0, Inf)	0.997109
CNVR_5960	chr11	95299637	95329011	0::5	0(0, Inf)	0.992749	0::5	0(0, Inf)	0.992749	0::0	--	--
CNVR_8127	chr18	48071291	48148742	0::5	0(0, Inf)	0.992749	0::5	0(0, Inf)	0.992749	0::0	--	--
CNVR_2401	chr4	89353751	89370867	0::5	0(0, Inf)	0.992749	0::2	0(0, Inf)	0.995572	0::3	0(0, Inf)	0.994377
CNVR_5524	chr10	93636790	93692947	0::5	0(0, Inf)	0.99275	0::5	0(0, Inf)	0.99275	0::0	--	--
CNVR_2026	chr3	159756451	159932611	0::5	0(0, Inf)	0.99275	0::5	0(0, Inf)	0.99275	0::0	--	--
CNVR_1210	chr2	158165004	158405376	0::5	0(0, Inf)	0.992761	0::5	0(0, Inf)	0.992761	0::0	--	--
CNVR_8106	chr18	43893207	43979700	0::5	0(0, Inf)	0.992762	0::5	0(0, Inf)	0.992762	0::0	--	--
CNVR_1143	chr2	135040234	135144455	0::5	0(0, Inf)	0.992765	0::5	0(0, Inf)	0.992765	0::0	--	--
CNVR_5859	chr11	69040668	69046094	0::6	0(0, Inf)	0.992765	0::6	0(0, Inf)	0.992765	0::0	--	--
CNVR_1533	chr3	11731029	11896348	0::5	0(0, Inf)	0.992768	0::0	--	NA	0::5	0(0, Inf)	0.992768
CNVR_7242	chr15	53783848	53991834	0::5	0(0, Inf)	0.992768	0::5	0(0, Inf)	0.992768	0::0	--	--
CNVR_5415	chr10	58768319	58885647	0::5	0(0, Inf)	0.992772	0::5	0(0, Inf)	0.992772	0::0	--	--
CNVR_688	chr1	240447774	240561728	0::5	0(0, Inf)	0.992772	0::5	0(0, Inf)	0.992772	0::0	--	--
CNVR_7255	chr15	57227137	57581310	0::5	0(0, Inf)	0.992774	0::5	0(0, Inf)	0.992774	0::0	--	--
CNVR_7607	chr16	76617915	76859127	0::5	0(0, Inf)	0.992784	0::5	0(0, Inf)	0.992784	0::0	--	--
CNVR_272	chr1	98461443	98691657	0::5	0(0, Inf)	0.992785	0::5	0(0, Inf)	0.992785	0::0	--	--
CNVR_508	chr1	198991093	199242684	0::5	0(0, Inf)	0.992787	0::5	0(0, Inf)	0.992787	0::0	--	--
CNVR_3554	chr6	55545768	55563204	0::5	0(0, Inf)	0.992788	0::5	0(0, Inf)	0.992788	0::0	--	--
CNVR_7517	chr16	52138801	52203239	0::5	0(0, Inf)	0.99279	0::5	0(0, Inf)	0.99279	0::0	--	--
CNVR_1271	chr2	174271805	174289288	0::5	0(0, Inf)	0.992798	0::5	0(0, Inf)	0.992798	0::0	--	--
CNVR_327	chr1	114911589	115015036	0::5	0(0, Inf)	0.992801	0::5	0(0, Inf)	0.992801	0::0	--	--
CNVR_2754	chr5	6666922	6788637	0::8	0(0, Inf)	0.992805	0::8	0(0, Inf)	0.992805	0::0	--	--
CNVR_778	chr2	19151068	19175514	0::5	0(0, Inf)	0.992806	0::5	0(0, Inf)	0.992806	0::0	--	--
CNVR_6185	chr12	22792693	22866945	0::5	0(0, Inf)	0.992807	0::5	0(0, Inf)	0.992807	0::0	--	--
CNVR_5685	chr11	5255582	5273165	0::5	0(0, Inf)	0.99281	0::5	0(0, Inf)	0.99281	0::0	--	--
CNVR_1243	chr2	170576986	170691501	0::5	0(0, Inf)	0.99281	0::5	0(0, Inf)	0.99281	0::0	--	--
CNVR_1458	chr2	231845762	231933409	0::5	0(0, Inf)	0.992811	0::5	0(0, Inf)	0.992811	0::0	--	--
CNVR_6894	chr14	33574670	33596725	0::5	0(0, Inf)	0.99282	0::5	0(0, Inf)	0.99282	0::0	--	--
CNVR_5656	chr10	128372802	128614339	0::4	0(0, Inf)	0.99282	0::2	0(0, Inf)	0.996203	0::2	0(0, Inf)	0.995133
CNVR_4342	chr7	144510814	144598720	0::5	0(0, Inf)	0.992823	0::4	0(0, Inf)	0.993517	0::1	0(0, Inf)	0.997005
CNVR_2902	chr5	57211972	57317320	0::4	0(0, Inf)	0.992825	0::2	0(0, Inf)	0.995172	0::2	0(0, Inf)	0.994915
CNVR_1804	chr3	85797093	86037163	0::5	0(0, Inf)	0.992826	0::5	0(0, Inf)	0.992826	0::0	--	--
CNVR_776	chr2	19042884	19069128	0::4	0(0, Inf)	0.992831	0::4	0(0, Inf)	0.992831	0::0	--	--
CNVR_7237	chr15	52557495	52607263	0::5	0(0, Inf)	0.992836	0::5	0(0, Inf)	0.992836	0::0	--	--
CNVR_3322	chr6	7667453	7743664	0::4	0(0, Inf)	0.992837	0::4	0(0, Inf)	0.992837	0::0	--	--
CNVR_2585	chr4	145893275	146095529	0::5	0(0, Inf)	0.99284	0::5	0(0, Inf)	0.99284	0::0	--	--
CNVR_2787	chr5	17358730	17489384	0::5	0(0, Inf)	0.992841	0::3	0(0, Inf)	0.994423	0::2	0(0, Inf)	0.996135
CNVR_2112	chr3	186507757	186648118	0::5	0(0, Inf)	0.992841	0::4	0(0, Inf)	0.993507	0::1	0(0, Inf)	0.997269
CNVR_6708	chr13	74204085	74349472	0::5	0(0, Inf)	0.992844	0::4	0(0, Inf)	0.99359	0::1	0(0, Inf)	0.996847
CNVR_4425	chr8	11135974	11251176	0::7	0(0, Inf)	0.99285	0::6	0(0, Inf)	0.993357	0::1	0(0, Inf)	0.997439
CNVR_3391	chr6	24311559	24322288	0::5	0(0, Inf)	0.992855	0::5	0(0, Inf)	0.992855	0::0	--	--
CNVR_2620	chr4	157420901	157563570	0::5	0(0, Inf)	0.992856	0::5	0(0, Inf)	0.992856	0::0	--	--
CNVR_914	chr2	49126802	49143994	0::4	0(0, Inf)	0.992857	0::4	0(0, Inf)	0.992857	0::0	--	--
CNVR_7337	chr15	79284812	79323562	0::6	0(0, Inf)	0.992858	0::6	0(0, Inf)	0.992858	0::0	--	--
CNVR_6563	chr13	20356160	20455955	0::5	0(0, Inf)	0.992858	0::3	0(0, Inf)	0.995426	0::2	0(0, Inf)	0.995548
CNVR_5635	chr10	123759309	123778222	0::4	0(0, Inf)	0.992874	0::4	0(0, Inf)	0.992874	0::0	--	--
CNVR_8535	chr20	31024450	31246663	0::4	0(0, Inf)	0.992878	0::4	0(0, Inf)	0.992878	0::0	--	--
CNVR_1109	chr2	121565142	121590093	0::6	0(0, Inf)	0.992886	0::5	0(0, Inf)	0.993423	0::1	0(0, Inf)	0.997497
CNVR_5104	chr9	111339332	111367796	0::5	0(0, Inf)	0.992892	0::5	0(0, Inf)	0.992892	0::0	--	--
CNVR_8057	chr18	29066492	29143379	0::4	0(0, Inf)	0.992896	0::3	0(0, Inf)	0.994034	0::1	0(0, Inf)	0.997852
CNVR_1752	chr3	67195060	67334318	0::5	0(0, Inf)	0.992913	0::4	0(0, Inf)	0.993672	0::1	0(0, Inf)	0.996845
CNVR_1086	chr2	113589374	113610781	3::15	0.99(0.28, 3.51)	0.992918	3::14	1.03(0.29, 3.66)	0.963105	0::1	0(0, Inf)	0.996935
CNVR_7789	chr17	38582604	38684981	0::5	0(0, Inf)	0.992928	0::5	0(0, Inf)	0.992928	0::0	--	--
CNVR_1356	chr2	201502395	201566933	0::5	0(0, Inf)	0.992936	0::5	0(0, Inf)	0.992936	0::0	--	--
CNVR_6521	chr12	121022481	121177779	0::5	0(0, Inf)	0.992945	0::5	0(0, Inf)	0.992945	0::0	--	--
CNVR_5331	chr10	25515067	25740054	0::5	0(0, Inf)	0.992949	0::5	0(0, Inf)	0.992949	0::0	--	--
CNVR_5471	chr10	76829374	77073352	0::5	0(0, Inf)	0.992951	0::3	0(0, Inf)	0.9945	0::2	0(0, Inf)	0.995802
CNVR_6216	chr12	30042521	30194887	0::5	0(0, Inf)	0.992965	0::4	0(0, Inf)	0.993654	0::1	0(0, Inf)	0.997075
CNVR_8548	chr20	33745676	33839974	0::6	0(0, Inf)	0.992969	0::5	0(0, Inf)	0.994593	0::1	0(0, Inf)	0.996807
CNVR_2117	chr3	188279625	188673379	0::4	0(0, Inf)	0.992978	0::1	0(0, Inf)	0.996854	0::3	0(0, Inf)	0.993949
CNVR_1024	chr2	81623974	81676395	2::0	--	0.99299	2::0	--	0.99299	0::0	--	--
CNVR_7441	chr16	10303734	10537206	0::4	0(0, Inf)	0.99299	0::2	0(0, Inf)	0.996543	0::2	0(0, Inf)	0.99539
CNVR_4279	chr7	123314446	123442157	0::4	0(0, Inf)	0.993004	0::4	0(0, Inf)	0.993004	0::0	--	--
CNVR_1592	chr3	27229122	27238522	0::4	0(0, Inf)	0.993023	0::4	0(0, Inf)	0.993023	0::0	--	--
CNVR_3930	chr7	6022455	6117153	0::4	0(0, Inf)	0.993033	0::1	0(0, Inf)	0.996637	0::3	0(0, Inf)	0.99409
CNVR_5185	chr9	128748630	129064599	0::5	0(0, Inf)	0.993043	0::4	0(0, Inf)	0.993703	0::1	0(0, Inf)	0.997074
CNVR_5640	chr10	124677899	124779297	0::4	0(0, Inf)	0.993043	0::4	0(0, Inf)	0.993043	0::0	--	--
CNVR_4180	chr7	88148465	88387998	0::5	0(0, Inf)	0.993062	0::4	0(0, Inf)	0.99374	0::1	0(0, Inf)	0.997109
CNVR_5232	chr10	3245862	3418125	0::4	0(0, Inf)	0.993065	0::1	0(0, Inf)	0.996673	0::3	0(0, Inf)	0.994122
CNVR_1465	chr2	233728801	233821079	0::4	0(0, Inf)	0.993068	0::4	0(0, Inf)	0.993068	0::0	--	--
CNVR_5186	chr9	129242209	129311652	0::4	0(0, Inf)	0.993069	0::4	0(0, Inf)	0.993069	0::0	--	--
CNVR_4520	chr8	36242970	36506613	0::4	0(0, Inf)	0.99307	0::1	0(0, Inf)	0.997331	0::3	0(0, Inf)	0.994116
CNVR_5587	chr10	114427978	114437976	0::4	0(0, Inf)	0.993072	0::4	0(0, Inf)	0.993072	0::0	--	--
CNVR_3914	chr6	167794815	167926948	0::4	0(0, Inf)	0.993075	0::0	--	NA	0::4	0(0, Inf)	0.993075
CNVR_6718	chr13	76491134	76535240	0::4	0(0, Inf)	0.993083	0::3	0(0, Inf)	0.994412	0::1	0(0, Inf)	0.996578
CNVR_4339	chr7	143760383	143874191	0::4	0(0, Inf)	0.993096	0::1	0(0, Inf)	0.996682	0::3	0(0, Inf)	0.993943
CNVR_3208	chr5	152498173	152777856	0::4	0(0, Inf)	0.993105	0::4	0(0, Inf)	0.993105	0::0	--	--
CNVR_6144	chr12	9099533	9308526	0::4	0(0, Inf)	0.993113	0::2	0(0, Inf)	0.994806	0::2	0(0, Inf)	0.995922
CNVR_87	chr1	29867677	30064010	0::5	0(0, Inf)	0.993116	0::5	0(0, Inf)	0.993116	0::0	--	--
CNVR_3402	chr6	25270401	25436956	0::5	0(0, Inf)	0.993121	0::4	0(0, Inf)	0.995391	0::1	0(0, Inf)	0.996691
CNVR_4338	chr7	143737777	143741611	0::4	0(0, Inf)	0.993123	0::1	0(0, Inf)	0.996682	0::3	0(0, Inf)	0.99398
CNVR_3439	chr6	30320153	30330738	0::4	0(0, Inf)	0.993131	0::4	0(0, Inf)	0.993131	0::0	--	--
CNVR_3813	chr6	143821047	143872564	0::4	0(0, Inf)	0.993156	0::4	0(0, Inf)	0.993156	0::0	--	--
CNVR_4314	chr7	134780993	134989302	0::4	0(0, Inf)	0.993157	0::4	0(0, Inf)	0.993157	0::0	--	--
CNVR_3245	chr5	162832105	162966788	0::4	0(0, Inf)	0.993158	0::4	0(0, Inf)	0.993158	0::0	--	--
CNVR_8851	chr22	37417197	37485725	0::4	0(0, Inf)	0.993161	0::3	0(0, Inf)	0.993875	0::1	0(0, Inf)	0.997074
CNVR_8574	chr20	41598995	41743990	0::4	0(0, Inf)	0.993172	0::4	0(0, Inf)	0.993172	0::0	--	--
CNVR_2658	chr4	170960062	170990054	0::4	0(0, Inf)	0.993174	0::4	0(0, Inf)	0.993174	0::0	--	--
CNVR_4348	chr7	146393222	146420572	0::4	0(0, Inf)	0.993177	0::4	0(0, Inf)	0.993177	0::0	--	--
CNVR_902	chr2	45198870	45254149	0::4	0(0, Inf)	0.993182	0::4	0(0, Inf)	0.993182	0::0	--	--
CNVR_6668	chr13	53372587	53431990	0::4	0(0, Inf)	0.993184	0::4	0(0, Inf)	0.993184	0::0	--	--
CNVR_6745	chr13	85460172	85519451	0::3	0(0, Inf)	0.993186	0::3	0(0, Inf)	0.993186	0::0	--	--
CNVR_8206	chr18	71784481	72081737	0::3	0(0, Inf)	0.993187	0::0	--	NA	0::3	0(0, Inf)	0.993187
CNVR_4172	chr7	85399613	85516922	0::5	0(0, Inf)	0.993187	0::1	0(0, Inf)	0.997369	0::4	0(0, Inf)	0.993797
CNVR_7346	chr15	80834607	81052273	0::4	0(0, Inf)	0.99319	0::4	0(0, Inf)	0.99319	0::0	--	--
CNVR_6837	chr13	111155230	111382265	0::7	0(0, Inf)	0.993197	0::6	0(0, Inf)	0.993719	0::1	0(0, Inf)	0.997453
CNVR_4730	chr8	115986109	116081697	0::4	0(0, Inf)	0.993204	0::4	0(0, Inf)	0.993204	0::0	--	--
CNVR_558	chr1	207910058	208038685	0::4	0(0, Inf)	0.993226	0::4	0(0, Inf)	0.993226	0::0	--	--
CNVR_7984	chr18	6999377	7244829	0::4	0(0, Inf)	0.993227	0::2	0(0, Inf)	0.995443	0::2	0(0, Inf)	0.995017
CNVR_4270	chr7	120585096	120714701	0::5	0(0, Inf)	0.993239	0::4	0(0, Inf)	0.993239	0::1	--	--
CNVR_8012	chr18	22207589	22290712	0::4	0(0, Inf)	0.993239	0::4	0(0, Inf)	0.993239	0::0	--	--
CNVR_2731	chr5	2207921	2213737	2::0	--	0.993248	1::0	--	0.995415	1::0	--	0.996088
CNVR_2238	chr4	25818473	26000596	0::6	0(0, Inf)	0.99325	0::6	0(0, Inf)	0.99325	0::0	--	--
CNVR_5599	chr10	116203838	116582561	0::4	0(0, Inf)	0.993268	0::4	0(0, Inf)	0.993268	0::0	--	--
CNVR_901	chr2	45142078	45171047	0::4	0(0, Inf)	0.99327	0::4	0(0, Inf)	0.99327	0::0	--	--
CNVR_5079	chr9	109588793	109699548	0::4	0(0, Inf)	0.993275	0::4	0(0, Inf)	0.993275	0::0	--	--
CNVR_5874	chr11	69941786	70020769	0::4	0(0, Inf)	0.993282	0::3	0(0, Inf)	0.994971	0::1	0(0, Inf)	0.996756
CNVR_7907	chr17	68805826	68862805	0::4	0(0, Inf)	0.993284	0::4	0(0, Inf)	0.993284	0::0	--	--
CNVR_7279	chr15	62621182	62680951	0::4	0(0, Inf)	0.993285	0::4	0(0, Inf)	0.993285	0::0	--	--
CNVR_2281	chr4	41205240	41266296	0::4	0(0, Inf)	0.993288	0::4	0(0, Inf)	0.993288	0::0	--	--
CNVR_3738	chr6	119071459	119539927	0::4	0(0, Inf)	0.993288	0::4	0(0, Inf)	0.993288	0::0	--	--
CNVR_6346	chr12	71585743	71861187	0::4	0(0, Inf)	0.99329	0::3	0(0, Inf)	0.994037	0::1	0(0, Inf)	0.997117
CNVR_6858	chr14	21875476	22134171	0::4	0(0, Inf)	0.993293	0::3	0(0, Inf)	0.99417	0::1	0(0, Inf)	0.997339
CNVR_6603	chr13	32560173	32601802	0::4	0(0, Inf)	0.993293	0::4	0(0, Inf)	0.993293	0::0	--	--
CNVR_4205	chr7	95853837	96230632	0::4	0(0, Inf)	0.993296	0::3	0(0, Inf)	0.994174	0::1	0(0, Inf)	0.996844
CNVR_417	chr1	169070332	169088133	0::4	0(0, Inf)	0.993297	0::4	0(0, Inf)	0.993297	0::0	--	--
CNVR_5956	chr11	93711185	94132140	0::4	0(0, Inf)	0.993297	0::1	0(0, Inf)	0.996843	0::3	0(0, Inf)	0.994093
CNVR_5200	chr9	134445326	134643467	0::4	0(0, Inf)	0.993298	0::4	0(0, Inf)	0.993298	0::0	--	--
CNVR_2273	chr4	39358058	39569150	0::4	0(0, Inf)	0.993299	0::1	0(0, Inf)	0.997209	0::3	0(0, Inf)	0.994128
CNVR_7507	chr16	48556573	48667718	0::4	0(0, Inf)	0.993302	0::4	0(0, Inf)	0.993302	0::0	--	--
CNVR_360	chr1	152323132	152382437	0::4	0(0, Inf)	0.993303	0::3	0(0, Inf)	0.994081	0::1	0(0, Inf)	0.997254
CNVR_924	chr2	52915347	53080932	0::4	0(0, Inf)	0.993304	0::4	0(0, Inf)	0.993304	0::0	--	--
CNVR_2679	chr4	177038173	177322097	0::4	0(0, Inf)	0.993305	0::2	0(0, Inf)	0.995381	0::2	0(0, Inf)	0.99518
CNVR_6288	chr12	52915172	53049929	0::4	0(0, Inf)	0.993307	0::3	0(0, Inf)	0.993992	0::1	0(0, Inf)	0.996995
CNVR_2939	chr5	65829867	66172573	0::4	0(0, Inf)	0.993307	0::2	0(0, Inf)	0.996063	0::2	0(0, Inf)	0.99546
CNVR_5764	chr11	33117360	33183044	0::4	0(0, Inf)	0.993308	0::2	0(0, Inf)	0.995178	0::2	0(0, Inf)	0.995406
CNVR_1216	chr2	159643758	159990665	0::4	0(0, Inf)	0.993311	0::1	0(0, Inf)	0.996695	0::3	0(0, Inf)	0.994405
CNVR_16	chr1	7548616	7551632	0::4	0(0, Inf)	0.993315	0::4	0(0, Inf)	0.993315	0::0	--	--
CNVR_5479	chr10	79833352	80066704	0::4	0(0, Inf)	0.993317	0::3	0(0, Inf)	0.994207	0::1	0(0, Inf)	0.997514
CNVR_8544	chr20	32923540	33063284	0::4	0(0, Inf)	0.993318	0::3	0(0, Inf)	0.994169	0::1	0(0, Inf)	0.996746
CNVR_80	chr1	26786627	26956040	0::5	0(0, Inf)	0.993318	0::5	0(0, Inf)	0.993318	0::0	--	--
CNVR_313	chr1	111586053	111794734	0::4	0(0, Inf)	0.993324	0::4	0(0, Inf)	0.993324	0::0	--	--
CNVR_3291	chr5	176370402	176382996	0::4	0(0, Inf)	0.993324	0::1	0(0, Inf)	0.9968	0::3	0(0, Inf)	0.994204
CNVR_432	chr1	174868328	175109885	3::0	--	0.993324	3::0	--	0.993324	0::0	--	--
CNVR_3309	chr6	3397525	3848992	0::4	0(0, Inf)	0.993325	0::2	0(0, Inf)	0.995083	0::2	0(0, Inf)	0.995507
CNVR_269	chr1	96272062	96528941	0::4	0(0, Inf)	0.993326	0::4	0(0, Inf)	0.993326	0::0	--	--
CNVR_6844	chr13	112809269	112862092	0::4	0(0, Inf)	0.993327	0::4	0(0, Inf)	0.993327	0::0	--	--
CNVR_4111	chr7	63525689	63983682	0::4	0(0, Inf)	0.993332	0::2	0(0, Inf)	0.995164	0::2	0(0, Inf)	0.995558
CNVR_6310	chr12	59353192	59437112	0::4	0(0, Inf)	0.993333	0::4	0(0, Inf)	0.993333	0::0	--	--
CNVR_3013	chr5	91275313	91518722	0::4	0(0, Inf)	0.993334	0::4	0(0, Inf)	0.993334	0::0	--	--
CNVR_6372	chr12	82746380	83155580	0::4	0(0, Inf)	0.993335	0::4	0(0, Inf)	0.993335	0::0	--	--
CNVR_1430	chr2	220279487	220285310	0::4	0(0, Inf)	0.993337	0::4	0(0, Inf)	0.993337	0::0	--	--
CNVR_4523	chr8	36839221	36862357	0::4	0(0, Inf)	0.99335	0::4	0(0, Inf)	0.99335	0::0	--	--
CNVR_8533	chr20	30325713	30441473	0::3	0(0, Inf)	0.99335	0::2	0(0, Inf)	0.995912	0::1	0(0, Inf)	0.996519
CNVR_1218	chr2	161047886	161358900	0::4	0(0, Inf)	0.993351	0::4	0(0, Inf)	0.993351	0::0	--	--
CNVR_6628	chr13	39445517	39582372	0::4	0(0, Inf)	0.993355	0::1	0(0, Inf)	0.997744	0::3	0(0, Inf)	0.994465
CNVR_2054	chr3	170553303	170570268	0::4	0(0, Inf)	0.993356	0::4	0(0, Inf)	0.993356	0::0	--	--
CNVR_4752	chr8	122045814	122124303	0::3	0(0, Inf)	0.993359	0::2	0(0, Inf)	0.995406	0::1	0(0, Inf)	0.996449
CNVR_2139	chr3	193444413	193639624	0::4	0(0, Inf)	0.99336	0::2	0(0, Inf)	0.995123	0::2	0(0, Inf)	0.995964
CNVR_1593	chr3	27243871	27253265	0::4	0(0, Inf)	0.993362	0::4	0(0, Inf)	0.993362	0::0	--	--
CNVR_2432	chr4	96341886	96481619	0::4	0(0, Inf)	0.993367	0::4	0(0, Inf)	0.993367	0::0	--	--
CNVR_4805	chr8	130464253	130547254	0::4	0(0, Inf)	0.993367	0::4	0(0, Inf)	0.993367	0::0	--	--
CNVR_4888	chr9	17918806	18091441	0::4	0(0, Inf)	0.993368	0::2	0(0, Inf)	0.995387	0::2	0(0, Inf)	0.996621
CNVR_1946	chr3	131993323	132230953	0::4	0(0, Inf)	0.99337	0::4	0(0, Inf)	0.99337	0::0	--	--
CNVR_7261	chr15	58404861	58484168	0::4	0(0, Inf)	0.993376	0::4	0(0, Inf)	0.993376	0::0	--	--
CNVR_6013	chr11	111372799	111417780	0::4	0(0, Inf)	0.993376	0::4	0(0, Inf)	0.993376	0::0	--	--
CNVR_7405	chr15	99072905	99203497	0::4	0(0, Inf)	0.993377	0::3	0(0, Inf)	0.994141	0::1	0(0, Inf)	0.996902
CNVR_1840	chr3	98281078	98367526	0::4	0(0, Inf)	0.993379	0::2	0(0, Inf)	0.995236	0::2	0(0, Inf)	0.995442
CNVR_8729	chr21	31962886	32227793	0::4	0(0, Inf)	0.993379	0::2	0(0, Inf)	0.995416	0::2	0(0, Inf)	0.99602
CNVR_5763	chr11	32444020	32466650	0::4	0(0, Inf)	0.993382	0::4	0(0, Inf)	0.993382	0::0	--	--
CNVR_8353	chr19	40357018	40447258	0::4	0(0, Inf)	0.993386	0::4	0(0, Inf)	0.993386	0::0	--	--
CNVR_8498	chr20	15835730	15974474	0::4	0(0, Inf)	0.993386	0::4	0(0, Inf)	0.993386	0::0	--	--
CNVR_5547	chr10	101764893	101880701	0::6	0(0, Inf)	0.993393	0::6	0(0, Inf)	0.993393	0::0	--	--
CNVR_3131	chr5	130852907	131146994	0::4	0(0, Inf)	0.993394	0::4	0(0, Inf)	0.993394	0::0	--	--
CNVR_3775	chr6	130926413	131003356	0::4	0(0, Inf)	0.993401	0::4	0(0, Inf)	0.993401	0::0	--	--
CNVR_3576	chr6	69358032	69659016	0::4	0(0, Inf)	0.993403	0::3	0(0, Inf)	0.994285	0::1	0(0, Inf)	0.996767
CNVR_4601	chr8	65115733	65305204	0::4	0(0, Inf)	0.993404	0::4	0(0, Inf)	0.993404	0::0	--	--
CNVR_4943	chr9	34135909	34277054	1::6	1.01(0.11, 9.05)	0.993408	1::5	1.02(0.11, 9.14)	0.988619	0::1	0(0, Inf)	0.997512
CNVR_5577	chr10	111992222	112360106	0::4	0(0, Inf)	0.99341	0::4	0(0, Inf)	0.99341	0::0	--	--
CNVR_1263	chr2	173536192	173576974	0::4	0(0, Inf)	0.993414	0::3	0(0, Inf)	0.994268	0::1	0(0, Inf)	0.996776
CNVR_7363	chr15	87295120	87318587	0::4	0(0, Inf)	0.993419	0::4	0(0, Inf)	0.993419	0::0	--	--
CNVR_186	chr1	65861798	66003045	0::4	0(0, Inf)	0.99342	0::2	0(0, Inf)	0.995236	0::2	0(0, Inf)	0.995475
CNVR_4302	chr7	129397644	129468660	0::4	0(0, Inf)	0.993421	0::4	0(0, Inf)	0.993421	0::0	--	--
CNVR_8246	chr19	8900232	9084184	0::4	0(0, Inf)	0.993423	0::2	0(0, Inf)	0.99546	0::2	0(0, Inf)	0.995413
CNVR_6382	chr12	86810505	86941570	0::4	0(0, Inf)	0.993426	0::4	0(0, Inf)	0.993426	0::0	--	--
CNVR_4966	chr9	73674356	73958027	0::4	0(0, Inf)	0.993426	0::4	0(0, Inf)	0.993426	0::0	--	--
CNVR_5694	chr11	7567875	7642032	0::4	0(0, Inf)	0.993426	0::0	--	NA	0::4	0(0, Inf)	0.993426
CNVR_3539	chr6	49871812	50099983	0::4	0(0, Inf)	0.993427	0::4	0(0, Inf)	0.993427	0::0	--	--
CNVR_60	chr1	20617419	20695832	0::4	0(0, Inf)	0.993428	0::4	0(0, Inf)	0.993428	0::0	--	--
CNVR_2909	chr5	58032485	58049662	0::4	0(0, Inf)	0.993434	0::3	0(0, Inf)	0.994285	0::1	0(0, Inf)	0.996845
CNVR_7428	chr16	5778928	5819275	0::4	0(0, Inf)	0.993435	0::3	0(0, Inf)	0.994253	0::1	0(0, Inf)	0.996992
CNVR_6200	chr12	26538205	26623956	0::4	0(0, Inf)	0.993439	0::4	0(0, Inf)	0.993439	0::0	--	--
CNVR_7997	chr18	11818310	11878536	0::4	0(0, Inf)	0.993442	0::4	0(0, Inf)	0.993442	0::0	--	--
CNVR_2445	chr4	100239268	100257211	0::4	0(0, Inf)	0.99345	0::3	0(0, Inf)	0.9944	0::1	0(0, Inf)	0.997237
CNVR_6881	chr14	29198485	29271486	0::4	0(0, Inf)	0.993451	0::3	0(0, Inf)	0.995401	0::1	0(0, Inf)	0.99677
CNVR_8099	chr18	40881066	40912549	0::4	0(0, Inf)	0.993452	0::4	0(0, Inf)	0.993452	0::0	--	--
CNVR_7291	chr15	66351005	66472091	0::5	0(0, Inf)	0.993453	0::5	0(0, Inf)	0.993453	0::0	--	--
CNVR_3038	chr5	102826903	102940082	0::4	0(0, Inf)	0.993456	0::4	0(0, Inf)	0.993456	0::0	--	--
CNVR_6370	chr12	81879276	82289039	0::4	0(0, Inf)	0.993457	0::3	0(0, Inf)	0.994338	0::1	0(0, Inf)	0.997117
CNVR_3869	chr6	155898417	156050030	0::4	0(0, Inf)	0.993458	0::4	0(0, Inf)	0.993458	0::0	--	--
CNVR_3346	chr6	15074526	15547477	0::4	0(0, Inf)	0.99346	0::4	0(0, Inf)	0.99346	0::0	--	--
CNVR_3686	chr6	106518237	106852350	0::4	0(0, Inf)	0.993465	0::3	0(0, Inf)	0.994345	0::1	0(0, Inf)	0.996726
CNVR_882	chr2	41784905	41909766	0::4	0(0, Inf)	0.993467	0::4	0(0, Inf)	0.993467	0::0	--	--
CNVR_3755	chr6	124662331	124715206	0::4	0(0, Inf)	0.993468	0::4	0(0, Inf)	0.993468	0::0	--	--
CNVR_5816	chr11	56370355	56692313	0::4	0(0, Inf)	0.993468	0::3	0(0, Inf)	0.99432	0::1	0(0, Inf)	0.997103
CNVR_1311	chr2	185917517	185926551	0::4	0(0, Inf)	0.993473	0::4	0(0, Inf)	0.993473	0::0	--	--
CNVR_2251	chr4	30363282	30476369	0::4	0(0, Inf)	0.993473	0::4	0(0, Inf)	0.993473	0::0	--	--
CNVR_6219	chr12	31533316	31691080	0::4	0(0, Inf)	0.993475	0::4	0(0, Inf)	0.993475	0::0	--	--
CNVR_841	chr2	29144611	29160422	0::4	0(0, Inf)	0.993476	0::4	0(0, Inf)	0.993476	0::0	--	--
CNVR_2309	chr4	57694352	57851034	0::4	0(0, Inf)	0.993478	0::3	0(0, Inf)	0.99438	0::1	0(0, Inf)	0.997405
CNVR_1605	chr3	28348466	28625839	0::4	0(0, Inf)	0.993479	0::2	0(0, Inf)	0.995521	0::2	0(0, Inf)	0.995272
CNVR_5099	chr9	111053537	111082272	0::4	0(0, Inf)	0.993479	0::4	0(0, Inf)	0.993479	0::0	--	--
CNVR_1286	chr2	177483123	177595863	0::4	0(0, Inf)	0.993481	0::4	0(0, Inf)	0.993481	0::0	--	--
CNVR_8726	chr21	31161917	31253145	0::4	0(0, Inf)	0.993483	0::4	0(0, Inf)	0.993483	0::0	--	--
CNVR_2602	chr4	151719263	152055074	0::4	0(0, Inf)	0.993483	0::1	0(0, Inf)	0.996678	0::3	0(0, Inf)	0.994474
CNVR_3202	chr5	150157700	150376967	0::4	0(0, Inf)	0.993487	0::4	0(0, Inf)	0.993487	0::0	--	--
CNVR_5178	chr9	126683277	126801597	0::3	0(0, Inf)	0.993488	0::3	0(0, Inf)	0.993488	0::0	--	--
CNVR_2908	chr5	57905474	57960249	0::4	0(0, Inf)	0.99349	0::1	0(0, Inf)	0.996765	0::3	0(0, Inf)	0.99438
CNVR_8699	chr21	25466484	25534659	0::4	0(0, Inf)	0.993491	0::4	0(0, Inf)	0.993491	0::0	--	--
CNVR_3059	chr5	110683702	110783262	0::4	0(0, Inf)	0.993492	0::4	0(0, Inf)	0.993492	0::0	--	--
CNVR_2603	chr4	152144869	152256783	0::4	0(0, Inf)	0.993493	0::3	0(0, Inf)	0.994302	0::1	0(0, Inf)	0.996867
CNVR_2198	chr4	14223316	14403378	0::4	0(0, Inf)	0.993494	0::3	0(0, Inf)	0.994384	0::1	0(0, Inf)	0.997399
CNVR_6956	chr14	55704657	55820928	0::4	0(0, Inf)	0.993494	0::3	0(0, Inf)	0.994395	0::1	0(0, Inf)	0.99677
CNVR_6688	chr13	61678912	61839654	0::4	0(0, Inf)	0.993496	0::4	0(0, Inf)	0.993496	0::0	--	--
CNVR_1470	chr2	235238944	235412209	0::3	0(0, Inf)	0.993497	0::3	0(0, Inf)	0.993497	0::0	--	--
CNVR_1185	chr2	149276546	149326329	0::4	0(0, Inf)	0.993499	0::3	0(0, Inf)	0.994441	0::1	0(0, Inf)	0.997651
CNVR_1847	chr3	100841396	100994498	0::4	0(0, Inf)	0.993502	0::4	0(0, Inf)	0.993502	0::0	--	--
CNVR_1224	chr2	164523276	164808568	0::4	0(0, Inf)	0.993502	0::4	0(0, Inf)	0.993502	0::0	--	--
CNVR_8088	chr18	36330175	36810946	0::4	0(0, Inf)	0.993505	0::3	0(0, Inf)	0.994473	0::1	0(0, Inf)	0.997371
CNVR_237	chr1	84234973	84395188	0::4	0(0, Inf)	0.993507	0::4	0(0, Inf)	0.993507	0::0	--	--
CNVR_5799	chr11	43164110	43238543	0::4	0(0, Inf)	0.993507	0::4	0(0, Inf)	0.993507	0::0	--	--
CNVR_962	chr2	63688917	63720211	0::4	0(0, Inf)	0.99351	0::4	0(0, Inf)	0.99351	0::0	--	--
CNVR_1455	chr2	231343090	231433238	0::4	0(0, Inf)	0.993511	0::1	0(0, Inf)	0.997214	0::3	0(0, Inf)	0.994339
CNVR_8874	chr22	44221087	44493535	0::4	0(0, Inf)	0.993511	0::1	0(0, Inf)	0.997129	0::3	0(0, Inf)	0.99428
CNVR_5062	chr9	105117488	105122538	0::4	0(0, Inf)	0.993512	0::3	0(0, Inf)	0.99429	0::1	0(0, Inf)	0.997075
CNVR_6678	chr13	58202208	58321628	0::4	0(0, Inf)	0.993512	0::4	0(0, Inf)	0.993512	0::0	--	--
CNVR_7431	chr16	6297505	6391875	0::4	0(0, Inf)	0.993515	0::3	0(0, Inf)	0.994332	0::1	0(0, Inf)	0.996992
CNVR_7391	chr15	95878496	96070787	0::4	0(0, Inf)	0.993518	0::4	0(0, Inf)	0.993518	0::0	--	--
CNVR_1578	chr3	24397612	24475753	0::4	0(0, Inf)	0.993518	0::3	0(0, Inf)	0.994413	0::1	0(0, Inf)	0.996787
CNVR_8008	chr18	20621714	20621987	0::4	0(0, Inf)	0.99352	0::3	0(0, Inf)	0.994455	0::1	0(0, Inf)	0.996781
CNVR_4185	chr7	90111121	90176398	0::3	0(0, Inf)	0.99352	0::0	--	NA	0::3	0(0, Inf)	0.99352
CNVR_2070	chr3	174978843	175001030	0::4	0(0, Inf)	0.993521	0::3	0(0, Inf)	0.994396	0::1	0(0, Inf)	0.996751
CNVR_8449	chr20	4393118	4465998	0::4	0(0, Inf)	0.993525	0::3	0(0, Inf)	0.994429	0::1	0(0, Inf)	0.996723
CNVR_2982	chr5	80708693	80737213	0::4	0(0, Inf)	0.993525	0::3	0(0, Inf)	0.994386	0::1	0(0, Inf)	0.997293
CNVR_1029	chr2	83845469	83903749	0::4	0(0, Inf)	0.993529	0::3	0(0, Inf)	0.994413	0::1	0(0, Inf)	0.997414
CNVR_4821	chr8	134885933	135005443	0::4	0(0, Inf)	0.993529	0::4	0(0, Inf)	0.993529	0::0	--	--
CNVR_4527	chr8	38359468	38438590	0::3	0(0, Inf)	0.993529	0::3	0(0, Inf)	0.993529	0::0	--	--
CNVR_1890	chr3	116039842	116185515	0::4	0(0, Inf)	0.993531	0::4	0(0, Inf)	0.993531	0::0	--	--
CNVR_1056	chr2	100995383	101009669	0::4	0(0, Inf)	0.993531	0::4	0(0, Inf)	0.993531	0::0	--	--
CNVR_251	chr1	90520618	90675385	0::4	0(0, Inf)	0.993532	0::1	0(0, Inf)	0.997297	0::3	0(0, Inf)	0.994465
CNVR_3985	chr7	20636465	20670611	0::4	0(0, Inf)	0.993535	0::3	0(0, Inf)	0.994355	0::1	0(0, Inf)	0.997038
CNVR_8578	chr20	42712033	42846695	0::4	0(0, Inf)	0.993537	0::3	0(0, Inf)	0.99453	0::1	0(0, Inf)	0.996807
CNVR_2619	chr4	157231402	157396127	0::4	0(0, Inf)	0.99354	0::4	0(0, Inf)	0.99354	0::0	--	--
CNVR_5288	chr10	14050695	14284695	0::4	0(0, Inf)	0.99354	0::3	0(0, Inf)	0.994616	0::1	0(0, Inf)	0.996791
CNVR_8479	chr20	8920998	9302949	0::4	0(0, Inf)	0.993541	0::4	0(0, Inf)	0.993541	0::0	--	--
CNVR_2053	chr3	170388440	170451588	0::4	0(0, Inf)	0.993542	0::4	0(0, Inf)	0.993542	0::0	--	--
CNVR_4818	chr8	134459125	134502323	0::5	0(0, Inf)	0.993542	0::5	0(0, Inf)	0.993542	0::0	--	--
CNVR_2409	chr4	90856377	90880404	0::4	0(0, Inf)	0.993545	0::4	0(0, Inf)	0.993545	0::0	--	--
CNVR_1139	chr2	133806124	134147283	0::4	0(0, Inf)	0.993545	0::4	0(0, Inf)	0.993545	0::0	--	--
CNVR_2067	chr3	174303113	174532638	0::4	0(0, Inf)	0.993546	0::3	0(0, Inf)	0.994386	0::1	0(0, Inf)	0.997214
CNVR_8101	chr18	41751708	42010439	0::4	0(0, Inf)	0.993546	0::4	0(0, Inf)	0.993546	0::0	--	--
CNVR_2808	chr5	24549616	24594817	0::4	0(0, Inf)	0.993549	0::4	0(0, Inf)	0.993549	0::0	--	--
CNVR_6328	chr12	66127948	66227258	0::4	0(0, Inf)	0.993553	0::4	0(0, Inf)	0.993553	0::0	--	--
CNVR_595	chr1	217922972	218058947	0::4	0(0, Inf)	0.993554	0::4	0(0, Inf)	0.993554	0::0	--	--
CNVR_5326	chr10	23661291	23745858	0::5	0(0, Inf)	0.993554	0::5	0(0, Inf)	0.993554	0::0	--	--
CNVR_6987	chr14	64154747	64323027	0::4	0(0, Inf)	0.993556	0::4	0(0, Inf)	0.993556	0::0	--	--
CNVR_1868	chr3	110100138	110306377	0::4	0(0, Inf)	0.993557	0::4	0(0, Inf)	0.993557	0::0	--	--
CNVR_2529	chr4	125233382	125399776	0::4	0(0, Inf)	0.993562	0::4	0(0, Inf)	0.993562	0::0	--	--
CNVR_2712	chr4	184440980	184473334	0::4	0(0, Inf)	0.993563	0::2	0(0, Inf)	0.99542	0::2	0(0, Inf)	0.995498
CNVR_3766	chr6	128020799	128223936	0::4	0(0, Inf)	0.993563	0::4	0(0, Inf)	0.993563	0::0	--	--
CNVR_1390	chr2	210044484	210215273	0::4	0(0, Inf)	0.993563	0::1	0(0, Inf)	0.996776	0::3	0(0, Inf)	0.99465
CNVR_4824	chr8	135218555	135471125	0::3	0(0, Inf)	0.993566	0::3	0(0, Inf)	0.993566	0::0	--	--
CNVR_587	chr1	216672805	216746526	0::4	0(0, Inf)	0.993567	0::4	0(0, Inf)	0.993567	0::0	--	--
CNVR_5519	chr10	91847663	92064235	0::4	0(0, Inf)	0.99357	0::4	0(0, Inf)	0.99357	0::0	--	--
CNVR_5973	chr11	99893251	99927069	0::4	0(0, Inf)	0.993571	0::4	0(0, Inf)	0.993571	0::0	--	--
CNVR_5974	chr11	99935638	99935994	0::4	0(0, Inf)	0.993571	0::4	0(0, Inf)	0.993571	0::0	--	--
CNVR_3145	chr5	134097290	134132270	0::4	0(0, Inf)	0.993573	0::4	0(0, Inf)	0.993573	0::0	--	--
CNVR_255	chr1	91279915	91380544	0::4	0(0, Inf)	0.993574	0::4	0(0, Inf)	0.993574	0::0	--	--
CNVR_3904	chr6	165657661	165862893	0::4	0(0, Inf)	0.993575	0::3	0(0, Inf)	0.994462	0::1	0(0, Inf)	0.996782
CNVR_4316	chr7	135884571	136018323	0::3	0(0, Inf)	0.993575	0::1	0(0, Inf)	0.996699	0::2	0(0, Inf)	0.994465
CNVR_5787	chr11	40616921	40738300	0::4	0(0, Inf)	0.993575	0::4	0(0, Inf)	0.993575	0::0	--	--
CNVR_6217	chr12	30252595	30334072	0::4	0(0, Inf)	0.993577	0::3	0(0, Inf)	0.994356	0::1	0(0, Inf)	0.997075
CNVR_2932	chr5	63535701	63769509	0::4	0(0, Inf)	0.993578	0::4	0(0, Inf)	0.993578	0::0	--	--
CNVR_7245	chr15	54592355	54636133	0::4	0(0, Inf)	0.993579	0::4	0(0, Inf)	0.993579	0::0	--	--
CNVR_8679	chr21	18689984	19070559	0::5	0(0, Inf)	0.99358	0::1	0(0, Inf)	0.996838	0::4	0(0, Inf)	0.994415
CNVR_2766	chr5	10109105	10175163	0::5	0(0, Inf)	0.993582	0::3	0(0, Inf)	0.994966	0::2	0(0, Inf)	0.99615
CNVR_1040	chr2	86222249	86239773	0::4	0(0, Inf)	0.993585	0::2	0(0, Inf)	0.99549	0::2	0(0, Inf)	0.995445
CNVR_4091	chr7	50255471	50435778	0::4	0(0, Inf)	0.993589	0::4	0(0, Inf)	0.993589	0::0	--	--
CNVR_805	chr2	21759069	22194299	0::4	0(0, Inf)	0.993592	0::4	0(0, Inf)	0.993592	0::0	--	--
CNVR_2487	chr4	112061855	112466270	0::4	0(0, Inf)	0.993596	0::4	0(0, Inf)	0.993596	0::0	--	--
CNVR_7923	chr17	71319646	71403273	0::3	0(0, Inf)	0.993596	0::2	0(0, Inf)	0.994648	0::1	0(0, Inf)	0.997326
CNVR_6918	chr14	39122375	39453138	0::4	0(0, Inf)	0.993608	0::2	0(0, Inf)	0.995743	0::2	0(0, Inf)	0.995387
CNVR_7232	chr15	50031054	50152191	0::4	0(0, Inf)	0.993613	0::4	0(0, Inf)	0.993613	0::0	--	--
CNVR_3557	chr6	56024611	56164936	0::4	0(0, Inf)	0.993613	0::4	0(0, Inf)	0.993613	0::0	--	--
CNVR_6889	chr14	32311115	32454373	0::3	0(0, Inf)	0.993613	0::0	--	NA	0::3	0(0, Inf)	0.993613
CNVR_8262	chr19	13609998	13742703	0::4	0(0, Inf)	0.993619	0::4	0(0, Inf)	0.993619	0::0	--	--
CNVR_1006	chr2	77826046	77829431	0::4	0(0, Inf)	0.99362	0::4	0(0, Inf)	0.99362	0::0	--	--
CNVR_5828	chr11	60162000	60428083	0::5	0(0, Inf)	0.993624	0::4	0(0, Inf)	0.994374	0::1	0(0, Inf)	0.997238
CNVR_93	chr1	30918453	30993006	0::5	0(0, Inf)	0.993626	0::2	0(0, Inf)	0.995833	0::3	0(0, Inf)	0.995399
CNVR_4282	chr7	124027861	124096589	0::4	0(0, Inf)	0.993627	0::4	0(0, Inf)	0.993627	0::0	--	--
CNVR_8539	chr20	31763325	31831109	0::4	0(0, Inf)	0.99363	0::4	0(0, Inf)	0.99363	0::0	--	--
CNVR_3765	chr6	127787878	127857753	0::4	0(0, Inf)	0.993636	0::4	0(0, Inf)	0.993636	0::0	--	--
CNVR_2879	chr5	51880809	52048959	0::4	0(0, Inf)	0.993637	0::4	0(0, Inf)	0.993637	0::0	--	--
CNVR_282	chr1	101270368	101348101	0::4	0(0, Inf)	0.993638	0::4	0(0, Inf)	0.993638	0::0	--	--
CNVR_6430	chr12	101155636	101385941	0::4	0(0, Inf)	0.99364	0::3	0(0, Inf)	0.994497	0::1	0(0, Inf)	0.997117
CNVR_905	chr2	45529595	45555532	0::5	0(0, Inf)	0.993642	0::5	0(0, Inf)	0.993642	0::0	--	--
CNVR_4674	chr8	93272783	93373274	0::4	0(0, Inf)	0.993647	0::4	0(0, Inf)	0.993647	0::0	--	--
CNVR_5962	chr11	95518106	95618248	0::4	0(0, Inf)	0.99365	0::4	0(0, Inf)	0.99365	0::0	--	--
CNVR_4062	chr7	40267060	40418722	0::4	0(0, Inf)	0.993652	0::4	0(0, Inf)	0.993652	0::0	--	--
CNVR_1223	chr2	163921145	164279152	0::4	0(0, Inf)	0.993654	0::4	0(0, Inf)	0.993654	0::0	--	--
CNVR_8078	chr18	31355729	31586133	0::4	0(0, Inf)	0.993657	0::4	0(0, Inf)	0.993657	0::0	--	--
CNVR_5774	chr11	35785991	35920861	0::3	0(0, Inf)	0.993664	0::0	--	NA	0::3	0(0, Inf)	0.993664
CNVR_6126	chr12	4726068	4780475	0::4	0(0, Inf)	0.993664	0::0	--	NA	0::4	0(0, Inf)	0.993664
CNVR_3347	chr6	16059645	16089086	0::4	0(0, Inf)	0.993668	0::2	0(0, Inf)	0.996092	0::2	0(0, Inf)	0.99554
CNVR_1020	chr2	80804824	80942952	0::4	0(0, Inf)	0.993669	0::4	0(0, Inf)	0.993669	0::0	--	--
CNVR_6823	chr13	108593578	108690127	0::4	0(0, Inf)	0.993672	0::4	0(0, Inf)	0.993672	0::0	--	--
CNVR_5227	chr10	2387282	2627162	0::3	0(0, Inf)	0.993672	0::3	0(0, Inf)	0.993672	0::0	--	--
CNVR_2291	chr4	44016954	44149565	0::4	0(0, Inf)	0.993673	0::4	0(0, Inf)	0.993673	0::0	--	--
CNVR_5714	chr11	12362376	12434770	0::4	0(0, Inf)	0.993676	0::3	0(0, Inf)	0.994622	0::1	0(0, Inf)	0.996882
CNVR_2363	chr4	76359426	76461013	2::15	0.99(0.22, 4.54)	0.993687	2::14	1.01(0.22, 4.62)	0.99184	0::1	0(0, Inf)	0.99721
CNVR_1710	chr3	59708761	59820540	0::4	0(0, Inf)	0.99369	0::4	0(0, Inf)	0.99369	0::0	--	--
CNVR_8303	chr19	22974503	23255508	0::4	0(0, Inf)	0.993692	0::4	0(0, Inf)	0.993692	0::0	--	--
CNVR_5169	chr9	124717324	124746132	0::4	0(0, Inf)	0.993692	0::3	0(0, Inf)	0.994428	0::1	0(0, Inf)	0.997075
CNVR_357	chr1	151740657	151747971	0::4	0(0, Inf)	0.993699	0::4	0(0, Inf)	0.993699	0::0	--	--
CNVR_973	chr2	67265783	67530281	0::4	0(0, Inf)	0.993701	0::4	0(0, Inf)	0.993701	0::0	--	--
CNVR_917	chr2	49275344	49298587	0::4	0(0, Inf)	0.993701	0::4	0(0, Inf)	0.993701	0::0	--	--
CNVR_2387	chr4	84347423	84356455	0::3	0(0, Inf)	0.993703	0::2	0(0, Inf)	0.995347	0::1	0(0, Inf)	0.998163
CNVR_662	chr1	234389425	234412293	0::4	0(0, Inf)	0.993708	0::2	0(0, Inf)	0.995512	0::2	0(0, Inf)	0.996178
CNVR_1372	chr2	205635820	205847151	0::3	0(0, Inf)	0.993711	0::2	0(0, Inf)	0.99605	0::1	0(0, Inf)	0.996554
CNVR_2232	chr4	23546394	23642371	0::3	0(0, Inf)	0.993718	0::3	0(0, Inf)	0.993718	0::0	--	--
CNVR_7286	chr15	64502960	64675314	0::4	0(0, Inf)	0.993729	0::4	0(0, Inf)	0.993729	0::0	--	--
CNVR_6228	chr12	33129250	33426914	0::4	0(0, Inf)	0.993732	0::3	0(0, Inf)	0.994546	0::1	0(0, Inf)	0.996949
CNVR_6100	chr11	133716356	133890470	0::3	0(0, Inf)	0.993739	0::2	0(0, Inf)	0.996727	0::1	0(0, Inf)	0.996756
CNVR_201	chr1	70721123	70948789	0::3	0(0, Inf)	0.993747	0::3	0(0, Inf)	0.993747	0::0	--	--
CNVR_4007	chr7	24917974	25132898	0::5	0(0, Inf)	0.993752	0::4	0(0, Inf)	0.994454	0::1	0(0, Inf)	0.997216
CNVR_5657	chr10	128779958	128857811	0::3	0(0, Inf)	0.993753	0::3	0(0, Inf)	0.993753	0::0	--	--
CNVR_6413	chr12	96155629	96204980	0::5	0(0, Inf)	0.993754	0::4	0(0, Inf)	0.994539	0::1	0(0, Inf)	0.997117
CNVR_8723	chr21	29694876	29739929	0::6	0(0, Inf)	0.993761	0::5	0(0, Inf)	0.993761	0::1	--	--
CNVR_4839	chr8	139818903	140236247	0::4	0(0, Inf)	0.99378	0::3	0(0, Inf)	0.994539	0::1	0(0, Inf)	0.997379
CNVR_8525	chr20	23682810	23740162	0::5	0(0, Inf)	0.993783	0::5	0(0, Inf)	0.993783	0::0	--	--
CNVR_2086	chr3	179592240	179785101	0::3	0(0, Inf)	0.993791	0::2	0(0, Inf)	0.995301	0::1	0(0, Inf)	0.99654
CNVR_7640	chr16	82826944	82843168	0::3	0(0, Inf)	0.993795	0::3	0(0, Inf)	0.993795	0::0	--	--
CNVR_5458	chr10	72365130	72550185	0::5	0(0, Inf)	0.993811	0::5	0(0, Inf)	0.993811	0::0	--	--
CNVR_8340	chr19	38464244	38544632	0::4	0(0, Inf)	0.993811	0::3	0(0, Inf)	0.994561	0::1	0(0, Inf)	0.997328
CNVR_6294	chr12	53916715	54111260	0::3	0(0, Inf)	0.993813	0::3	0(0, Inf)	0.993813	0::0	--	--
CNVR_7248	chr15	55466477	55649225	0::3	0(0, Inf)	0.993822	0::3	0(0, Inf)	0.993822	0::0	--	--
CNVR_6589	chr13	28678395	28866297	0::3	0(0, Inf)	0.993826	0::3	0(0, Inf)	0.993826	0::0	--	--
CNVR_3453	chr6	32362521	32364053	0::5	0(0, Inf)	0.993829	0::5	0(0, Inf)	0.993829	0::0	--	--
CNVR_5886	chr11	74170831	74184839	0::4	0(0, Inf)	0.993843	0::4	0(0, Inf)	0.993843	0::0	--	--
CNVR_1653	chr3	40957691	41010254	0::4	0(0, Inf)	0.993846	0::3	0(0, Inf)	0.994694	0::1	0(0, Inf)	0.997493
CNVR_7642	chr16	83012842	83020529	0::4	0(0, Inf)	0.993849	0::4	0(0, Inf)	0.993849	0::0	--	--
CNVR_3497	chr6	38124718	38487027	0::5	0(0, Inf)	0.993855	0::2	0(0, Inf)	0.996029	0::3	0(0, Inf)	0.995336
CNVR_8307	chr19	28769462	28870350	0::3	0(0, Inf)	0.993858	0::3	0(0, Inf)	0.993858	0::0	--	--
CNVR_1379	chr2	207121782	207335854	0::6	0(0, Inf)	0.993872	0::6	0(0, Inf)	0.993872	0::0	--	--
CNVR_5606	chr10	118929983	118987340	0::3	0(0, Inf)	0.993872	0::3	0(0, Inf)	0.993872	0::0	--	--
CNVR_3973	chr7	16663446	16700799	0::3	0(0, Inf)	0.993876	0::3	0(0, Inf)	0.993876	0::0	--	--
CNVR_3053	chr5	108633347	108866449	0::5	0(0, Inf)	0.993888	0::5	0(0, Inf)	0.993888	0::0	--	--
CNVR_4106	chr7	55371250	55499724	0::5	0(0, Inf)	0.993888	0::5	0(0, Inf)	0.993888	0::0	--	--
CNVR_4502	chr8	29479313	29623516	0::3	0(0, Inf)	0.993893	0::3	0(0, Inf)	0.993893	0::0	--	--
CNVR_8347	chr19	39038164	39062387	0::5	0(0, Inf)	0.993894	0::5	0(0, Inf)	0.993894	0::0	--	--
CNVR_2533	chr4	126122232	126217990	2::17	0.99(0.21, 4.73)	0.993897	2::17	0.99(0.21, 4.73)	0.993897	0::0	--	--
CNVR_7842	chr17	47512648	47537846	0::3	0(0, Inf)	0.9939	0::1	0(0, Inf)	0.997713	0::2	0(0, Inf)	0.995105
CNVR_5633	chr10	123709196	123711590	0::5	0(0, Inf)	0.993902	0::4	0(0, Inf)	0.99452	0::1	0(0, Inf)	0.997443
CNVR_3286	chr5	175260760	175364032	0::5	0(0, Inf)	0.993906	0::5	0(0, Inf)	0.993906	0::0	--	--
CNVR_6681	chr13	59283280	59581846	0::3	0(0, Inf)	0.993914	0::3	0(0, Inf)	0.993914	0::0	--	--
CNVR_5138	chr9	118254127	118314668	0::3	0(0, Inf)	0.993915	0::2	0(0, Inf)	0.994863	0::1	0(0, Inf)	0.996779
CNVR_8014	chr18	22899794	22958892	0::5	0(0, Inf)	0.993921	0::5	0(0, Inf)	0.993921	0::0	--	--
CNVR_5031	chr9	94882488	94959425	0::3	0(0, Inf)	0.993922	0::2	0(0, Inf)	0.994883	0::1	0(0, Inf)	0.996731
CNVR_4560	chr8	53295154	53376853	0::3	0(0, Inf)	0.993922	0::0	--	NA	0::3	0(0, Inf)	0.993922
CNVR_5913	chr11	79430411	79548467	0::3	0(0, Inf)	0.993932	0::3	0(0, Inf)	0.993932	0::0	--	--
CNVR_1045	chr2	88736523	88820165	0::5	0(0, Inf)	0.993935	0::5	0(0, Inf)	0.993935	0::0	--	--
CNVR_861	chr2	36353996	36614308	0::4	0(0, Inf)	0.993938	0::3	0(0, Inf)	0.994978	0::1	0(0, Inf)	0.997549
CNVR_6282	chr12	52249121	52260073	0::3	0(0, Inf)	0.993941	0::2	0(0, Inf)	0.995221	0::1	0(0, Inf)	0.997955
CNVR_7890	chr17	64249497	64315570	0::5	0(0, Inf)	0.993942	0::5	0(0, Inf)	0.993942	0::0	--	--
CNVR_717	chr1	249108721	249217801	0::5	0(0, Inf)	0.993951	0::2	0(0, Inf)	0.996093	0::3	0(0, Inf)	0.995503
CNVR_6194	chr12	24941474	25204354	0::3	0(0, Inf)	0.993951	0::2	0(0, Inf)	0.994972	0::1	0(0, Inf)	0.996692
CNVR_4871	chr9	13107092	13224489	0::3	0(0, Inf)	0.993957	0::3	0(0, Inf)	0.993957	0::0	--	--
CNVR_5876	chr11	70468188	70525955	0::3	0(0, Inf)	0.993957	0::3	0(0, Inf)	0.993957	0::0	--	--
CNVR_7552	chr16	58464075	58550105	0::5	0(0, Inf)	0.993961	0::5	0(0, Inf)	0.993961	0::0	--	--
CNVR_1278	chr2	175603517	175650670	0::3	0(0, Inf)	0.993961	0::3	0(0, Inf)	0.993961	0::0	--	--
CNVR_4792	chr8	128745266	128758862	0::3	0(0, Inf)	0.993963	0::2	0(0, Inf)	0.994949	0::1	0(0, Inf)	0.996805
CNVR_5898	chr11	75603050	75742819	0::4	0(0, Inf)	0.993964	0::3	0(0, Inf)	0.995028	0::1	0(0, Inf)	0.996938
CNVR_5545	chr10	101274365	101351705	0::3	0(0, Inf)	0.993965	0::1	0(0, Inf)	0.997357	0::2	0(0, Inf)	0.995064
CNVR_1070	chr2	106358929	106507544	0::3	0(0, Inf)	0.993967	0::2	0(0, Inf)	0.995384	0::1	0(0, Inf)	0.997651
CNVR_6588	chr13	28491086	28577689	0::4	0(0, Inf)	0.993973	0::4	0(0, Inf)	0.993973	0::0	--	--
CNVR_3883	chr6	160266060	160293647	0::3	0(0, Inf)	0.993978	0::1	0(0, Inf)	0.996758	0::2	0(0, Inf)	0.995668
CNVR_2288	chr4	43181231	43254768	0::3	0(0, Inf)	0.993988	0::3	0(0, Inf)	0.993988	0::0	--	--
CNVR_6440	chr12	104558476	104802206	0::3	0(0, Inf)	0.993988	0::0	--	NA	0::3	0(0, Inf)	0.993988
CNVR_4451	chr8	17416478	17528778	0::3	0(0, Inf)	0.99399	0::1	0(0, Inf)	0.997491	0::2	0(0, Inf)	0.995074
CNVR_4602	chr8	65461711	65720735	0::7	0(0, Inf)	0.993992	0::7	0(0, Inf)	0.993992	0::0	--	--
CNVR_77	chr1	25629503	25968691	0::5	0(0, Inf)	0.993993	0::5	0(0, Inf)	0.993993	0::0	--	--
CNVR_5991	chr11	104818293	105211926	0::3	0(0, Inf)	0.993994	0::3	0(0, Inf)	0.993994	0::0	--	--
CNVR_3381	chr6	23760869	23775869	0::5	0(0, Inf)	0.993996	0::5	0(0, Inf)	0.993996	0::0	--	--
CNVR_4935	chr9	32257426	32332856	0::3	0(0, Inf)	0.994002	0::2	0(0, Inf)	0.995185	0::1	0(0, Inf)	0.997125
CNVR_4189	chr7	91102443	91210771	0::3	0(0, Inf)	0.994007	0::3	0(0, Inf)	0.994007	0::0	--	--
CNVR_2956	chr5	73460035	73886692	0::3	0(0, Inf)	0.994017	0::1	0(0, Inf)	0.998027	0::2	0(0, Inf)	0.995364
CNVR_777	chr2	19110370	19138515	0::3	0(0, Inf)	0.994026	0::3	0(0, Inf)	0.994026	0::0	--	--
CNVR_4651	chr8	83297154	83439541	0::5	0(0, Inf)	0.994027	0::5	0(0, Inf)	0.994027	0::0	--	--
CNVR_7694	chr17	4689572	4690039	0::3	0(0, Inf)	0.994028	0::2	0(0, Inf)	0.99515	0::1	0(0, Inf)	0.997386
CNVR_3224	chr5	157589544	157698513	0::3	0(0, Inf)	0.994029	0::3	0(0, Inf)	0.994029	0::0	--	--
CNVR_3482	chr6	35987222	36006999	3::20	1(0.28, 3.52)	0.99404	3::19	1(0.28, 3.56)	0.995612	0::1	0(0, Inf)	0.99724
CNVR_6620	chr13	36683122	36792651	0::3	0(0, Inf)	0.994058	0::3	0(0, Inf)	0.994058	0::0	--	--
CNVR_4515	chr8	32969507	33443077	0::4	0(0, Inf)	0.994062	0::0	--	NA	0::4	0(0, Inf)	0.994062
CNVR_7096	chr14	96139333	96169578	0::4	0(0, Inf)	0.994062	0::4	0(0, Inf)	0.994062	0::0	--	--
CNVR_8722	chr21	29201063	29372342	0::3	0(0, Inf)	0.994069	0::3	0(0, Inf)	0.994069	0::0	--	--
CNVR_4096	chr7	52062583	52507627	0::3	0(0, Inf)	0.994074	0::3	0(0, Inf)	0.994074	0::0	--	--
CNVR_6811	chr13	106411319	106548253	0::4	0(0, Inf)	0.994076	0::0	--	NA	0::4	0(0, Inf)	0.994076
CNVR_8603	chr20	48694004	48740546	0::3	0(0, Inf)	0.994076	0::3	0(0, Inf)	0.994076	0::0	--	--
CNVR_8604	chr20	48765756	48781742	0::3	0(0, Inf)	0.994076	0::3	0(0, Inf)	0.994076	0::0	--	--
CNVR_299	chr1	108132879	108352253	0::3	0(0, Inf)	0.994077	0::3	0(0, Inf)	0.994077	0::0	--	--
CNVR_5933	chr11	86191420	86321577	0::3	0(0, Inf)	0.99408	0::2	0(0, Inf)	0.995196	0::1	0(0, Inf)	0.996756
CNVR_6094	chr11	131756065	132239691	0::3	0(0, Inf)	0.994084	0::1	0(0, Inf)	0.996672	0::2	0(0, Inf)	0.995273
CNVR_5566	chr10	108180183	108313286	0::3	0(0, Inf)	0.994086	0::3	0(0, Inf)	0.994086	0::0	--	--
CNVR_517	chr1	201372100	201644753	0::3	0(0, Inf)	0.994088	0::2	0(0, Inf)	0.995071	0::1	0(0, Inf)	0.996745
CNVR_1702	chr3	57528509	57827208	0::3	0(0, Inf)	0.99409	0::3	0(0, Inf)	0.99409	0::0	--	--
CNVR_842	chr2	29167678	29171589	0::3	0(0, Inf)	0.994095	0::3	0(0, Inf)	0.994095	0::0	--	--
CNVR_2755	chr5	6993552	7191075	0::3	0(0, Inf)	0.994097	0::2	0(0, Inf)	0.995274	0::1	0(0, Inf)	0.99718
CNVR_1145	chr2	135817760	136245059	0::3	0(0, Inf)	0.994098	0::3	0(0, Inf)	0.994098	0::0	--	--
CNVR_5100	chr9	111085785	111099288	0::3	0(0, Inf)	0.9941	0::3	0(0, Inf)	0.9941	0::0	--	--
CNVR_729	chr2	5395873	5495964	0::3	0(0, Inf)	0.9941	0::3	0(0, Inf)	0.9941	0::0	--	--
CNVR_4001	chr7	23736510	23738222	0::3	0(0, Inf)	0.994101	0::3	0(0, Inf)	0.994101	0::0	--	--
CNVR_7854	chr17	49998938	50205254	0::3	0(0, Inf)	0.994101	0::3	0(0, Inf)	0.994101	0::0	--	--
CNVR_8669	chr21	16539143	16569064	0::3	0(0, Inf)	0.994111	0::3	0(0, Inf)	0.994111	0::0	--	--
CNVR_2135	chr3	191805160	192234312	0::3	0(0, Inf)	0.994121	0::2	0(0, Inf)	0.995371	0::1	0(0, Inf)	0.997354
CNVR_1078	chr2	109765916	109992209	0::3	0(0, Inf)	0.994126	0::3	0(0, Inf)	0.994126	0::0	--	--
CNVR_1478	chr2	236267937	236521338	0::4	0(0, Inf)	0.994136	0::2	0(0, Inf)	0.996145	0::2	0(0, Inf)	0.995712
CNVR_7666	chr16	86662310	86829816	0::4	0(0, Inf)	0.994138	0::2	0.37(0, Inf)	0.9998	0::2	0(0, Inf)	0.995253
CNVR_834	chr2	27422510	27428909	0::4	0(0, Inf)	0.994139	0::4	0(0, Inf)	0.994139	0::0	--	--
CNVR_7632	chr16	80637015	80656967	0::4	0(0, Inf)	0.994139	0::4	0(0, Inf)	0.994139	0::0	--	--
CNVR_5315	chr10	20919981	20998113	0::3	0(0, Inf)	0.99414	0::3	0(0, Inf)	0.99414	0::0	--	--
CNVR_2864	chr5	43466229	43599641	2::19	0.99(0.21, 4.8)	0.994141	1::19	0.47(0.06, 3.86)	0.480832	1::0	--	0.996099
CNVR_881	chr2	41681694	41709768	0::3	0(0, Inf)	0.994141	0::3	0(0, Inf)	0.994141	0::0	--	--
CNVR_7871	chr17	57206124	57521209	0::3	0(0, Inf)	0.994144	0::1	0(0, Inf)	0.997346	0::2	0(0, Inf)	0.995196
CNVR_3560	chr6	56492845	56811125	0::3	0(0, Inf)	0.994144	0::3	0(0, Inf)	0.994144	0::0	--	--
CNVR_2881	chr5	52223516	52478716	0::3	0(0, Inf)	0.994145	0::1	0(0, Inf)	0.997545	0::2	0(0, Inf)	0.995296
CNVR_7624	chr16	79535338	79583616	0::3	0(0, Inf)	0.994145	0::3	0(0, Inf)	0.994145	0::0	--	--
CNVR_8018	chr18	23590203	23675700	2::0	--	0.994146	2::0	--	0.994146	0::0	--	--
CNVR_2110	chr3	186383180	186417139	0::3	0(0, Inf)	0.994147	0::3	0(0, Inf)	0.994147	0::0	--	--
CNVR_7826	chr17	46151952	46196618	0::3	0(0, Inf)	0.994148	0::3	0(0, Inf)	0.994148	0::0	--	--
CNVR_2561	chr4	137258380	137306029	0::3	0(0, Inf)	0.994148	0::3	0(0, Inf)	0.994148	0::0	--	--
CNVR_8187	chr18	66146722	66314111	0::3	0(0, Inf)	0.99415	0::3	0(0, Inf)	0.99415	0::0	--	--
CNVR_6404	chr12	93958078	93989733	0::3	0(0, Inf)	0.994152	0::3	0(0, Inf)	0.994152	0::0	--	--
CNVR_5507	chr10	87685741	87894151	0::3	0(0, Inf)	0.994154	0::3	0(0, Inf)	0.994154	0::0	--	--
CNVR_1534	chr3	11916653	11978272	0::3	0(0, Inf)	0.994157	0::3	0(0, Inf)	0.994157	0::0	--	--
CNVR_4231	chr7	103607121	103670209	0::3	0(0, Inf)	0.994159	0::3	0(0, Inf)	0.994159	0::0	--	--
CNVR_1381	chr2	207931865	208118302	0::3	0(0, Inf)	0.99416	0::3	0(0, Inf)	0.99416	0::0	--	--
CNVR_7534	chr16	53867471	53877593	0::3	0(0, Inf)	0.994162	0::3	0(0, Inf)	0.994162	0::0	--	--
CNVR_6871	chr14	25681361	25841260	0::3	0(0, Inf)	0.994162	0::1	0(0, Inf)	0.996843	0::2	0(0, Inf)	0.995076
CNVR_2038	chr3	168302190	168438556	0::3	0(0, Inf)	0.994163	0::3	0(0, Inf)	0.994163	0::0	--	--
CNVR_302	chr1	109359502	109386752	0::3	0(0, Inf)	0.994165	0::3	0(0, Inf)	0.994165	0::0	--	--
CNVR_5203	chr9	135139901	135265877	0::3	0(0, Inf)	0.994167	0::3	0(0, Inf)	0.994167	0::0	--	--
CNVR_1394	chr2	211623562	211912714	0::3	0(0, Inf)	0.994171	0::3	0(0, Inf)	0.994171	0::0	--	--
CNVR_1706	chr3	58580861	58676964	0::4	0(0, Inf)	0.994171	0::4	0(0, Inf)	0.994171	0::0	--	--
CNVR_1035	chr2	85341834	85381657	0::3	0(0, Inf)	0.994172	0::3	0(0, Inf)	0.994172	0::0	--	--
CNVR_5301	chr10	17327084	17596122	0::3	0(0, Inf)	0.994175	0::2	0(0, Inf)	0.995229	0::1	0(0, Inf)	0.996702
CNVR_5230	chr10	3122762	3129473	0::3	0(0, Inf)	0.994176	0::3	0(0, Inf)	0.994176	0::0	--	--
CNVR_3116	chr5	125874334	125892515	0::3	0(0, Inf)	0.99418	0::3	0(0, Inf)	0.99418	0::0	--	--
CNVR_4877	chr9	13803088	14005901	0::3	0(0, Inf)	0.994182	0::3	0(0, Inf)	0.994182	0::0	--	--
CNVR_1601	chr3	27735528	27765925	0::3	0(0, Inf)	0.994185	0::3	0(0, Inf)	0.994185	0::0	--	--
CNVR_2925	chr5	61416051	61895276	0::3	0(0, Inf)	0.994186	0::3	0(0, Inf)	0.994186	0::0	--	--
CNVR_5585	chr10	114349347	114375121	0::2	0(0, Inf)	0.994188	0::2	0(0, Inf)	0.994188	0::0	--	--
CNVR_5586	chr10	114382626	114392094	0::2	0(0, Inf)	0.994188	0::2	0(0, Inf)	0.994188	0::0	--	--
CNVR_2862	chr5	42482539	42829635	0::3	0(0, Inf)	0.994192	0::0	--	NA	0::3	0(0, Inf)	0.994192
CNVR_1496	chr3	3124182	3236901	0::3	0(0, Inf)	0.994196	0::2	0(0, Inf)	0.995527	0::1	0(0, Inf)	0.997705
CNVR_6108	chr12	3199219	3467986	0::4	0(0, Inf)	0.9942	0::2	0(0, Inf)	0.996037	0::2	0(0, Inf)	0.995922
CNVR_1277	chr2	175542474	175597188	0::3	0(0, Inf)	0.994204	0::3	0(0, Inf)	0.994204	0::0	--	--
CNVR_5172	chr9	125094940	125155409	0::4	0(0, Inf)	0.994204	0::4	0(0, Inf)	0.994204	0::0	--	--
CNVR_8671	chr21	16718706	16820260	0::3	0(0, Inf)	0.994209	0::3	0(0, Inf)	0.994209	0::0	--	--
CNVR_937	chr2	55680496	56070797	0::3	0(0, Inf)	0.99421	0::3	0(0, Inf)	0.99421	0::0	--	--
CNVR_8063	chr18	29734260	29806854	0::3	0(0, Inf)	0.994211	0::3	0(0, Inf)	0.994211	0::0	--	--
CNVR_826	chr2	25801769	25915722	0::4	0(0, Inf)	0.994217	0::4	0(0, Inf)	0.994217	0::0	--	--
CNVR_4842	chr8	140635346	140695376	0::4	0(0, Inf)	0.994219	0::4	0(0, Inf)	0.994219	0::0	--	--
CNVR_7989	chr18	9047474	9111085	0::3	0(0, Inf)	0.99422	0::1	0(0, Inf)	0.996751	0::2	0(0, Inf)	0.995501
CNVR_799	chr2	21067681	21087325	0::3	0(0, Inf)	0.994221	0::3	0(0, Inf)	0.994221	0::0	--	--
CNVR_2713	chr4	184517243	184571086	0::3	0(0, Inf)	0.994222	0::2	0(0, Inf)	0.995394	0::1	0(0, Inf)	0.996701
CNVR_7276	chr15	61755995	62061595	0::3	0(0, Inf)	0.99423	0::1	0(0, Inf)	0.997331	0::2	0(0, Inf)	0.995398
CNVR_6862	chr14	23649792	23737523	2::0	--	0.994234	1::0	--	0.995903	1::0	--	0.996088
CNVR_3733	chr6	117987508	117988748	0::3	0(0, Inf)	0.994236	0::3	0(0, Inf)	0.994236	0::0	--	--
CNVR_7627	chr16	79937827	80111982	0::3	0(0, Inf)	0.994237	0::3	0(0, Inf)	0.994237	0::0	--	--
CNVR_1100	chr2	119871360	120007358	0::3	0(0, Inf)	0.994239	0::1	0(0, Inf)	0.996752	0::2	0(0, Inf)	0.996047
CNVR_6833	chr13	110371264	110465298	0::3	0(0, Inf)	0.994239	0::3	0(0, Inf)	0.994239	0::0	--	--
CNVR_1322	chr2	190080363	190241744	0::4	0(0, Inf)	0.99424	0::4	0(0, Inf)	0.99424	0::0	--	--
CNVR_5926	chr11	83560386	83633737	0::3	0(0, Inf)	0.994241	0::2	0(0, Inf)	0.995581	0::1	0(0, Inf)	0.998043
CNVR_4566	chr8	55688171	55948441	0::3	0(0, Inf)	0.994242	0::2	0(0, Inf)	0.99534	0::1	0(0, Inf)	0.996746
CNVR_6165	chr12	15313244	15330919	0::4	0(0, Inf)	0.994244	0::1	0(0, Inf)	0.997385	0::3	0(0, Inf)	0.995005
CNVR_569	chr1	211296202	211451475	0::3	0(0, Inf)	0.994244	0::3	0(0, Inf)	0.994244	0::0	--	--
CNVR_4101	chr7	54228492	54250906	0::3	0(0, Inf)	0.994252	0::2	0(0, Inf)	0.995406	0::1	0(0, Inf)	0.997689
CNVR_8847	chr22	35886771	36007076	0::3	0(0, Inf)	0.994253	0::2	0(0, Inf)	0.996088	0::1	0(0, Inf)	0.996731
CNVR_1660	chr3	41959336	42180652	0::3	0(0, Inf)	0.994254	0::0	--	NA	0::3	0(0, Inf)	0.994254
CNVR_3100	chr5	121167471	121506679	0::3	0(0, Inf)	0.994254	0::3	0(0, Inf)	0.994254	0::0	--	--
CNVR_1742	chr3	66039580	66069899	0::3	0(0, Inf)	0.994257	0::0	--	NA	0::3	0(0, Inf)	0.994257
CNVR_1315	chr2	187447140	187712759	0::3	0(0, Inf)	0.99426	0::3	0(0, Inf)	0.99426	0::0	--	--
CNVR_1731	chr3	64424271	64557635	0::3	0(0, Inf)	0.994261	0::3	0(0, Inf)	0.994261	0::0	--	--
CNVR_913	chr2	48769377	48850231	0::3	0(0, Inf)	0.994261	0::3	0(0, Inf)	0.994261	0::0	--	--
CNVR_6279	chr12	51402905	51448906	0::3	0(0, Inf)	0.994265	0::2	0(0, Inf)	0.995361	0::1	0(0, Inf)	0.997117
CNVR_2769	chr5	10680749	11157144	0::3	0(0, Inf)	0.994266	0::1	0(0, Inf)	0.996765	0::2	0(0, Inf)	0.996216
CNVR_3020	chr5	94198290	94331399	0::3	0(0, Inf)	0.99427	0::2	0(0, Inf)	0.995303	0::1	0(0, Inf)	0.996758
CNVR_1994	chr3	149321639	149425774	0::3	0(0, Inf)	0.994271	0::1	0(0, Inf)	0.996695	0::2	0(0, Inf)	0.995326
CNVR_7921	chr17	70551832	70839495	0::3	0(0, Inf)	0.994272	0::2	0(0, Inf)	0.995443	0::1	0(0, Inf)	0.997246
CNVR_2767	chr5	10319005	10458883	0::3	0(0, Inf)	0.994274	0::3	0(0, Inf)	0.994274	0::0	--	--
CNVR_4811	chr8	132403378	132586231	0::4	0(0, Inf)	0.994279	0::0	--	NA	0::4	0(0, Inf)	0.994279
CNVR_5336	chr10	26885141	26933523	0::3	0(0, Inf)	0.994282	0::3	0(0, Inf)	0.994282	0::0	--	--
CNVR_1954	chr3	136957752	137409784	0::3	0(0, Inf)	0.994284	0::1	0(0, Inf)	0.996823	0::2	0(0, Inf)	0.9953
CNVR_5125	chr9	114643893	114696601	0::3	0(0, Inf)	0.994285	0::3	0(0, Inf)	0.994285	0::0	--	--
CNVR_5443	chr10	66880723	66916336	0::3	0(0, Inf)	0.994285	0::3	0(0, Inf)	0.994285	0::0	--	--
CNVR_4304	chr7	129984574	130036802	0::4	0(0, Inf)	0.994286	0::4	0(0, Inf)	0.994286	0::0	--	--
CNVR_7619	chr16	78681118	78688145	0::3	0(0, Inf)	0.994288	0::3	0(0, Inf)	0.994288	0::0	--	--
CNVR_6140	chr12	7343179	7518423	0::3	0(0, Inf)	0.994288	0::1	0(0, Inf)	0.996707	0::2	0(0, Inf)	0.995923
CNVR_1956	chr3	137796336	137970908	0::3	0(0, Inf)	0.99429	0::3	0(0, Inf)	0.99429	0::0	--	--
CNVR_3747	chr6	123086143	123212786	0::3	0(0, Inf)	0.994291	0::2	0(0, Inf)	0.995324	0::1	0(0, Inf)	0.996785
CNVR_5713	chr11	12263047	12303355	0::3	0(0, Inf)	0.994291	0::2	0(0, Inf)	0.996623	0::1	0(0, Inf)	0.996882
CNVR_5813	chr11	49836893	50023833	0::3	0(0, Inf)	0.994291	0::0	--	NA	0::3	0(0, Inf)	0.994291
CNVR_7963	chr18	721198	820383	0::3	0(0, Inf)	0.994291	0::1	0(0, Inf)	0.997148	0::2	0(0, Inf)	0.99529
CNVR_6343	chr12	70624006	70825243	0::3	0(0, Inf)	0.994295	0::2	0(0, Inf)	0.995381	0::1	0(0, Inf)	0.997117
CNVR_102	chr1	33984970	34287513	0::3	0(0, Inf)	0.994296	0::0	--	NA	0::3	0(0, Inf)	0.994296
CNVR_2321	chr4	61590894	61634573	0::3	0(0, Inf)	0.994296	0::3	0(0, Inf)	0.994296	0::0	--	--
CNVR_7389	chr15	95401946	95690710	0::3	0(0, Inf)	0.994296	0::3	0(0, Inf)	0.994296	0::0	--	--
CNVR_2144	chr3	194232184	194277234	0::3	0(0, Inf)	0.994297	0::1	0(0, Inf)	0.996695	0::2	0(0, Inf)	0.99552
CNVR_8203	chr18	70971969	71095013	0::3	0(0, Inf)	0.994297	0::1	0(0, Inf)	0.99677	0::2	0(0, Inf)	0.995345
CNVR_5223	chr10	1590256	1649084	0::4	0(0, Inf)	0.994298	0::4	0(0, Inf)	0.994298	0::0	--	--
CNVR_6817	chr13	107105869	107257273	0::3	0(0, Inf)	0.9943	0::3	0(0, Inf)	0.9943	0::0	--	--
CNVR_428	chr1	172331059	172674542	0::3	0(0, Inf)	0.9943	0::3	0(0, Inf)	0.9943	0::0	--	--
CNVR_1134	chr2	130126993	130419907	0::3	0(0, Inf)	0.994304	0::3	0(0, Inf)	0.994304	0::0	--	--
CNVR_2833	chr5	32537592	32736736	0::3	0(0, Inf)	0.994309	0::2	0(0, Inf)	0.995421	0::1	0(0, Inf)	0.997237
CNVR_5002	chr9	85220698	85613044	0::3	0(0, Inf)	0.994309	0::1	0(0, Inf)	0.996691	0::2	0(0, Inf)	0.995509
CNVR_6522	chr12	121388962	121437803	0::3	0(0, Inf)	0.99431	0::2	0(0, Inf)	0.995488	0::1	0(0, Inf)	0.997806
CNVR_6037	chr11	116738046	116953472	0::3	0(0, Inf)	0.994312	0::3	0(0, Inf)	0.994312	0::0	--	--
CNVR_6814	chr13	106701219	106724184	0::3	0(0, Inf)	0.994313	0::3	0(0, Inf)	0.994313	0::0	--	--
CNVR_6983	chr14	63085805	63143744	0::3	0(0, Inf)	0.994313	0::1	0(0, Inf)	0.996795	0::2	0(0, Inf)	0.995336
CNVR_1600	chr3	27652096	27687852	0::3	0(0, Inf)	0.994313	0::3	0(0, Inf)	0.994313	0::0	--	--
CNVR_5295	chr10	15510294	15693660	0::3	0(0, Inf)	0.994313	0::1	0(0, Inf)	0.996831	0::2	0(0, Inf)	0.995342
CNVR_8802	chr22	27471525	27762567	0::3	0(0, Inf)	0.994314	0::0	--	NA	0::3	0(0, Inf)	0.994314
CNVR_6717	chr13	76250576	76410726	0::3	0(0, Inf)	0.994314	0::3	0(0, Inf)	0.994314	0::0	--	--
CNVR_3855	chr6	153143932	153176560	0::3	0(0, Inf)	0.994316	0::3	0(0, Inf)	0.994316	0::0	--	--
CNVR_6115	chr12	3977712	3992159	0::3	0(0, Inf)	0.994317	0::1	0(0, Inf)	0.9967	0::2	0(0, Inf)	0.995888
CNVR_3358	chr6	18963045	19112001	0::3	0(0, Inf)	0.994317	0::1	0(0, Inf)	0.997138	0::2	0(0, Inf)	0.995278
CNVR_2169	chr4	5447782	5475528	0::4	0(0, Inf)	0.994318	0::4	0(0, Inf)	0.994318	0::0	--	--
CNVR_1454	chr2	231179460	231258451	0::4	0(0, Inf)	0.99432	0::0	--	NA	0::4	0(0, Inf)	0.99432
CNVR_748	chr2	11724159	11817365	0::3	0(0, Inf)	0.994322	0::3	0(0, Inf)	0.994322	0::0	--	--
CNVR_5247	chr10	7409329	7655841	0::3	0(0, Inf)	0.994325	0::0	--	NA	0::3	0(0, Inf)	0.994325
CNVR_7258	chr15	58036070	58172130	0::3	0(0, Inf)	0.994328	0::3	0(0, Inf)	0.994328	0::0	--	--
CNVR_4713	chr8	109323205	109547214	0::3	0(0, Inf)	0.994329	0::3	0(0, Inf)	0.994329	0::0	--	--
CNVR_7403	chr15	98765370	98806341	0::3	0(0, Inf)	0.99433	0::3	0(0, Inf)	0.99433	0::0	--	--
CNVR_2580	chr4	143325035	143578524	0::3	0(0, Inf)	0.994332	0::3	0(0, Inf)	0.994332	0::0	--	--
CNVR_702	chr1	244544034	244785996	2::0	--	0.994334	2::0	--	0.994334	0::0	--	--
CNVR_291	chr1	104408821	104418620	0::3	0(0, Inf)	0.994337	0::1	0(0, Inf)	0.996813	0::2	0(0, Inf)	0.995339
CNVR_3600	chr6	78178243	78262338	0::3	0(0, Inf)	0.99434	0::3	0(0, Inf)	0.99434	0::0	--	--
CNVR_6855	chr14	21168055	21176810	0::4	0(0, Inf)	0.994341	0::3	0(0, Inf)	0.995399	0::1	0(0, Inf)	0.996781
CNVR_4722	chr8	113587644	113655645	0::3	0(0, Inf)	0.994341	0::3	0(0, Inf)	0.994341	0::0	--	--
CNVR_689	chr1	240633273	241087709	0::3	0(0, Inf)	0.994342	0::2	0(0, Inf)	0.995352	0::1	0(0, Inf)	0.996818
CNVR_3978	chr7	18328568	18450413	0::3	0(0, Inf)	0.994343	0::2	0(0, Inf)	0.995413	0::1	0(0, Inf)	0.996707
CNVR_4731	chr8	116170577	116236562	0::3	0(0, Inf)	0.994345	0::3	0(0, Inf)	0.994345	0::0	--	--
CNVR_2456	chr4	102093807	102095498	0::3	0(0, Inf)	0.994345	0::3	0(0, Inf)	0.994345	0::0	--	--
CNVR_8543	chr20	32640047	32709445	0::3	0(0, Inf)	0.994347	0::2	0(0, Inf)	0.995449	0::1	0(0, Inf)	0.996788
CNVR_2496	chr4	114748150	114885156	0::3	0(0, Inf)	0.994349	0::3	0(0, Inf)	0.994349	0::0	--	--
CNVR_2827	chr5	30421116	30814263	0::3	0(0, Inf)	0.994351	0::3	0(0, Inf)	0.994351	0::0	--	--
CNVR_5988	chr11	102641531	102679415	0::3	0(0, Inf)	0.994352	0::3	0(0, Inf)	0.994352	0::0	--	--
CNVR_1830	chr3	95064286	95288698	0::3	0(0, Inf)	0.994354	0::3	0(0, Inf)	0.994354	0::0	--	--
CNVR_7178	chr15	36349846	36510177	0::3	0(0, Inf)	0.994354	0::3	0(0, Inf)	0.994354	0::0	--	--
CNVR_3547	chr6	53316533	53363726	0::3	0(0, Inf)	0.994354	0::2	0(0, Inf)	0.995367	0::1	0(0, Inf)	0.99678
CNVR_2305	chr4	54377540	54526130	0::3	0(0, Inf)	0.994357	0::3	0(0, Inf)	0.994357	0::0	--	--
CNVR_574	chr1	212716033	212747118	0::3	0(0, Inf)	0.994359	0::3	0(0, Inf)	0.994359	0::0	--	--
CNVR_8368	chr19	44454909	44669690	0::3	0(0, Inf)	0.99436	0::3	0(0, Inf)	0.99436	0::0	--	--
CNVR_6499	chr12	116155595	116176225	0::3	0(0, Inf)	0.994361	0::3	0(0, Inf)	0.994361	0::0	--	--
CNVR_7184	chr15	38161914	38228804	0::3	0(0, Inf)	0.994361	0::3	0(0, Inf)	0.994361	0::0	--	--
CNVR_985	chr2	71115883	71409351	0::4	0(0, Inf)	0.994363	0::4	0(0, Inf)	0.994363	0::0	--	--
CNVR_761	chr2	14792587	14891883	0::3	0(0, Inf)	0.994365	0::3	0(0, Inf)	0.994365	0::0	--	--
CNVR_1434	chr2	221201659	221385103	0::3	0(0, Inf)	0.994365	0::3	0(0, Inf)	0.994365	0::0	--	--
CNVR_3029	chr5	97333442	97427682	1::3	0(0, Inf)	0.994366	0::3	0(0, Inf)	0.994366	1::0	--	--
CNVR_3030	chr5	97446209	97549096	1::3	0(0, Inf)	0.994366	0::3	0(0, Inf)	0.994366	1::0	--	--
CNVR_5081	chr9	109890138	109918833	0::3	0(0, Inf)	0.994367	0::1	0(0, Inf)	0.997331	0::2	0(0, Inf)	0.995441
CNVR_5631	chr10	123483898	123490323	0::3	0(0, Inf)	0.994369	0::3	0(0, Inf)	0.994369	0::0	--	--
CNVR_4050	chr7	36359387	36522751	0::3	0(0, Inf)	0.994369	0::3	0(0, Inf)	0.994369	0::0	--	--
CNVR_8609	chr20	49511907	49703628	0::3	0(0, Inf)	0.99437	0::2	0(0, Inf)	0.995385	0::1	0(0, Inf)	0.996781
CNVR_3622	chr6	85056975	85107883	0::3	0(0, Inf)	0.994371	0::3	0(0, Inf)	0.994371	0::0	--	--
CNVR_8437	chr20	889722	1087125	0::4	0(0, Inf)	0.994373	0::3	0(0, Inf)	0.995913	0::1	0(0, Inf)	0.996733
CNVR_7501	chr16	31856267	31972050	0::3	0(0, Inf)	0.994373	0::3	0(0, Inf)	0.994373	0::0	--	--
CNVR_2129	chr3	190801723	190821308	0::3	0(0, Inf)	0.994374	0::3	0(0, Inf)	0.994374	0::0	--	--
CNVR_3028	chr5	97255618	97323412	0::3	0(0, Inf)	0.994374	0::2	0(0, Inf)	0.995503	0::1	0(0, Inf)	0.997399
CNVR_7225	chr15	48044787	48074552	0::3	0(0, Inf)	0.994375	0::3	0(0, Inf)	0.994375	0::0	--	--
CNVR_8838	chr22	33535376	33647909	0::3	0(0, Inf)	0.994375	0::3	0(0, Inf)	0.994375	0::0	--	--
CNVR_5605	chr10	118366720	118440706	0::3	0(0, Inf)	0.994375	0::3	0(0, Inf)	0.994375	0::0	--	--
CNVR_3644	chr6	92401171	92752069	0::3	0(0, Inf)	0.994376	0::3	0(0, Inf)	0.994376	0::0	--	--
CNVR_5905	chr11	77090939	77267498	0::3	0(0, Inf)	0.994377	0::3	0(0, Inf)	0.994377	0::0	--	--
CNVR_5554	chr10	103827737	103931948	0::3	0(0, Inf)	0.994378	0::3	0(0, Inf)	0.994378	0::0	--	--
CNVR_3024	chr5	95849587	96071195	0::3	0(0, Inf)	0.994379	0::2	0(0, Inf)	0.995384	0::1	0(0, Inf)	0.99687
CNVR_6665	chr13	51963348	52351038	0::3	0(0, Inf)	0.994384	0::3	0(0, Inf)	0.994384	0::0	--	--
CNVR_3400	chr6	25102109	25122738	0::3	0(0, Inf)	0.994384	0::3	0(0, Inf)	0.994384	0::0	--	--
CNVR_1711	chr3	59922017	60016856	0::3	0(0, Inf)	0.994384	0::3	0(0, Inf)	0.994384	0::0	--	--
CNVR_3831	chr6	150169932	150454521	0::3	0(0, Inf)	0.994387	0::1	0(0, Inf)	0.996806	0::2	0(0, Inf)	0.996224
CNVR_6760	chr13	90947529	91023770	0::3	0(0, Inf)	0.994391	0::3	0(0, Inf)	0.994391	0::0	--	--
CNVR_1655	chr3	41349633	41388642	0::3	0(0, Inf)	0.994392	0::2	0(0, Inf)	0.995418	0::1	0(0, Inf)	0.996768
CNVR_661	chr1	233723638	233759940	0::3	0(0, Inf)	0.994394	0::3	0(0, Inf)	0.994394	0::0	--	--
CNVR_1180	chr2	147318659	147616350	0::3	0(0, Inf)	0.994396	0::3	0(0, Inf)	0.994396	0::0	--	--
CNVR_1782	chr3	76608904	76992953	0::3	0(0, Inf)	0.994398	0::3	0(0, Inf)	0.994398	0::0	--	--
CNVR_2394	chr4	87794302	87968244	0::3	0(0, Inf)	0.9944	0::3	0(0, Inf)	0.9944	0::0	--	--
CNVR_4597	chr8	63605027	63673337	0::3	0(0, Inf)	0.9944	0::3	0(0, Inf)	0.9944	0::0	--	--
CNVR_2591	chr4	147941013	148200206	0::3	0(0, Inf)	0.994405	0::1	0(0, Inf)	0.997377	0::2	0(0, Inf)	0.995478
CNVR_6802	chr13	102476782	102559227	0::3	0(0, Inf)	0.994406	0::3	0(0, Inf)	0.994406	0::0	--	--
CNVR_7354	chr15	84319646	84529085	0::3	0(0, Inf)	0.994406	0::3	0(0, Inf)	0.994406	0::0	--	--
CNVR_5768	chr11	34420930	34493277	0::3	0(0, Inf)	0.994406	0::3	0(0, Inf)	0.994406	0::0	--	--
CNVR_484	chr1	189958783	190104228	0::3	0(0, Inf)	0.994407	0::3	0(0, Inf)	0.994407	0::0	--	--
CNVR_6526	chr12	122420966	122632937	0::4	0(0, Inf)	0.99441	0::4	0(0, Inf)	0.99441	0::0	--	--
CNVR_2296	chr4	46227847	46341107	0::3	0(0, Inf)	0.994411	0::3	0(0, Inf)	0.994411	0::0	--	--
CNVR_8250	chr19	10474909	10520515	0::3	0(0, Inf)	0.994412	0::3	0(0, Inf)	0.994412	0::0	--	--
CNVR_5457	chr10	72006502	72057164	0::3	0(0, Inf)	0.994412	0::1	0(0, Inf)	0.997209	0::2	0(0, Inf)	0.99534
CNVR_2088	chr3	179934309	180109592	0::3	0(0, Inf)	0.994412	0::3	0(0, Inf)	0.994412	0::0	--	--
CNVR_3026	chr5	96888799	96893165	0::3	0(0, Inf)	0.994412	0::3	0(0, Inf)	0.994412	0::0	--	--
CNVR_946	chr2	59789443	59973742	0::3	0(0, Inf)	0.994413	0::3	0(0, Inf)	0.994413	0::0	--	--
CNVR_1658	chr3	41598769	41750261	0::3	0(0, Inf)	0.994414	0::3	0(0, Inf)	0.994414	0::0	--	--
CNVR_7033	chr14	78857639	78947850	0::3	0(0, Inf)	0.994415	0::2	0(0, Inf)	0.995522	0::1	0.79(0, Inf)	0.999953
CNVR_1638	chr3	36251715	36344480	0::4	0(0, Inf)	0.994418	0::4	0(0, Inf)	0.994418	0::0	--	--
CNVR_721	chr2	2696828	2804751	0::3	0(0, Inf)	0.994419	0::3	0(0, Inf)	0.994419	0::0	--	--
CNVR_4683	chr8	96462961	96625551	0::3	0(0, Inf)	0.99442	0::2	0(0, Inf)	0.995601	0::1	0(0, Inf)	0.997586
CNVR_6005	chr11	110451725	110607483	0::3	0(0, Inf)	0.994422	0::3	0(0, Inf)	0.994422	0::0	--	--
CNVR_5975	chr11	99937814	99939339	0::3	0(0, Inf)	0.994423	0::3	0(0, Inf)	0.994423	0::0	--	--
CNVR_8098	chr18	40807110	40853610	0::3	0(0, Inf)	0.994423	0::3	0(0, Inf)	0.994423	0::0	--	--
CNVR_8705	chr21	26172467	26183725	0::3	0(0, Inf)	0.994425	0::3	0(0, Inf)	0.994425	0::0	--	--
CNVR_4149	chr7	79078161	79192328	0::3	0(0, Inf)	0.994428	0::3	0(0, Inf)	0.994428	0::0	--	--
CNVR_8711	chr21	27194869	27225044	0::3	0(0, Inf)	0.994429	0::3	0(0, Inf)	0.994429	0::0	--	--
CNVR_4242	chr7	106377328	106411859	0::3	0(0, Inf)	0.994431	0::3	0(0, Inf)	0.994431	0::0	--	--
CNVR_4906	chr9	21037771	21366405	0::3	0(0, Inf)	0.994432	0::2	0(0, Inf)	0.995517	0::1	0(0, Inf)	0.996811
CNVR_650	chr1	231459478	231620546	0::3	0(0, Inf)	0.994433	0::3	0(0, Inf)	0.994433	0::0	--	--
CNVR_2021	chr3	158236860	158424332	0::3	0(0, Inf)	0.994433	0::1	0(0, Inf)	0.996882	0::2	0(0, Inf)	0.996029
CNVR_7741	chr17	16523746	16774720	0::3	0(0, Inf)	0.994435	0::2	0(0, Inf)	0.995486	0::1	0(0, Inf)	0.997179
CNVR_3305	chr6	1921848	2366200	0::3	0(0, Inf)	0.994436	0::1	0(0, Inf)	0.996794	0::2	0(0, Inf)	0.996084
CNVR_3006	chr5	89174930	89334360	0::3	0(0, Inf)	0.994436	0::3	0(0, Inf)	0.994436	0::0	--	--
CNVR_1862	chr3	106887467	107244910	0::4	0(0, Inf)	0.994441	0::3	0(0, Inf)	0.995169	0::1	0(0, Inf)	0.997255
CNVR_6302	chr12	56499435	56691601	0::3	0(0, Inf)	0.994442	0::2	0(0, Inf)	0.995385	0::1	0(0, Inf)	0.99724
CNVR_1088	chr2	114428418	114529666	0::5	0(0, Inf)	0.994444	0::5	0(0, Inf)	0.994444	0::0	--	--
CNVR_977	chr2	68149455	68240539	0::3	0(0, Inf)	0.994447	0::3	0(0, Inf)	0.994447	0::0	--	--
CNVR_8111	chr18	45988298	46002759	1::6	0.99(0.1, 9.44)	0.994447	0::1	0(0, Inf)	0.996836	1::5	1.21(0.12, 12.41)	0.875213
CNVR_4384	chr7	157045557	157120594	0::3	0(0, Inf)	0.994449	0::3	0(0, Inf)	0.994449	0::0	--	--
CNVR_5626	chr10	123115687	123155417	0::3	0(0, Inf)	0.994452	0::3	0(0, Inf)	0.994452	0::0	--	--
CNVR_1439	chr2	224211363	224300081	0::3	0(0, Inf)	0.994452	0::3	0(0, Inf)	0.994452	0::0	--	--
CNVR_6908	chr14	36749320	36826424	0::3	0(0, Inf)	0.994453	0::3	0(0, Inf)	0.994453	0::0	--	--
CNVR_2928	chr5	62425083	62484879	0::3	0(0, Inf)	0.994453	0::3	0(0, Inf)	0.994453	0::0	--	--
CNVR_24	chr1	9458793	9784424	0::4	0(0, Inf)	0.994456	0::3	0(0, Inf)	0.995298	0::1	0(0, Inf)	0.997163
CNVR_1733	chr3	64789061	64858994	0::3	0(0, Inf)	0.994458	0::3	0(0, Inf)	0.994458	0::0	--	--
CNVR_7274	chr15	61495458	61577118	0::3	0(0, Inf)	0.99446	0::3	0(0, Inf)	0.99446	0::0	--	--
CNVR_3620	chr6	84852778	84980068	0::3	0(0, Inf)	0.994463	0::3	0(0, Inf)	0.994463	0::0	--	--
CNVR_3099	chr5	121090823	121151280	0::3	0(0, Inf)	0.994465	0::3	0(0, Inf)	0.994465	0::0	--	--
CNVR_2099	chr3	183577904	183638067	0::3	0(0, Inf)	0.994465	0::2	0(0, Inf)	0.99555	0::1	0(0, Inf)	0.997322
CNVR_1942	chr3	130128919	130199739	0::3	0(0, Inf)	0.994467	0::3	0(0, Inf)	0.994467	0::0	--	--
CNVR_8087	chr18	36175390	36287759	0::3	0(0, Inf)	0.994467	0::3	0(0, Inf)	0.994467	0::0	--	--
CNVR_3799	chr6	139213276	139391492	0::4	0(0, Inf)	0.994467	0::3	0(0, Inf)	0.995182	0::1	0(0, Inf)	0.997371
CNVR_243	chr1	86576399	86651384	0::3	0(0, Inf)	0.994467	0::3	0(0, Inf)	0.994467	0::0	--	--
CNVR_1812	chr3	86965294	86980247	0::3	0(0, Inf)	0.994467	0::3	0(0, Inf)	0.994467	0::0	--	--
CNVR_3015	chr5	92117666	92267795	0::3	0(0, Inf)	0.994467	0::3	0(0, Inf)	0.994467	0::0	--	--
CNVR_7925	chr17	71636387	71699344	0::3	0(0, Inf)	0.994467	0::3	0(0, Inf)	0.994467	0::0	--	--
CNVR_2735	chr5	2284946	2302514	0::3	0(0, Inf)	0.994468	0::3	0(0, Inf)	0.994468	0::0	--	--
CNVR_1506	chr3	6061053	6099473	0::3	0(0, Inf)	0.99447	0::3	0(0, Inf)	0.99447	0::0	--	--
CNVR_2753	chr5	6508553	6602545	0::4	0(0, Inf)	0.994475	0::3	0(0, Inf)	0.995202	0::1	0(0, Inf)	0.997261
CNVR_7349	chr15	83245384	83470120	0::3	0(0, Inf)	0.994477	0::0	--	NA	0::3	0(0, Inf)	0.994477
CNVR_2219	chr4	20032963	20476801	0::3	0(0, Inf)	0.994478	0::3	0(0, Inf)	0.994478	0::0	--	--
CNVR_8051	chr18	28629548	28629840	0::3	0(0, Inf)	0.994478	0::3	0(0, Inf)	0.994478	0::0	--	--
CNVR_7523	chr16	52604133	52639237	0::3	0(0, Inf)	0.99448	0::3	0(0, Inf)	0.99448	0::0	--	--
CNVR_7375	chr15	91112215	91128086	0::3	0(0, Inf)	0.994481	0::2	0(0, Inf)	0.995538	0::1	0.85(0, Inf)	0.999968
CNVR_3369	chr6	22272753	22608226	0::3	0(0, Inf)	0.994483	0::3	0(0, Inf)	0.994483	0::0	--	--
CNVR_5043	chr9	97754447	98011498	0::3	0(0, Inf)	0.994483	0::3	0(0, Inf)	0.994483	0::0	--	--
CNVR_1121	chr2	125093629	125192645	0::3	0(0, Inf)	0.994485	0::3	0(0, Inf)	0.994485	0::0	--	--
CNVR_6446	chr12	106231318	106319099	0::3	0(0, Inf)	0.994492	0::3	0(0, Inf)	0.994492	0::0	--	--
CNVR_2693	chr4	180624051	180867239	0::3	0(0, Inf)	0.994493	0::1	0(0, Inf)	0.996843	0::2	0(0, Inf)	0.995496
CNVR_1332	chr2	192640624	192671979	0::3	0(0, Inf)	0.994497	0::3	0(0, Inf)	0.994497	0::0	--	--
CNVR_3370	chr6	22722608	22788865	0::3	0(0, Inf)	0.994497	0::3	0(0, Inf)	0.994497	0::0	--	--
CNVR_6045	chr11	118475098	118543564	0::3	0(0, Inf)	0.994497	0::3	0(0, Inf)	0.994497	0::0	--	--
CNVR_5273	chr10	10187667	10270262	0::3	0(0, Inf)	0.994497	0::3	0(0, Inf)	0.994497	0::0	--	--
CNVR_6626	chr13	38917623	38973342	0::4	0(0, Inf)	0.994499	0::4	0(0, Inf)	0.994499	0::0	--	--
CNVR_7609	chr16	77258834	77318572	0::3	0(0, Inf)	0.994503	0::3	0(0, Inf)	0.994503	0::0	--	--
CNVR_2583	chr4	145101405	145303960	0::3	0(0, Inf)	0.994504	0::3	0(0, Inf)	0.994504	0::0	--	--
CNVR_4763	chr8	124656275	124993516	0::4	0(0, Inf)	0.994504	0::3	0(0, Inf)	0.9952	0::1	0(0, Inf)	0.997416
CNVR_7556	chr16	59830837	59890699	0::3	0(0, Inf)	0.994505	0::3	0(0, Inf)	0.994505	0::0	--	--
CNVR_6333	chr12	68416645	68636668	0::3	0(0, Inf)	0.994505	0::1	0(0, Inf)	0.996843	0::2	0(0, Inf)	0.99595
CNVR_3436	chr6	30113787	30122658	0::4	0(0, Inf)	0.994507	0::4	0(0, Inf)	0.994507	0::0	--	--
CNVR_7858	chr17	52483122	52817248	0::3	0(0, Inf)	0.994507	0::3	0(0, Inf)	0.994507	0::0	--	--
CNVR_806	chr2	22276234	22739529	0::3	0(0, Inf)	0.994507	0::3	0(0, Inf)	0.994507	0::0	--	--
CNVR_1881	chr3	113156308	113222999	0::3	0(0, Inf)	0.994509	0::3	0(0, Inf)	0.994509	0::0	--	--
CNVR_7430	chr16	6106992	6136357	0::3	0(0, Inf)	0.994509	0::2	0(0, Inf)	0.995525	0::1	0(0, Inf)	0.996992
CNVR_7399	chr15	97821075	97940811	0::3	0(0, Inf)	0.994509	0::2	0(0, Inf)	0.995576	0::1	0(0, Inf)	0.99753
CNVR_2907	chr5	57853593	57889307	0::3	0(0, Inf)	0.994519	0::2	0(0, Inf)	0.995469	0::1	0(0, Inf)	0.997231
CNVR_5759	chr11	29552091	29710983	0::3	0(0, Inf)	0.99452	0::3	0(0, Inf)	0.99452	0::0	--	--
CNVR_5634	chr10	123724389	123731303	0::4	0(0, Inf)	0.99452	0::4	0(0, Inf)	0.99452	0::0	--	--
CNVR_7132	chr15	23865946	23956802	0::4	0(0, Inf)	0.994521	0::4	0(0, Inf)	0.994521	0::0	--	--
CNVR_4391	chr7	158506402	158525087	0::3	0(0, Inf)	0.994521	0::2	0(0, Inf)	0.995543	0::1	0(0, Inf)	0.997241
CNVR_852	chr2	31603607	31788990	0::3	0(0, Inf)	0.994524	0::1	0(0, Inf)	0.996893	0::2	0(0, Inf)	0.995506
CNVR_8473	chr20	8178402	8193040	0::3	0(0, Inf)	0.994525	0::1	0(0, Inf)	0.996843	0::2	0(0, Inf)	0.996193
CNVR_6049	chr11	120050515	120112700	0::4	0(0, Inf)	0.994525	0::4	0(0, Inf)	0.994525	0::0	--	--
CNVR_116	chr1	39255293	39350743	0::4	0(0, Inf)	0.994526	0::4	0(0, Inf)	0.994526	0::0	--	--
CNVR_7189	chr15	39507844	39548328	0::3	0(0, Inf)	0.994527	0::3	0(0, Inf)	0.994527	0::0	--	--
CNVR_2906	chr5	57794341	57847894	0::3	0(0, Inf)	0.994529	0::2	0(0, Inf)	0.995417	0::1	0(0, Inf)	0.997231
CNVR_8749	chr21	38104738	38117492	0::4	0(0, Inf)	0.99453	0::4	0(0, Inf)	0.99453	0::0	--	--
CNVR_5948	chr11	91372786	91470200	0::3	0(0, Inf)	0.994533	0::3	0(0, Inf)	0.994533	0::0	--	--
CNVR_172	chr1	60547426	60730939	0::3	0(0, Inf)	0.994533	0::3	0(0, Inf)	0.994533	0::0	--	--
CNVR_3112	chr5	124613573	124692074	0::3	0(0, Inf)	0.994533	0::3	0(0, Inf)	0.994533	0::0	--	--
CNVR_3751	chr6	123920868	123986694	0::3	0(0, Inf)	0.994533	0::3	0(0, Inf)	0.994533	0::0	--	--
CNVR_1620	chr3	30746464	30803321	0::3	0(0, Inf)	0.994537	0::2	0(0, Inf)	0.995581	0::1	0(0, Inf)	0.997324
CNVR_8394	chr19	50989034	50994167	0::3	0(0, Inf)	0.994538	0::2	0(0, Inf)	0.995521	0::1	0(0, Inf)	0.997319
CNVR_2349	chr4	72647749	73108170	0::3	0(0, Inf)	0.994539	0::2	0(0, Inf)	0.99546	0::1	0(0, Inf)	0.997259
CNVR_4780	chr8	128122659	128142503	0::3	0(0, Inf)	0.994539	0::3	0(0, Inf)	0.994539	0::0	--	--
CNVR_7988	chr18	8408431	8626139	0::2	0(0, Inf)	0.994541	0::0	--	NA	0::2	0(0, Inf)	0.994541
CNVR_974	chr2	67569832	67682092	0::3	0(0, Inf)	0.994544	0::3	0(0, Inf)	0.994544	0::0	--	--
CNVR_4526	chr8	38316200	38332319	0::4	0(0, Inf)	0.994544	0::4	0(0, Inf)	0.994544	0::0	--	--
CNVR_1769	chr3	73072445	73363209	0::3	0(0, Inf)	0.994544	0::1	0(0, Inf)	0.997043	0::2	0(0, Inf)	0.995589
CNVR_8337	chr19	38042814	38240099	0::3	0(0, Inf)	0.994547	0::3	0(0, Inf)	0.994547	0::0	--	--
CNVR_6901	chr14	35400075	35438429	2::0	--	0.994547	2::0	--	0.994547	0::0	--	--
CNVR_2771	chr5	11416298	11641040	0::3	0(0, Inf)	0.99455	0::3	0(0, Inf)	0.99455	0::0	--	--
CNVR_7239	chr15	52923950	53114084	0::3	0(0, Inf)	0.994552	0::1	0(0, Inf)	0.997419	0::2	0(0, Inf)	0.995553
CNVR_5078	chr9	109389147	109557942	0::3	0(0, Inf)	0.99456	0::2	0(0, Inf)	0.995446	0::1	0(0, Inf)	0.997075
CNVR_2140	chr3	193697110	193754483	0::3	0(0, Inf)	0.99456	0::1	0(0, Inf)	0.997312	0::2	0(0, Inf)	0.995509
CNVR_5342	chr10	28936753	28983585	0::4	0(0, Inf)	0.994564	0::4	0(0, Inf)	0.994564	0::0	--	--
CNVR_5405	chr10	54505972	54542139	0::3	0(0, Inf)	0.994565	0::3	0(0, Inf)	0.994565	0::0	--	--
CNVR_4434	chr8	12966739	13125039	0::3	0(0, Inf)	0.994566	0::3	0(0, Inf)	0.994566	0::0	--	--
CNVR_1350	chr2	198706916	198891800	0::3	0(0, Inf)	0.994569	0::3	0(0, Inf)	0.994569	0::0	--	--
CNVR_3271	chr5	171844378	171911314	0::4	0(0, Inf)	0.994573	0::4	0(0, Inf)	0.994573	0::0	--	--
CNVR_5721	chr11	15735653	15823716	0::3	0(0, Inf)	0.994577	0::3	0(0, Inf)	0.994577	0::0	--	--
CNVR_8077	chr18	31298331	31319906	0::3	0(0, Inf)	0.994577	0::3	0(0, Inf)	0.994577	0::0	--	--
CNVR_4997	chr9	82914982	83096574	0::3	0(0, Inf)	0.994585	0::0	--	NA	0::3	0(0, Inf)	0.994585
CNVR_5499	chr10	85127739	85254471	0::3	0(0, Inf)	0.994586	0::3	0(0, Inf)	0.994586	0::0	--	--
CNVR_4680	chr8	95816260	95973466	2::17	1.01(0.21, 4.72)	0.994594	2::17	1.01(0.21, 4.72)	0.994594	0::0	--	--
CNVR_4623	chr8	73730288	73845938	0::4	0(0, Inf)	0.994595	0::2	0(0, Inf)	0.995556	0::2	0(0, Inf)	0.996951
CNVR_8594	chr20	46303731	46451908	2::0	--	0.994597	1::0	--	0.996178	1::0	--	0.996181
CNVR_4464	chr8	20645647	20856235	0::3	0(0, Inf)	0.994603	0::0	--	NA	0::3	0(0, Inf)	0.994603
CNVR_3693	chr6	108139570	108549018	0::6	0(0, Inf)	0.994612	0::6	0(0, Inf)	0.994612	0::0	--	--
CNVR_3126	chr5	128414577	128707864	0::3	0(0, Inf)	0.994638	0::2	0(0, Inf)	0.995563	0::1	0(0, Inf)	0.997123
CNVR_8508	chr20	17953571	18048085	0::4	0(0, Inf)	0.994661	0::4	0(0, Inf)	0.994661	0::0	--	--
CNVR_7487	chr16	25947714	26023511	0::2	0(0, Inf)	0.994676	0::2	0(0, Inf)	0.994676	0::0	--	--
CNVR_4233	chr7	103861035	103987925	2::0	--	0.994679	0::0	--	NA	2::0	--	0.994679
CNVR_5732	chr11	18707617	18796481	0::3	0(0, Inf)	0.994681	0::2	0(0, Inf)	0.996014	0::1	0(0, Inf)	0.996882
CNVR_4687	chr8	97403949	97551113	0::3	0(0, Inf)	0.994683	0::3	0(0, Inf)	0.994683	0::0	--	--
CNVR_7159	chr15	32986914	32997837	0::3	0(0, Inf)	0.994688	0::2	0(0, Inf)	0.995729	0::1	0.94(0, Inf)	0.999987
CNVR_1325	chr2	190985680	191318777	0::3	0(0, Inf)	0.994688	0::2	0(0, Inf)	0.996093	0::1	0(0, Inf)	0.996901
CNVR_3083	chr5	116225123	116300348	0::3	0(0, Inf)	0.994689	0::1	0(0, Inf)	0.99731	0::2	0(0, Inf)	0.995601
CNVR_5344	chr10	29441347	29470615	0::2	0(0, Inf)	0.994694	0::2	0(0, Inf)	0.994694	0::0	--	--
CNVR_2986	chr5	81673168	81735950	0::3	0(0, Inf)	0.994708	0::2	0(0, Inf)	0.995604	0::1	0(0, Inf)	0.997252
CNVR_7059	chr14	87851097	87857561	2::0	--	0.994711	0::0	--	NA	2::0	--	0.994711
CNVR_7052	chr14	85046837	85226973	0::2	0(0, Inf)	0.99472	0::2	0(0, Inf)	0.99472	0::0	--	--
CNVR_5530	chr10	95933801	96324152	0::3	0(0, Inf)	0.994725	0::3	0(0, Inf)	0.994725	0::0	--	--
CNVR_952	chr2	62683546	62750771	0::2	0(0, Inf)	0.994726	0::2	0(0, Inf)	0.994726	0::0	--	--
CNVR_6783	chr13	98255432	98342777	0::2	0(0, Inf)	0.994732	0::2	0(0, Inf)	0.994732	0::0	--	--
CNVR_5416	chr10	59018855	59091106	0::3	0(0, Inf)	0.994742	0::3	0(0, Inf)	0.994742	0::0	--	--
CNVR_4967	chr9	74157998	74292619	0::3	0(0, Inf)	0.994744	0::0	--	NA	0::3	0(0, Inf)	0.994744
CNVR_5343	chr10	29180143	29259734	0::2	0(0, Inf)	0.994761	0::2	0(0, Inf)	0.994761	0::0	--	--
CNVR_4046	chr7	34971584	35312749	0::3	0(0, Inf)	0.99477	0::1	0(0, Inf)	0.997267	0::2	0(0, Inf)	0.99572
CNVR_7028	chr14	77670489	77674785	0::3	0(0, Inf)	0.99477	0::3	0(0, Inf)	0.99477	0::0	--	--
CNVR_2931	chr5	63037537	63221843	0::3	0(0, Inf)	0.994771	0::3	0(0, Inf)	0.994771	0::0	--	--
CNVR_7444	chr16	10696559	10727391	0::3	0(0, Inf)	0.994784	0::2	0(0, Inf)	0.996316	0::1	0(0, Inf)	0.996992
CNVR_91	chr1	30720637	30775395	0::2	0(0, Inf)	0.994787	0::2	0(0, Inf)	0.994787	0::0	--	--
CNVR_3132	chr5	131329591	131436839	0::3	0(0, Inf)	0.994788	0::3	0(0, Inf)	0.994788	0::0	--	--
CNVR_7641	chr16	82993323	83007450	0::3	0(0, Inf)	0.99479	0::3	0(0, Inf)	0.99479	0::0	--	--
CNVR_8172	chr18	61840388	61982830	0::3	0(0, Inf)	0.994796	0::0	--	NA	0::3	0(0, Inf)	0.994796
CNVR_67	chr1	22569226	22612691	0::3	0(0, Inf)	0.994798	0::3	0(0, Inf)	0.994798	0::0	--	--
CNVR_8422	chr19	56367110	56491111	0::2	0(0, Inf)	0.994811	0::0	--	NA	0::2	0(0, Inf)	0.994811
CNVR_4099	chr7	53718191	53724917	0::2	0(0, Inf)	0.994812	0::1	0(0, Inf)	0.99669	0::1	0(0, Inf)	0.997663
CNVR_3201	chr5	150000145	150058695	0::2	0(0, Inf)	0.994813	0::2	0(0, Inf)	0.994813	0::0	--	--
CNVR_5101	chr9	111167197	111218794	0::2	0(0, Inf)	0.994821	0::2	0(0, Inf)	0.994821	0::0	--	--
CNVR_4388	chr7	158245174	158350294	0::3	0(0, Inf)	0.994853	0::1	0(0, Inf)	0.997124	0::2	0(0, Inf)	0.996175
CNVR_7387	chr15	94993500	95172384	0::2	0(0, Inf)	0.994857	0::1	0(0, Inf)	0.996595	0::1	0(0, Inf)	0.997324
CNVR_8809	chr22	28126771	28130045	0::2	0(0, Inf)	0.994858	0::1	0(0, Inf)	0.997729	0::1	0(0, Inf)	0.996731
CNVR_4093	chr7	51059608	51416722	0::2	0(0, Inf)	0.994864	0::1	0(0, Inf)	0.996681	0::1	0(0, Inf)	0.997587
CNVR_8082	chr18	33851473	33938061	0::2	0(0, Inf)	0.994868	0::1	0(0, Inf)	0.998086	0::1	0(0, Inf)	0.996771
CNVR_340	chr1	119858685	120000184	0::2	0(0, Inf)	0.994871	0::0	--	NA	0::2	0(0, Inf)	0.994871
CNVR_7355	chr15	84617246	84954986	0::2	0(0, Inf)	0.994872	0::1	0(0, Inf)	0.996777	0::1	0(0, Inf)	0.998096
CNVR_6369	chr12	81571975	81808878	3::26	1(0.29, 3.43)	0.994874	3::26	1(0.29, 3.43)	0.994874	0::0	--	--
CNVR_2216	chr4	19414766	19498118	0::2	0(0, Inf)	0.994879	0::2	0(0, Inf)	0.994879	0::0	--	--
CNVR_8681	chr21	19326980	19561639	0::3	0(0, Inf)	0.994883	0::2	0(0, Inf)	0.994883	0::1	--	--
CNVR_4963	chr9	73038018	73131896	0::3	0(0, Inf)	0.994886	0::2	0(0, Inf)	0.995838	0::1	0(0, Inf)	0.997075
CNVR_3380	chr6	23652663	23659230	0::2	0(0, Inf)	0.994903	0::2	0(0, Inf)	0.994903	0::0	--	--
CNVR_3499	chr6	39119837	39136652	0::2	0(0, Inf)	0.994905	0::0	--	NA	0::2	0(0, Inf)	0.994905
CNVR_7464	chr16	17643378	17762606	0::2	0(0, Inf)	0.994909	0::0	--	NA	0::2	0(0, Inf)	0.994909
CNVR_5934	chr11	86402877	86406160	0::2	0(0, Inf)	0.994916	0::2	0(0, Inf)	0.994916	0::0	--	--
CNVR_5610	chr10	121129167	121202678	0::3	0(0, Inf)	0.994917	0::3	0(0, Inf)	0.994917	0::0	--	--
CNVR_7612	chr16	77524774	77558678	0::3	0(0, Inf)	0.994923	0::2	0(0, Inf)	0.995795	0::1	0(0, Inf)	0.997176
CNVR_5313	chr10	20606945	20684325	0::2	0(0, Inf)	0.994929	0::1	0(0, Inf)	0.997513	0::1	0(0, Inf)	0.996701
CNVR_6308	chr12	58875963	59040015	0::2	0(0, Inf)	0.994931	0::1	0(0, Inf)	0.996554	0::1	0(0, Inf)	0.997116
CNVR_7611	chr16	77456789	77493710	0::3	0(0, Inf)	0.994937	0::2	0(0, Inf)	0.995823	0::1	0(0, Inf)	0.997176
CNVR_6269	chr12	50175380	50267336	0::3	0(0, Inf)	0.994968	0::1	0(0, Inf)	0.997295	0::2	0(0, Inf)	0.995752
CNVR_6562	chr13	20210611	20288082	0::2	0(0, Inf)	0.994975	0::1	0(0, Inf)	0.997375	0::1	0(0, Inf)	0.996663
CNVR_621	chr1	222464646	222565104	0::2	0(0, Inf)	0.994985	0::2	0(0, Inf)	0.994985	0::0	--	--
CNVR_3501	chr6	39528982	39671955	1::7	1.01(0.12, 8.67)	0.994992	1::7	1.01(0.12, 8.67)	0.994992	0::0	--	--
CNVR_5767	chr11	34189564	34256154	0::3	0(0, Inf)	0.994993	0::3	0(0, Inf)	0.994993	0::0	--	--
CNVR_5498	chr10	84500019	84557576	0::2	0(0, Inf)	0.994994	0::2	0(0, Inf)	0.994994	0::0	--	--
CNVR_2472	chr4	106425877	106453424	0::2	0(0, Inf)	0.994999	0::2	0(0, Inf)	0.994999	0::0	--	--
CNVR_4486	chr8	26704875	26728238	0::2	0(0, Inf)	0.995	0::2	0(0, Inf)	0.995	0::0	--	--
CNVR_6125	chr12	4676252	4691683	0::3	0(0, Inf)	0.995005	0::0	--	NA	0::3	0(0, Inf)	0.995005
CNVR_965	chr2	63936720	63965522	0::3	0(0, Inf)	0.995014	0::3	0(0, Inf)	0.995014	0::0	--	--
CNVR_7187	chr15	38822792	39117894	0::2	0(0, Inf)	0.995016	0::1	0(0, Inf)	0.99666	0::1	0(0, Inf)	0.997324
CNVR_3757	chr6	124965290	125122732	0::2	0(0, Inf)	0.995024	0::2	0(0, Inf)	0.995024	0::0	--	--
CNVR_7332	chr15	78374581	78422206	0::3	0(0, Inf)	0.995028	0::3	0(0, Inf)	0.995028	0::0	--	--
CNVR_2670	chr4	175426513	175430673	0::2	0(0, Inf)	0.995028	0::2	0(0, Inf)	0.995028	0::0	--	--
CNVR_2861	chr5	41067259	41302816	0::2	0(0, Inf)	0.99503	0::1	0(0, Inf)	0.996691	0::1	0(0, Inf)	0.997454
CNVR_5553	chr10	103456726	103608861	0::3	0(0, Inf)	0.995034	0::3	0(0, Inf)	0.995034	0::0	--	--
CNVR_1910	chr3	121288890	121387785	0::2	0(0, Inf)	0.995042	0::0	--	NA	0::2	0(0, Inf)	0.995042
CNVR_5044	chr9	98031759	98320519	0::2	0(0, Inf)	0.995057	0::2	0(0, Inf)	0.995057	0::0	--	--
CNVR_8829	chr22	31352077	31459256	0::3	0(0, Inf)	0.995059	0::2	0(0, Inf)	0.996203	0::1	0(0, Inf)	0.997075
CNVR_7717	chr17	10163569	10188294	0::3	0(0, Inf)	0.995064	0::1	0(0, Inf)	0.997343	0::2	0(0, Inf)	0.995835
CNVR_3143	chr5	133858719	133908362	0::3	0(0, Inf)	0.995068	0::3	0(0, Inf)	0.995068	0::0	--	--
CNVR_567	chr1	210581189	210694932	0::3	0(0, Inf)	0.995068	0::3	0(0, Inf)	0.995068	0::0	--	--
CNVR_2484	chr4	110945256	111173379	0::2	0(0, Inf)	0.995071	0::0	--	NA	0::2	0(0, Inf)	0.995071
CNVR_4495	chr8	27742959	27850162	0::2	0(0, Inf)	0.995071	0::2	0(0, Inf)	0.995071	0::0	--	--
CNVR_3593	chr6	76373524	76607655	0::2	0(0, Inf)	0.995073	0::0	--	NA	0::2	0(0, Inf)	0.995073
CNVR_5710	chr11	11269086	11335717	0::3	0(0, Inf)	0.995076	0::3	0(0, Inf)	0.995076	0::0	--	--
CNVR_4554	chr8	51443564	51494399	0::2	0(0, Inf)	0.995077	0::0	--	NA	0::2	0(0, Inf)	0.995077
CNVR_5461	chr10	72982254	73062049	0::3	0(0, Inf)	0.995081	0::3	0(0, Inf)	0.995081	0::0	--	--
CNVR_6176	chr12	19991869	20372500	0::4	0(0, Inf)	0.995082	0::2	0(0, Inf)	0.997214	0::2	0(0, Inf)	0.995951
CNVR_1159	chr2	140794290	140843028	0::2	0(0, Inf)	0.99509	0::2	0(0, Inf)	0.99509	0::0	--	--
CNVR_1061	chr2	102217472	102257295	0::2	0(0, Inf)	0.99509	0::2	0(0, Inf)	0.99509	0::0	--	--
CNVR_2562	chr4	137323344	137324598	0::2	0(0, Inf)	0.995092	0::2	0(0, Inf)	0.995092	0::0	--	--
CNVR_7479	chr16	23617214	23706237	0::2	0(0, Inf)	0.995092	0::2	0(0, Inf)	0.995092	0::0	--	--
CNVR_1391	chr2	210229386	210305729	0::3	0(0, Inf)	0.995094	0::2	0(0, Inf)	0.996093	0::1	0(0, Inf)	0.997118
CNVR_3051	chr5	108061551	108139944	0::2	0(0, Inf)	0.995094	0::2	0(0, Inf)	0.995094	0::0	--	--
CNVR_3313	chr6	4991898	5136708	0::3	0(0, Inf)	0.995095	0::3	0(0, Inf)	0.995095	0::0	--	--
CNVR_1387	chr2	209720180	209754540	0::2	0(0, Inf)	0.995096	0::2	0(0, Inf)	0.995096	0::0	--	--
CNVR_5285	chr10	13457100	13615921	0::2	0(0, Inf)	0.995097	0::2	0(0, Inf)	0.995097	0::0	--	--
CNVR_4422	chr8	10767748	10834653	0::3	0(0, Inf)	0.995098	0::3	0(0, Inf)	0.995098	0::0	--	--
CNVR_29	chr1	11044615	11111630	0::2	0(0, Inf)	0.995102	0::2	0(0, Inf)	0.995102	0::0	--	--
CNVR_4200	chr7	94471104	94540417	0::2	0(0, Inf)	0.995112	0::2	0(0, Inf)	0.995112	0::0	--	--
CNVR_5748	chr11	23915409	23970387	0::2	0(0, Inf)	0.995112	0::2	0(0, Inf)	0.995112	0::0	--	--
CNVR_8195	chr18	68059939	68173055	0::2	0(0, Inf)	0.995114	0::1	0(0, Inf)	0.997209	0::1	0(0, Inf)	0.996652
CNVR_7792	chr17	39421382	39549163	0::2	0(0, Inf)	0.995116	0::2	0(0, Inf)	0.995116	0::0	--	--
CNVR_6156	chr12	13928463	14026010	0::3	0(0, Inf)	0.995116	0::1	0(0, Inf)	0.997331	0::2	0(0, Inf)	0.995977
CNVR_1905	chr3	119537086	119537292	0::3	0(0, Inf)	0.995118	0::3	0(0, Inf)	0.995118	0::0	--	--
CNVR_1233	chr2	168256640	168308378	0::3	0(0, Inf)	0.995118	0::0	--	NA	0::3	0(0, Inf)	0.995118
CNVR_5182	chr9	127527019	127899333	0::3	0(0, Inf)	0.995119	0::3	0(0, Inf)	0.995119	0::0	--	--
CNVR_6432	chr12	101633766	101638771	0::2	0(0, Inf)	0.995121	0::1	0(0, Inf)	0.996741	0::1	0(0, Inf)	0.997428
CNVR_8423	chr19	56497960	56546767	0::2	0(0, Inf)	0.995123	0::1	0(0, Inf)	0.996796	0::1	0(0, Inf)	0.996582
CNVR_6348	chr12	72336769	72371251	0::5	0(0, Inf)	0.995124	0::3	0(0, Inf)	0.997358	0::2	0(0, Inf)	0.995951
CNVR_5445	chr10	67291368	67399448	0::2	0(0, Inf)	0.995124	0::2	0(0, Inf)	0.995124	0::0	--	--
CNVR_2111	chr3	186449916	186489742	0::2	0(0, Inf)	0.995127	0::1	0(0, Inf)	0.996775	0::1	0(0, Inf)	0.997564
CNVR_2677	chr4	176122493	176241826	0::3	0(0, Inf)	0.99513	0::3	0(0, Inf)	0.99513	0::0	--	--
CNVR_443	chr1	179396444	179757856	0::2	0(0, Inf)	0.995138	0::1	0(0, Inf)	0.996812	0::1	0(0, Inf)	0.996563
CNVR_6498	chr12	115979953	116142561	0::3	0(0, Inf)	0.99514	0::1	0(0, Inf)	0.997331	0::2	0(0, Inf)	0.995984
CNVR_1445	chr2	227337822	227424395	0::3	0(0, Inf)	0.995141	0::0	--	NA	0::3	0(0, Inf)	0.995141
CNVR_8819	chr22	29457582	29485709	0::2	0(0, Inf)	0.995146	0::1	0(0, Inf)	0.997368	0::1	0(0, Inf)	0.996731
CNVR_7227	chr15	48087782	48157108	0::3	0(0, Inf)	0.995146	0::3	0(0, Inf)	0.995146	0::0	--	--
CNVR_7613	chr16	77567753	77608311	0::3	0(0, Inf)	0.99515	0::1	0(0, Inf)	0.997299	0::2	0(0, Inf)	0.996011
CNVR_4350	chr7	146673884	146800107	0::2	0(0, Inf)	0.99515	0::2	0(0, Inf)	0.99515	0::0	--	--
CNVR_1877	chr3	112982044	113010951	0::2	0(0, Inf)	0.995151	0::2	0(0, Inf)	0.995151	0::0	--	--
CNVR_5206	chr9	135535929	135724902	0::3	0(0, Inf)	0.995151	0::2	0(0, Inf)	0.996	0::1	0(0, Inf)	0.99735
CNVR_7223	chr15	47904623	47989416	0::2	0(0, Inf)	0.995152	0::1	0(0, Inf)	0.996823	0::1	0(0, Inf)	0.99767
CNVR_3349	chr6	16306858	16332731	0::2	0(0, Inf)	0.995156	0::2	0(0, Inf)	0.995156	0::0	--	--
CNVR_5016	chr9	90258240	90526317	0::3	0(0, Inf)	0.995157	0::2	0(0, Inf)	0.996053	0::1	0(0, Inf)	0.997596
CNVR_2391	chr4	85507021	85917809	0::2	0(0, Inf)	0.995157	0::2	0(0, Inf)	0.995157	0::0	--	--
CNVR_7181	chr15	37061966	37393895	0::2	0(0, Inf)	0.995159	0::2	0(0, Inf)	0.995159	0::0	--	--
CNVR_2522	chr4	122611285	122772444	0::3	0(0, Inf)	0.99516	0::3	0(0, Inf)	0.99516	0::0	--	--
CNVR_6720	chr13	76881041	76995426	0::2	0(0, Inf)	0.995161	0::2	0(0, Inf)	0.995161	0::0	--	--
CNVR_6570	chr13	22990055	23079906	0::2	0(0, Inf)	0.995161	0::2	0(0, Inf)	0.995161	0::0	--	--
CNVR_1451	chr2	230482646	230704947	0::4	0(0, Inf)	0.995172	0::1	0(0, Inf)	0.997346	0::3	0(0, Inf)	0.99601
CNVR_5199	chr9	134385435	134437087	0::3	0(0, Inf)	0.995174	0::3	0(0, Inf)	0.995174	0::0	--	--
CNVR_7465	chr16	18026445	18046388	0::2	0(0, Inf)	0.995175	0::0	--	NA	0::2	0(0, Inf)	0.995175
CNVR_8512	chr20	18830812	18909559	0::2	0(0, Inf)	0.995176	0::2	0(0, Inf)	0.995176	0::0	--	--
CNVR_1965	chr3	140986917	140995066	0::3	0(0, Inf)	0.995176	0::3	0(0, Inf)	0.995176	0::0	--	--
CNVR_7817	chr17	44040626	44044221	0::2	0(0, Inf)	0.995177	0::2	0(0, Inf)	0.995177	0::0	--	--
CNVR_527	chr1	203968185	203979520	0::2	0(0, Inf)	0.995179	0::1	0(0, Inf)	0.996711	0::1	0(0, Inf)	0.997296
CNVR_5520	chr10	92120184	92433588	0::2	0(0, Inf)	0.995181	0::2	0(0, Inf)	0.995181	0::0	--	--
CNVR_749	chr2	11843277	11919176	0::2	0(0, Inf)	0.995181	0::2	0(0, Inf)	0.995181	0::0	--	--
CNVR_1975	chr3	143380236	143422776	0::2	0(0, Inf)	0.995182	0::1	0(0, Inf)	0.997428	0::1	0(0, Inf)	0.996764
CNVR_4194	chr7	92140397	92284537	0::2	0(0, Inf)	0.995188	0::2	0(0, Inf)	0.995188	0::0	--	--
CNVR_7814	chr17	44001228	44011826	0::2	0(0, Inf)	0.995191	0::2	0(0, Inf)	0.995191	0::0	--	--
CNVR_6305	chr12	57483465	57627718	0::3	0(0, Inf)	0.995191	0::3	0(0, Inf)	0.995191	0::0	--	--
CNVR_5855	chr11	68863324	68871002	10::95	1(0.5, 2)	0.995194	10::94	1.02(0.51, 2.05)	0.951991	0::1	0(0, Inf)	0.996756
CNVR_5689	chr11	6417164	6495601	0::3	0(0, Inf)	0.995198	0::3	0(0, Inf)	0.995198	0::0	--	--
CNVR_2604	chr4	152375803	152511722	0::2	0(0, Inf)	0.995201	0::2	0(0, Inf)	0.995201	0::0	--	--
CNVR_3595	chr6	76894472	77147430	0::2	0(0, Inf)	0.995204	0::2	0(0, Inf)	0.995204	0::0	--	--
CNVR_7262	chr15	58525399	58584519	0::2	0(0, Inf)	0.995211	0::2	0(0, Inf)	0.995211	0::0	--	--
CNVR_2227	chr4	21734047	21973218	0::2	0(0, Inf)	0.995211	0::2	0(0, Inf)	0.995211	0::0	--	--
CNVR_2181	chr4	7826824	7917575	0::2	0(0, Inf)	0.995216	0::1	0(0, Inf)	0.997381	0::1	0(0, Inf)	0.996759
CNVR_5257	chr10	8512854	8521582	0::2	0(0, Inf)	0.995217	0::2	0(0, Inf)	0.995217	0::0	--	--
CNVR_884	chr2	42027041	42087253	0::2	0(0, Inf)	0.995218	0::2	0(0, Inf)	0.995218	0::0	--	--
CNVR_5607	chr10	120096460	120398370	0::2	0(0, Inf)	0.995218	0::0	--	NA	0::2	0(0, Inf)	0.995218
CNVR_7146	chr15	27850666	27887348	0::2	0(0, Inf)	0.99522	0::2	0(0, Inf)	0.99522	0::0	--	--
CNVR_2308	chr4	57521325	57608970	0::2	0(0, Inf)	0.995221	0::2	0(0, Inf)	0.995221	0::0	--	--
CNVR_6109	chr12	3473418	3562235	0::2	0(0, Inf)	0.995221	0::2	0(0, Inf)	0.995221	0::0	--	--
CNVR_6872	chr14	25973239	26138347	0::2	0(0, Inf)	0.995223	0::1	0(0, Inf)	0.997399	0::1	0(0, Inf)	0.99677
CNVR_6906	chr14	36435558	36470708	0::3	0(0, Inf)	0.995224	0::3	0(0, Inf)	0.995224	0::0	--	--
CNVR_7153	chr15	30127988	30584399	0::3	0(0, Inf)	0.995225	0::2	0(0, Inf)	0.996138	0::1	0(0, Inf)	0.997435
CNVR_2887	chr5	54248010	54324623	0::2	0(0, Inf)	0.995229	0::1	0(0, Inf)	0.996602	0::1	0(0, Inf)	0.996758
CNVR_604	chr1	220840808	220970500	0::3	0(0, Inf)	0.995231	0::3	0(0, Inf)	0.995231	0::0	--	--
CNVR_4151	chr7	79437535	79694754	0::2	0(0, Inf)	0.995232	0::1	0(0, Inf)	0.997261	0::1	0(0, Inf)	0.996721
CNVR_586	chr1	216446653	216657849	0::2	0(0, Inf)	0.995232	0::2	0(0, Inf)	0.995232	0::0	--	--
CNVR_8025	chr18	24357336	24365478	0::2	0(0, Inf)	0.995233	0::2	0(0, Inf)	0.995233	0::0	--	--
CNVR_2764	chr5	9606663	9759704	0::2	0(0, Inf)	0.995233	0::1	0(0, Inf)	0.996763	0::1	0(0, Inf)	0.997371
CNVR_3236	chr5	159807520	159854632	0::2	0(0, Inf)	0.995233	0::2	0(0, Inf)	0.995233	0::0	--	--
CNVR_297	chr1	107546375	107726493	0::3	0(0, Inf)	0.995233	0::3	0(0, Inf)	0.995233	0::0	--	--
CNVR_342	chr1	120162787	120199190	0::3	0(0, Inf)	0.995234	0::3	0(0, Inf)	0.995234	0::0	--	--
CNVR_4174	chr7	85814138	85952084	0::3	0(0, Inf)	0.995235	0::2	0(0, Inf)	0.996015	0::1	0(0, Inf)	0.997423
CNVR_935	chr2	55220960	55369848	0::2	0(0, Inf)	0.995239	0::2	0(0, Inf)	0.995239	0::0	--	--
CNVR_8411	chr19	54518425	54532513	0::2	0(0, Inf)	0.995242	0::2	0(0, Inf)	0.995242	0::0	--	--
CNVR_8054	chr18	28759083	28838985	0::2	0(0, Inf)	0.995242	0::2	0(0, Inf)	0.995242	0::0	--	--
CNVR_5459	chr10	72559966	72619662	0::2	0(0, Inf)	0.995242	0::2	0(0, Inf)	0.995242	0::0	--	--
CNVR_5636	chr10	123790295	123851370	0::2	0(0, Inf)	0.995244	0::2	0(0, Inf)	0.995244	0::0	--	--
CNVR_726	chr2	3772338	4014875	0::2	0(0, Inf)	0.995246	0::1	0(0, Inf)	0.997323	0::1	0(0, Inf)	0.996749
CNVR_4087	chr7	48840395	49071510	0::3	0(0, Inf)	0.995247	0::2	0(0, Inf)	0.996118	0::1	0(0, Inf)	0.997313
CNVR_7381	chr15	92564506	92790606	0::2	0(0, Inf)	0.995249	0::2	0(0, Inf)	0.995249	0::0	--	--
CNVR_7754	chr17	25909850	26116849	0::2	0(0, Inf)	0.995249	0::2	0(0, Inf)	0.995249	0::0	--	--
CNVR_6192	chr12	24440136	24482035	0::2	0(0, Inf)	0.995253	0::2	0(0, Inf)	0.995253	0::0	--	--
CNVR_4320	chr7	137059416	137399821	0::2	0(0, Inf)	0.995253	0::0	--	NA	0::2	0(0, Inf)	0.995253
CNVR_3412	chr6	26922906	27006476	0::3	0(0, Inf)	0.995253	0::3	0(0, Inf)	0.995253	0::0	--	--
CNVR_5550	chr10	102734778	102827229	0::3	0(0, Inf)	0.995253	0::3	0(0, Inf)	0.995253	0::0	--	--
CNVR_4973	chr9	75978400	76129531	0::3	0(0, Inf)	0.995254	0::3	0(0, Inf)	0.995254	0::0	--	--
CNVR_7115	chr14	101347375	101472617	0::2	0(0, Inf)	0.995255	0::1	0(0, Inf)	0.997365	0::1	0(0, Inf)	0.99677
CNVR_4749	chr8	120718441	120875927	0::2	0(0, Inf)	0.995256	0::2	0(0, Inf)	0.995256	0::0	--	--
CNVR_6080	chr11	128641468	128735260	0::2	0(0, Inf)	0.995256	0::0	--	NA	0::2	0(0, Inf)	0.995256
CNVR_4073	chr7	44769869	44945618	0::3	0(0, Inf)	0.995256	0::3	0(0, Inf)	0.995256	0::0	--	--
CNVR_8629	chr20	53207055	53375419	0::2	0(0, Inf)	0.995257	0::1	0(0, Inf)	0.996716	0::1	0(0, Inf)	0.997196
CNVR_3071	chr5	113414173	113489354	0::2	0(0, Inf)	0.995258	0::2	0(0, Inf)	0.995258	0::0	--	--
CNVR_585	chr1	216264388	216309553	0::2	0(0, Inf)	0.995258	0::2	0(0, Inf)	0.995258	0::0	--	--
CNVR_1071	chr2	107423395	107516534	0::3	0(0, Inf)	0.995258	0::3	0(0, Inf)	0.995258	0::0	--	--
CNVR_6836	chr13	110917524	110971126	0::2	0(0, Inf)	0.995259	0::1	0(0, Inf)	0.997349	0::1	0(0, Inf)	0.996768
CNVR_6396	chr12	91849109	92252103	0::2	0(0, Inf)	0.995262	0::1	0(0, Inf)	0.996691	0::1	0(0, Inf)	0.997117
CNVR_603	chr1	220622474	220725991	0::2	0(0, Inf)	0.995262	0::2	0(0, Inf)	0.995262	0::0	--	--
CNVR_6238	chr12	42075370	42365545	0::2	0(0, Inf)	0.995262	0::1	0(0, Inf)	0.997387	0::1	0(0, Inf)	0.996781
CNVR_1420	chr2	218301627	218305065	0::2	0(0, Inf)	0.995263	0::2	0(0, Inf)	0.995263	0::0	--	--
CNVR_4220	chr7	99535951	99594081	0::2	0(0, Inf)	0.995264	0::1	0(0, Inf)	0.997175	0::1	0(0, Inf)	0.996712
CNVR_5950	chr11	91717620	91930699	0::3	0(0, Inf)	0.995265	0::3	0(0, Inf)	0.995265	0::0	--	--
CNVR_5575	chr10	110776215	111064744	0::2	0(0, Inf)	0.995265	0::1	0(0, Inf)	0.997399	0::1	0(0, Inf)	0.996785
CNVR_6786	chr13	99030332	99250526	0::2	0(0, Inf)	0.995268	0::0	--	NA	0::2	0(0, Inf)	0.995268
CNVR_3564	chr6	63049900	63174911	0::2	0(0, Inf)	0.99527	0::2	0(0, Inf)	0.99527	0::0	--	--
CNVR_7469	chr16	18910039	19085299	0::2	0(0, Inf)	0.995273	0::0	--	NA	0::2	0(0, Inf)	0.995273
CNVR_7656	chr16	85391010	85519069	0::2	0(0, Inf)	0.995273	0::2	0(0, Inf)	0.995273	0::0	--	--
CNVR_2739	chr5	2360451	2370277	0::2	0(0, Inf)	0.995274	0::2	0(0, Inf)	0.995274	0::0	--	--
CNVR_3304	chr6	1658223	1763562	0::2	0(0, Inf)	0.995277	0::2	0(0, Inf)	0.995277	0::0	--	--
CNVR_7400	chr15	98033768	98306217	0::2	0(0, Inf)	0.995278	0::1	0(0, Inf)	0.996762	0::1	0(0, Inf)	0.997477
CNVR_249	chr1	89461232	89602885	0::2	0(0, Inf)	0.995278	0::1	0(0, Inf)	0.996699	0::1	0(0, Inf)	0.997125
CNVR_7180	chr15	36555134	36748506	0::3	0(0, Inf)	0.995279	0::3	0(0, Inf)	0.995279	0::0	--	--
CNVR_6893	chr14	33357350	33427618	0::2	0(0, Inf)	0.995279	0::1	0(0, Inf)	0.99733	0::1	0(0, Inf)	0.99677
CNVR_1010	chr2	78516288	78542947	0::3	0(0, Inf)	0.995279	0::3	0(0, Inf)	0.995279	0::0	--	--
CNVR_8393	chr19	50957397	50987139	0::3	0(0, Inf)	0.99528	0::2	0(0, Inf)	0.996123	0::1	0(0, Inf)	0.997319
CNVR_1187	chr2	150270689	150397219	0::2	0(0, Inf)	0.99528	0::0	--	NA	0::2	0(0, Inf)	0.99528
CNVR_2947	chr5	67623317	67716637	0::2	0(0, Inf)	0.995281	0::2	0(0, Inf)	0.995281	0::0	--	--
CNVR_217	chr1	76840373	76879211	0::2	0(0, Inf)	0.995281	0::2	0(0, Inf)	0.995281	0::0	--	--
CNVR_8148	chr18	54811081	54981535	0::2	0(0, Inf)	0.995283	0::2	0(0, Inf)	0.995283	0::0	--	--
CNVR_5298	chr10	16534649	16572259	0::3	0(0, Inf)	0.995284	0::3	0(0, Inf)	0.995284	0::0	--	--
CNVR_570	chr1	211557908	211758588	0::2	0(0, Inf)	0.995287	0::2	0(0, Inf)	0.995287	0::0	--	--
CNVR_1572	chr3	22748006	22889453	0::2	0(0, Inf)	0.995287	0::2	0(0, Inf)	0.995287	0::0	--	--
CNVR_4117	chr7	67129638	67498337	0::2	0(0, Inf)	0.995288	0::0	--	NA	0::2	0(0, Inf)	0.995288
CNVR_3295	chr5	178180299	178240507	0::3	0(0, Inf)	0.995288	0::2	0(0, Inf)	0.996125	0::1	0(0, Inf)	0.997351
CNVR_3188	chr5	146347495	146539139	0::2	0(0, Inf)	0.995289	0::0	--	NA	0::2	0(0, Inf)	0.995289
CNVR_6957	chr14	55880047	55925630	0::2	0(0, Inf)	0.995294	0::2	0(0, Inf)	0.995294	0::0	--	--
CNVR_4901	chr9	20016698	20058940	0::2	0(0, Inf)	0.995295	0::1	0(0, Inf)	0.99727	0::1	0(0, Inf)	0.996751
CNVR_8196	chr18	68274590	68433669	0::2	0(0, Inf)	0.995295	0::2	0(0, Inf)	0.995295	0::0	--	--
CNVR_6601	chr13	31844362	32202334	0::2	0(0, Inf)	0.995296	0::1	0(0, Inf)	0.996757	0::1	0(0, Inf)	0.996656
CNVR_6726	chr13	78806366	78909467	0::2	0(0, Inf)	0.995296	0::1	0(0, Inf)	0.997399	0::1	0(0, Inf)	0.996798
CNVR_6888	chr14	31889737	32019885	0::2	0(0, Inf)	0.995298	0::2	0(0, Inf)	0.995298	0::0	--	--
CNVR_1328	chr2	192100577	192117239	0::2	0(0, Inf)	0.995299	0::2	0(0, Inf)	0.995299	0::0	--	--
CNVR_8156	chr18	56930120	57032654	0::2	0(0, Inf)	0.995301	0::2	0(0, Inf)	0.995301	0::0	--	--
CNVR_1117	chr2	123916216	124135617	0::2	0(0, Inf)	0.995302	0::1	0(0, Inf)	0.996717	0::1	0(0, Inf)	0.997143
CNVR_5259	chr10	8616127	8634376	0::2	0(0, Inf)	0.995303	0::1	0(0, Inf)	0.996772	0::1	0(0, Inf)	0.997324
CNVR_6461	chr12	110872175	111062853	0::2	0(0, Inf)	0.995303	0::1	0(0, Inf)	0.996709	0::1	0(0, Inf)	0.997117
CNVR_147	chr1	50314974	50546811	0::2	0(0, Inf)	0.995305	0::2	0(0, Inf)	0.995305	0::0	--	--
CNVR_8494	chr20	14318619	14425338	0::2	0(0, Inf)	0.995305	0::2	0(0, Inf)	0.995305	0::0	--	--
CNVR_3592	chr6	75532577	75610723	0::2	0(0, Inf)	0.995305	0::2	0(0, Inf)	0.995305	0::0	--	--
CNVR_1708	chr3	59288215	59372701	0::2	0(0, Inf)	0.995306	0::1	0(0, Inf)	0.996691	0::1	0(0, Inf)	0.996998
CNVR_1844	chr3	99581439	99884510	0::3	0(0, Inf)	0.995307	0::3	0(0, Inf)	0.995307	0::0	--	--
CNVR_7731	chr17	13523236	13671901	0::2	0(0, Inf)	0.995308	0::2	0(0, Inf)	0.995308	0::0	--	--
CNVR_230	chr1	82653168	82857822	0::3	0(0, Inf)	0.995309	0::2	0(0, Inf)	0.9962	0::1	0(0, Inf)	0.997314
CNVR_2823	chr5	29305055	29458043	0::2	0(0, Inf)	0.995309	0::2	0(0, Inf)	0.995309	0::0	--	--
CNVR_3812	chr6	143086596	143297661	0::2	0(0, Inf)	0.99531	0::2	0(0, Inf)	0.99531	0::0	--	--
CNVR_5792	chr11	41559207	41663476	0::2	0(0, Inf)	0.995311	0::1	0(0, Inf)	0.997737	0::1	0(0, Inf)	0.996911
CNVR_8542	chr20	32573284	32579902	0::2	0(0, Inf)	0.995311	0::1	0(0, Inf)	0.997346	0::1	0(0, Inf)	0.996788
CNVR_6166	chr12	15620675	15893048	0::2	0(0, Inf)	0.995311	0::0	--	NA	0::2	0(0, Inf)	0.995311
CNVR_1919	chr3	124860138	124891425	0::2	0(0, Inf)	0.995312	0::2	0(0, Inf)	0.995312	0::0	--	--
CNVR_5984	chr11	101821444	101996755	0::3	0(0, Inf)	0.995312	0::2	0(0, Inf)	0.99621	0::1	0(0, Inf)	0.997259
CNVR_1361	chr2	202235348	202252540	0::2	0(0, Inf)	0.995314	0::2	0(0, Inf)	0.995314	0::0	--	--
CNVR_906	chr2	45629371	45968988	0::2	0(0, Inf)	0.995315	0::2	0(0, Inf)	0.995315	0::0	--	--
CNVR_2807	chr5	24492104	24501672	0::2	0(0, Inf)	0.995316	0::2	0(0, Inf)	0.995316	0::0	--	--
CNVR_6033	chr11	116198373	116245351	0::2	0(0, Inf)	0.995317	0::2	0(0, Inf)	0.995317	0::0	--	--
CNVR_7659	chr16	85888381	85952281	0::2	0(0, Inf)	0.995321	0::1	0(0, Inf)	0.996827	0::1	0(0, Inf)	0.996659
CNVR_6594	chr13	30149413	30181028	0::3	0(0, Inf)	0.995321	0::3	0(0, Inf)	0.995321	0::0	--	--
CNVR_462	chr1	183030170	183039699	0::2	0(0, Inf)	0.995322	0::2	0(0, Inf)	0.995322	0::0	--	--
CNVR_853	chr2	31910555	32182529	0::2	0(0, Inf)	0.995322	0::2	0(0, Inf)	0.995322	0::0	--	--
CNVR_1635	chr3	35662850	35750205	0::2	0(0, Inf)	0.995324	0::2	0(0, Inf)	0.995324	0::0	--	--
CNVR_7243	chr15	53995635	54127906	0::2	0(0, Inf)	0.995324	0::2	0(0, Inf)	0.995324	0::0	--	--
CNVR_3866	chr6	154864125	154989337	0::2	0(0, Inf)	0.995325	0::2	0(0, Inf)	0.995325	0::0	--	--
CNVR_4934	chr9	32168515	32234068	0::2	0(0, Inf)	0.995326	0::0	--	NA	0::2	0(0, Inf)	0.995326
CNVR_4315	chr7	135420018	135641581	0::2	0(0, Inf)	0.995326	0::2	0(0, Inf)	0.995326	0::0	--	--
CNVR_5308	chr10	19471726	19478111	0::2	0(0, Inf)	0.995328	0::2	0(0, Inf)	0.995328	0::0	--	--
CNVR_1235	chr2	168448561	168577471	0::2	0(0, Inf)	0.995328	0::2	0(0, Inf)	0.995328	0::0	--	--
CNVR_1784	chr3	77188041	77273603	0::2	0(0, Inf)	0.995329	0::2	0(0, Inf)	0.995329	0::0	--	--
CNVR_4305	chr7	130274198	130438215	0::3	0(0, Inf)	0.995329	0::3	0(0, Inf)	0.995329	0::0	--	--
CNVR_6734	chr13	80777573	80959208	0::2	0(0, Inf)	0.995329	0::2	0(0, Inf)	0.995329	0::0	--	--
CNVR_5893	chr11	74744581	74850241	0::2	0(0, Inf)	0.99533	0::1	0(0, Inf)	0.996675	0::1	0(0, Inf)	0.996756
CNVR_5793	chr11	41897826	42047337	0::2	0(0, Inf)	0.99533	0::2	0(0, Inf)	0.99533	0::0	--	--
CNVR_1068	chr2	105739439	106022823	0::3	0(0, Inf)	0.995331	0::3	0(0, Inf)	0.995331	0::0	--	--
CNVR_7252	chr15	56379784	56393698	0::3	0(0, Inf)	0.995331	0::3	0(0, Inf)	0.995331	0::0	--	--
CNVR_2669	chr4	175031632	175238509	0::2	0(0, Inf)	0.995332	0::2	0(0, Inf)	0.995332	0::0	--	--
CNVR_3192	chr5	147347842	147471812	0::2	0(0, Inf)	0.995332	0::1	0(0, Inf)	0.996695	0::1	0(0, Inf)	0.996706
CNVR_6635	chr13	42451414	42631490	0::2	0(0, Inf)	0.995333	0::1	0(0, Inf)	0.996759	0::1	0(0, Inf)	0.997016
CNVR_4817	chr8	134275018	134360781	0::2	0(0, Inf)	0.995334	0::1	0(0, Inf)	0.996709	0::1	0(0, Inf)	0.996705
CNVR_1991	chr3	149070226	149150808	0::2	0(0, Inf)	0.995334	0::2	0(0, Inf)	0.995334	0::0	--	--
CNVR_2510	chr4	119967905	119994351	0::2	0(0, Inf)	0.995334	0::2	0(0, Inf)	0.995334	0::0	--	--
CNVR_653	chr1	232086694	232227787	0::2	0(0, Inf)	0.995336	0::2	0(0, Inf)	0.995336	0::0	--	--
CNVR_2464	chr4	105306929	105318587	0::2	0(0, Inf)	0.995337	0::2	0(0, Inf)	0.995337	0::0	--	--
CNVR_6076	chr11	128339824	128424612	0::2	0(0, Inf)	0.995338	0::1	0(0, Inf)	0.996759	0::1	0(0, Inf)	0.99724
CNVR_6406	chr12	94490633	94640096	0::2	0(0, Inf)	0.99534	0::2	0(0, Inf)	0.99534	0::0	--	--
CNVR_2220	chr4	20487711	20540541	0::2	0(0, Inf)	0.995341	0::2	0(0, Inf)	0.995341	0::0	--	--
CNVR_4219	chr7	99479111	99511564	0::3	0(0, Inf)	0.995341	0::3	0(0, Inf)	0.995341	0::0	--	--
CNVR_4262	chr7	116076442	116175712	0::3	0(0, Inf)	0.995341	0::3	0(0, Inf)	0.995341	0::0	--	--
CNVR_8774	chr21	43584476	43664792	0::2	0(0, Inf)	0.995341	0::2	0(0, Inf)	0.995341	0::0	--	--
CNVR_8104	chr18	42648173	42800149	0::2	0(0, Inf)	0.995342	0::2	0(0, Inf)	0.995342	0::0	--	--
CNVR_3905	chr6	166027660	166289702	0::3	0(0, Inf)	0.995344	0::3	0(0, Inf)	0.995344	0::0	--	--
CNVR_7615	chr16	77810691	77835410	0::2	0(0, Inf)	0.995344	0::2	0(0, Inf)	0.995344	0::0	--	--
CNVR_5423	chr10	61433292	61510342	0::3	0(0, Inf)	0.995345	0::3	0(0, Inf)	0.995345	0::0	--	--
CNVR_4982	chr9	78505692	78599134	0::2	0(0, Inf)	0.995345	0::2	0(0, Inf)	0.995345	0::0	--	--
CNVR_6774	chr13	95178317	95238885	0::2	0(0, Inf)	0.995346	0::0	--	NA	0::2	0(0, Inf)	0.995346
CNVR_8139	chr18	50674772	50937027	0::2	0(0, Inf)	0.995346	0::2	0(0, Inf)	0.995346	0::0	--	--
CNVR_4051	chr7	36569019	36665399	0::2	0(0, Inf)	0.995348	0::0	--	NA	0::2	0(0, Inf)	0.995348
CNVR_812	chr2	24039779	24205853	0::2	0(0, Inf)	0.99535	0::1	0(0, Inf)	0.996777	0::1	0(0, Inf)	0.997276
CNVR_8085	chr18	35055756	35167223	0::3	0(0, Inf)	0.99535	0::3	0(0, Inf)	0.99535	0::0	--	--
CNVR_7567	chr16	63276158	63393910	0::2	0(0, Inf)	0.99535	0::2	0(0, Inf)	0.99535	0::0	--	--
CNVR_2326	chr4	62753980	62944635	0::2	0(0, Inf)	0.99535	0::1	0(0, Inf)	0.996691	0::1	0(0, Inf)	0.996744
CNVR_4212	chr7	98027488	98074558	0::2	0(0, Inf)	0.995352	0::1	0(0, Inf)	0.997378	0::1	0(0, Inf)	0.996813
CNVR_996	chr2	75604668	75654060	0::2	0(0, Inf)	0.995352	0::2	0(0, Inf)	0.995352	0::0	--	--
CNVR_3567	chr6	64081621	64235184	0::2	0(0, Inf)	0.995353	0::2	0(0, Inf)	0.995353	0::0	--	--
CNVR_757	chr2	13903204	13920470	0::2	0(0, Inf)	0.995353	0::2	0(0, Inf)	0.995353	0::0	--	--
CNVR_2352	chr4	73855253	73856467	0::2	0(0, Inf)	0.995355	0::0	--	NA	0::2	0(0, Inf)	0.995355
CNVR_7453	chr16	12404016	12423558	0::2	0(0, Inf)	0.995355	0::2	0(0, Inf)	0.995355	0::0	--	--
CNVR_6020	chr11	113322502	113358035	0::3	0(0, Inf)	0.995358	0::3	0(0, Inf)	0.995358	0::0	--	--
CNVR_8302	chr19	22529540	22943541	0::2	0(0, Inf)	0.995358	0::1	0(0, Inf)	0.996805	0::1	0(0, Inf)	0.997348
CNVR_6549	chr12	129892494	129942937	0::2	0(0, Inf)	0.995358	0::1	0(0, Inf)	0.996795	0::1	0(0, Inf)	0.997324
CNVR_4162	chr7	82066387	82206179	0::2	0(0, Inf)	0.995359	0::0	--	NA	0::2	0(0, Inf)	0.995359
CNVR_2617	chr4	156644655	156663931	0::2	0(0, Inf)	0.995359	0::2	0(0, Inf)	0.995359	0::0	--	--
CNVR_2586	chr4	146533265	146678608	0::2	0(0, Inf)	0.995359	0::2	0(0, Inf)	0.995359	0::0	--	--
CNVR_6000	chr11	108462537	108947645	0::2	0(0, Inf)	0.995359	0::1	0(0, Inf)	0.996695	0::1	0(0, Inf)	0.996756
CNVR_6006	chr11	110701446	110806457	0::2	0(0, Inf)	0.995359	0::1	0(0, Inf)	0.996695	0::1	0(0, Inf)	0.996756
CNVR_3076	chr5	114452634	114638626	0::2	0(0, Inf)	0.995359	0::1	0(0, Inf)	0.99686	0::1	0(0, Inf)	0.996688
CNVR_8772	chr21	43353913	43428271	0::3	0(0, Inf)	0.995359	0::3	0(0, Inf)	0.995359	0::0	--	--
CNVR_4974	chr9	76321504	76758065	0::2	0(0, Inf)	0.995359	0::2	0(0, Inf)	0.995359	0::0	--	--
CNVR_6277	chr12	51236802	51247816	0::2	0(0, Inf)	0.995359	0::1	0(0, Inf)	0.99681	0::1	0(0, Inf)	0.996696
CNVR_594	chr1	217671223	217772540	0::2	0(0, Inf)	0.99536	0::2	0(0, Inf)	0.99536	0::0	--	--
CNVR_8455	chr20	6075088	6118981	0::2	0(0, Inf)	0.99536	0::2	0(0, Inf)	0.99536	0::0	--	--
CNVR_471	chr1	185774781	186101540	0::2	0(0, Inf)	0.995361	0::2	0(0, Inf)	0.995361	0::0	--	--
CNVR_3526	chr6	45355609	45518203	0::2	0(0, Inf)	0.995361	0::2	0(0, Inf)	0.995361	0::0	--	--
CNVR_8763	chr21	42202431	42249668	0::3	0(0, Inf)	0.995361	0::3	0(0, Inf)	0.995361	0::0	--	--
CNVR_148	chr1	50788847	50923944	0::2	0(0, Inf)	0.995361	0::2	0(0, Inf)	0.995361	0::0	--	--
CNVR_813	chr2	24275306	24521767	0::2	0(0, Inf)	0.995361	0::2	0(0, Inf)	0.995361	0::0	--	--
CNVR_2882	chr5	52544624	52614763	0::2	0(0, Inf)	0.995362	0::2	0(0, Inf)	0.995362	0::0	--	--
CNVR_3088	chr5	118134414	118357781	0::2	0(0, Inf)	0.995363	0::1	0(0, Inf)	0.996725	0::1	0(0, Inf)	0.997025
CNVR_6089	chr11	130654405	130914953	0::2	0(0, Inf)	0.995363	0::1	0(0, Inf)	0.996691	0::1	0(0, Inf)	0.996872
CNVR_4883	chr9	16500789	16547756	0::2	0(0, Inf)	0.995363	0::2	0(0, Inf)	0.995363	0::0	--	--
CNVR_2714	chr4	184575568	184588122	0::2	0(0, Inf)	0.995363	0::1	0(0, Inf)	0.996785	0::1	0(0, Inf)	0.996701
CNVR_4230	chr7	103208865	103380850	0::2	0(0, Inf)	0.995364	0::2	0(0, Inf)	0.995364	0::0	--	--
CNVR_6714	chr13	75627863	75656919	0::2	0(0, Inf)	0.995364	0::2	0(0, Inf)	0.995364	0::0	--	--
CNVR_8769	chr21	42926471	42941421	0::3	0(0, Inf)	0.995364	0::3	0(0, Inf)	0.995364	0::0	--	--
CNVR_4487	chr8	26741668	26800626	0::2	0(0, Inf)	0.995364	0::1	0(0, Inf)	0.99744	0::1	0(0, Inf)	0.996822
CNVR_592	chr1	217402330	217456448	0::2	0(0, Inf)	0.995365	0::2	0(0, Inf)	0.995365	0::0	--	--
CNVR_238	chr1	84416408	84705482	0::2	0(0, Inf)	0.995366	0::2	0(0, Inf)	0.995366	0::0	--	--
CNVR_1873	chr3	112090292	112536585	0::2	0(0, Inf)	0.995366	0::2	0(0, Inf)	0.995366	0::0	--	--
CNVR_2269	chr4	38157510	38254454	0::2	0(0, Inf)	0.995366	0::2	0(0, Inf)	0.995366	0::0	--	--
CNVR_1423	chr2	218400615	218413983	0::2	0(0, Inf)	0.995367	0::2	0(0, Inf)	0.995367	0::0	--	--
CNVR_3253	chr5	165929381	166070300	0::2	0(0, Inf)	0.995367	0::2	0(0, Inf)	0.995367	0::0	--	--
CNVR_6799	chr13	101986150	102122906	0::2	0(0, Inf)	0.995368	0::2	0(0, Inf)	0.995368	0::0	--	--
CNVR_3193	chr5	147477551	147537157	0::2	0(0, Inf)	0.995368	0::2	0(0, Inf)	0.995368	0::0	--	--
CNVR_3694	chr6	108878052	109034391	0::2	0(0, Inf)	0.995368	0::2	0(0, Inf)	0.995368	0::0	--	--
CNVR_4762	chr8	124518530	124574280	0::2	0(0, Inf)	0.995368	0::2	0(0, Inf)	0.995368	0::0	--	--
CNVR_7268	chr15	59865433	59915032	0::2	0(0, Inf)	0.995368	0::2	0(0, Inf)	0.995368	0::0	--	--
CNVR_3692	chr6	107841161	108121954	0::2	0(0, Inf)	0.995368	0::0	--	NA	0::2	0(0, Inf)	0.995368
CNVR_628	chr1	224237655	224434770	0::2	0(0, Inf)	0.995369	0::2	0(0, Inf)	0.995369	0::0	--	--
CNVR_771	chr2	18009796	18260938	0::2	0(0, Inf)	0.995369	0::2	0(0, Inf)	0.995369	0::0	--	--
CNVR_8065	chr18	29921711	29973273	0::2	0(0, Inf)	0.99537	0::2	0(0, Inf)	0.99537	0::0	--	--
CNVR_2018	chr3	156812581	156947424	1::10	1.01(0.11, 8.97)	0.99537	1::10	1.01(0.11, 8.97)	0.99537	0::0	--	--
CNVR_475	chr1	186941897	187070638	0::2	0(0, Inf)	0.99537	0::2	0(0, Inf)	0.99537	0::0	--	--
CNVR_5514	chr10	90596461	90691413	0::2	0(0, Inf)	0.995372	0::2	0(0, Inf)	0.995372	0::0	--	--
CNVR_2337	chr4	66738581	66907319	0::2	0(0, Inf)	0.995374	0::2	0(0, Inf)	0.995374	0::0	--	--
CNVR_5173	chr9	125192159	125268885	0::2	0(0, Inf)	0.995374	0::0	--	NA	0::2	0(0, Inf)	0.995374
CNVR_7526	chr16	52844313	52875819	0::2	0(0, Inf)	0.995374	0::2	0(0, Inf)	0.995374	0::0	--	--
CNVR_5955	chr11	93348268	93520217	0::2	0(0, Inf)	0.995375	0::2	0(0, Inf)	0.995375	0::0	--	--
CNVR_311	chr1	111135098	111228410	0::2	0(0, Inf)	0.995378	0::2	0(0, Inf)	0.995378	0::0	--	--
CNVR_2083	chr3	178814913	178884338	0::3	0(0, Inf)	0.995379	0::3	0(0, Inf)	0.995379	0::0	--	--
CNVR_5120	chr9	113000471	113060440	0::2	0(0, Inf)	0.995379	0::0	--	NA	0::2	0(0, Inf)	0.995379
CNVR_8797	chr22	26266939	26666612	0::2	0(0, Inf)	0.99538	0::0	--	NA	0::2	0(0, Inf)	0.99538
CNVR_8808	chr22	28050390	28116770	0::2	0(0, Inf)	0.99538	0::0	--	NA	0::2	0(0, Inf)	0.99538
CNVR_8798	chr22	27004964	27213200	0::3	0(0, Inf)	0.99538	0::1	0(0, Inf)	0.996736	0::2	0(0, Inf)	0.996731
CNVR_8836	chr22	33001950	33174767	0::3	0(0, Inf)	0.99538	0::1	0(0, Inf)	0.996702	0::2	0(0, Inf)	0.996798
CNVR_78	chr1	26009250	26251431	0::2	0(0, Inf)	0.99538	0::2	0(0, Inf)	0.99538	0::0	--	--
CNVR_2010	chr3	155682770	155928208	0::2	0(0, Inf)	0.995381	0::1	0(0, Inf)	0.997146	0::1	0(0, Inf)	0.996753
CNVR_4890	chr9	18149174	18193505	0::2	0(0, Inf)	0.995382	0::2	0(0, Inf)	0.995382	0::0	--	--
CNVR_686	chr1	239350728	239541029	0::2	0(0, Inf)	0.995382	0::0	--	NA	0::2	0(0, Inf)	0.995382
CNVR_4375	chr7	154731607	154832227	0::3	0(0, Inf)	0.995383	0::3	0(0, Inf)	0.995383	0::0	--	--
CNVR_1077	chr2	109436205	109576053	0::2	0(0, Inf)	0.995384	0::2	0(0, Inf)	0.995384	0::0	--	--
CNVR_2829	chr5	31646510	31722805	0::3	0(0, Inf)	0.995384	0::3	0(0, Inf)	0.995384	0::0	--	--
CNVR_193	chr1	68137613	68230938	0::2	0(0, Inf)	0.995384	0::2	0(0, Inf)	0.995384	0::0	--	--
CNVR_1767	chr3	72571732	72747254	0::2	0(0, Inf)	0.995385	0::2	0(0, Inf)	0.995385	0::0	--	--
CNVR_2419	chr4	94552306	94704548	0::2	0(0, Inf)	0.995385	0::0	--	NA	0::2	0(0, Inf)	0.995385
CNVR_8550	chr20	33894463	33910582	0::2	0(0, Inf)	0.995386	0::2	0(0, Inf)	0.995386	0::0	--	--
CNVR_4079	chr7	47004038	47094524	0::2	0(0, Inf)	0.995386	0::2	0(0, Inf)	0.995386	0::0	--	--
CNVR_4119	chr7	67953848	68421576	0::2	0(0, Inf)	0.995387	0::1	0(0, Inf)	0.996741	0::1	0(0, Inf)	0.997071
CNVR_5949	chr11	91485575	91664646	0::3	0(0, Inf)	0.995388	0::3	0(0, Inf)	0.995388	0::0	--	--
CNVR_1787	chr3	78609963	78669757	0::3	0(0, Inf)	0.99539	0::3	0(0, Inf)	0.99539	0::0	--	--
CNVR_701	chr1	244464197	244537136	0::2	0(0, Inf)	0.995391	0::2	0(0, Inf)	0.995391	0::0	--	--
CNVR_7977	chr18	5479159	5633739	0::3	0(0, Inf)	0.995391	0::3	0(0, Inf)	0.995391	0::0	--	--
CNVR_2924	chr5	61101470	61242240	0::2	0(0, Inf)	0.995391	0::0	--	NA	0::2	0(0, Inf)	0.995391
CNVR_3021	chr5	94759717	95023546	0::2	0(0, Inf)	0.995392	0::2	0(0, Inf)	0.995392	0::0	--	--
CNVR_1447	chr2	228530054	228531215	0::2	0(0, Inf)	0.995396	0::1	0(0, Inf)	0.997209	0::1	0(0, Inf)	0.996775
CNVR_8476	chr20	8381467	8564916	0::2	0(0, Inf)	0.995399	0::2	0(0, Inf)	0.995399	0::0	--	--
CNVR_1810	chr3	86900344	86917906	0::2	0(0, Inf)	0.995399	0::2	0(0, Inf)	0.995399	0::0	--	--
CNVR_2007	chr3	153752226	153946418	0::2	0(0, Inf)	0.995399	0::2	0(0, Inf)	0.995399	0::0	--	--
CNVR_2228	chr4	22227777	22349887	0::2	0(0, Inf)	0.9954	0::0	--	NA	0::2	0(0, Inf)	0.9954
CNVR_8889	chr22	48634223	48692283	0::2	0(0, Inf)	0.995401	0::2	0(0, Inf)	0.995401	0::0	--	--
CNVR_7736	chr17	14897097	14921927	0::2	0(0, Inf)	0.995402	0::2	0(0, Inf)	0.995402	0::0	--	--
CNVR_669	chr1	236938367	236946306	0::2	0(0, Inf)	0.995403	0::2	0(0, Inf)	0.995403	0::0	--	--
CNVR_8746	chr21	37433156	37450584	0::2	0(0, Inf)	0.995403	0::2	0(0, Inf)	0.995403	0::0	--	--
CNVR_1225	chr2	165049684	165195315	0::2	0(0, Inf)	0.995405	0::2	0(0, Inf)	0.995405	0::0	--	--
CNVR_2820	chr5	27950483	28102109	0::2	0(0, Inf)	0.995405	0::2	0(0, Inf)	0.995405	0::0	--	--
CNVR_782	chr2	19305963	19306199	0::2	0(0, Inf)	0.995406	0::2	0(0, Inf)	0.995406	0::0	--	--
CNVR_1763	chr3	70606921	70775762	0::2	0(0, Inf)	0.995406	0::2	0(0, Inf)	0.995406	0::0	--	--
CNVR_1886	chr3	114092357	114191864	0::2	0(0, Inf)	0.995406	0::2	0(0, Inf)	0.995406	0::0	--	--
CNVR_2520	chr4	122325187	122429379	0::2	0(0, Inf)	0.995406	0::2	0(0, Inf)	0.995406	0::0	--	--
CNVR_6375	chr12	83862113	83885857	0::2	0(0, Inf)	0.995406	0::2	0(0, Inf)	0.995406	0::0	--	--
CNVR_7561	chr16	60815019	61033962	0::2	0(0, Inf)	0.995406	0::2	0(0, Inf)	0.995406	0::0	--	--
CNVR_6023	chr11	113628929	113731274	0::2	0(0, Inf)	0.995407	0::0	--	NA	0::2	0(0, Inf)	0.995407
CNVR_6357	chr12	75925776	76186759	0::2	0(0, Inf)	0.995408	0::2	0(0, Inf)	0.995408	0::0	--	--
CNVR_8818	chr22	29381383	29455138	0::2	0(0, Inf)	0.995408	0::0	--	NA	0::2	0(0, Inf)	0.995408
CNVR_7919	chr17	69512099	69522067	0::2	0(0, Inf)	0.995408	0::2	0(0, Inf)	0.995408	0::0	--	--
CNVR_4148	chr7	79057692	79057762	0::2	0(0, Inf)	0.995408	0::2	0(0, Inf)	0.995408	0::0	--	--
CNVR_4654	chr8	83886614	83916057	0::2	0(0, Inf)	0.995408	0::2	0(0, Inf)	0.995408	0::0	--	--
CNVR_8595	chr20	46469317	46801668	0::2	0(0, Inf)	0.995408	0::0	--	NA	0::2	0(0, Inf)	0.995408
CNVR_6323	chr12	64786177	64852193	0::3	0(0, Inf)	0.995409	0::3	0(0, Inf)	0.995409	0::0	--	--
CNVR_3807	chr6	141541276	141718813	0::2	0(0, Inf)	0.995409	0::2	0(0, Inf)	0.995409	0::0	--	--
CNVR_1947	chr3	132274513	132706269	0::3	0(0, Inf)	0.995411	0::3	0(0, Inf)	0.995411	0::0	--	--
CNVR_5350	chr10	30537797	30631038	0::2	0(0, Inf)	0.995411	0::2	0(0, Inf)	0.995411	0::0	--	--
CNVR_3907	chr6	166689600	166831695	0::2	0(0, Inf)	0.995411	0::2	0(0, Inf)	0.995411	0::0	--	--
CNVR_34	chr1	11901592	11979557	0::2	0(0, Inf)	0.995413	0::1	0(0, Inf)	0.997295	0::1	0(0, Inf)	0.996811
CNVR_7449	chr16	11279631	11320924	0::3	0(0, Inf)	0.995414	0::0	--	NA	0::3	0(0, Inf)	0.995414
CNVR_7293	chr15	66568700	66797493	0::2	0(0, Inf)	0.995414	0::2	0(0, Inf)	0.995414	0::0	--	--
CNVR_3603	chr6	79249913	79318289	0::2	0(0, Inf)	0.995414	0::2	0(0, Inf)	0.995414	0::0	--	--
CNVR_2631	chr4	162376761	162446739	0::2	0(0, Inf)	0.995415	0::2	0(0, Inf)	0.995415	0::0	--	--
CNVR_5994	chr11	106300468	106656864	0::2	0(0, Inf)	0.995415	0::2	0(0, Inf)	0.995415	0::0	--	--
CNVR_8146	chr18	53747709	53795622	0::2	0(0, Inf)	0.995415	0::2	0(0, Inf)	0.995415	0::0	--	--
CNVR_2700	chr4	181801052	181868941	0::2	0(0, Inf)	0.995415	0::2	0(0, Inf)	0.995415	0::0	--	--
CNVR_2855	chr5	39202711	39284497	0::2	0(0, Inf)	0.995416	0::2	0(0, Inf)	0.995416	0::0	--	--
CNVR_2420	chr4	94816144	94955043	0::2	0(0, Inf)	0.995417	0::2	0(0, Inf)	0.995417	0::0	--	--
CNVR_5548	chr10	101914101	102027408	0::2	0(0, Inf)	0.995417	0::2	0(0, Inf)	0.995417	0::0	--	--
CNVR_4024	chr7	28426176	28436716	0::2	0(0, Inf)	0.995417	0::2	0(0, Inf)	0.995417	0::0	--	--
CNVR_7892	chr17	64939936	64993591	0::3	0(0, Inf)	0.995418	0::3	0(0, Inf)	0.995418	0::0	--	--
CNVR_144	chr1	48609038	49042350	0::3	0(0, Inf)	0.995418	0::2	0(0, Inf)	0.995418	0::1	--	--
CNVR_1656	chr3	41420792	41497897	0::2	0(0, Inf)	0.995418	0::2	0(0, Inf)	0.995418	0::0	--	--
CNVR_1657	chr3	41573511	41588644	0::2	0(0, Inf)	0.995418	0::2	0(0, Inf)	0.995418	0::0	--	--
CNVR_1849	chr3	101988001	102141452	0::2	0(0, Inf)	0.995421	0::2	0(0, Inf)	0.995421	0::0	--	--
CNVR_5143	chr9	119155568	119367477	0::2	0(0, Inf)	0.995422	0::2	0(0, Inf)	0.995422	0::0	--	--
CNVR_758	chr2	13942346	14009047	0::2	0(0, Inf)	0.995423	0::2	0(0, Inf)	0.995423	0::0	--	--
CNVR_3701	chr6	110657142	110729271	0::3	0(0, Inf)	0.995423	0::3	0(0, Inf)	0.995423	0::0	--	--
CNVR_2665	chr4	173777083	173843083	0::2	0(0, Inf)	0.995423	0::2	0(0, Inf)	0.995423	0::0	--	--
CNVR_278	chr1	100081117	100156659	0::2	0(0, Inf)	0.995424	0::2	0(0, Inf)	0.995424	0::0	--	--
CNVR_3758	chr6	125396993	125435371	0::2	0(0, Inf)	0.995425	0::2	0(0, Inf)	0.995425	0::0	--	--
CNVR_1153	chr2	137937793	138219405	0::2	0(0, Inf)	0.995425	0::2	0(0, Inf)	0.995425	0::0	--	--
CNVR_5432	chr10	64165285	64197105	0::2	0(0, Inf)	0.995425	0::2	0(0, Inf)	0.995425	0::0	--	--
CNVR_5612	chr10	121862892	122082375	0::2	0(0, Inf)	0.995425	0::1	0(0, Inf)	0.997331	0::1	0(0, Inf)	0.996828
CNVR_6984	chr14	63210345	63458508	0::2	0(0, Inf)	0.995426	0::1	0(0, Inf)	0.99686	0::1	0(0, Inf)	0.996735
CNVR_7621	chr16	79139982	79249343	0::2	0(0, Inf)	0.995427	0::1	0(0, Inf)	0.997284	0::1	0(0, Inf)	0.996812
CNVR_4173	chr7	85553671	85740936	0::2	0(0, Inf)	0.995427	0::2	0(0, Inf)	0.995427	0::0	--	--
CNVR_2905	chr5	57749769	57765915	0::2	0(0, Inf)	0.995428	0::2	0(0, Inf)	0.995428	0::0	--	--
CNVR_4485	chr8	26098325	26318674	0::2	0(0, Inf)	0.995428	0::2	0(0, Inf)	0.995428	0::0	--	--
CNVR_1698	chr3	55181355	55337523	0::2	0(0, Inf)	0.995428	0::1	0(0, Inf)	0.996947	0::1	0(0, Inf)	0.996742
CNVR_5766	chr11	33903328	34060991	0::2	0(0, Inf)	0.995429	0::1	0(0, Inf)	0.996736	0::1	0(0, Inf)	0.996882
CNVR_7240	chr15	53527644	53593019	0::3	0(0, Inf)	0.99543	0::1	0(0, Inf)	0.997331	0::2	0(0, Inf)	0.996309
CNVR_7932	chr17	74845945	74897819	0::2	0(0, Inf)	0.995431	0::0	--	NA	0::2	0(0, Inf)	0.995431
CNVR_6771	chr13	94732112	94784083	0::2	0(0, Inf)	0.995431	0::2	0(0, Inf)	0.995431	0::0	--	--
CNVR_724	chr2	3187698	3326046	0::2	0(0, Inf)	0.995432	0::1	0(0, Inf)	0.996737	0::1	0(0, Inf)	0.996875
CNVR_2981	chr5	80501981	80598006	0::2	0(0, Inf)	0.995432	0::0	--	NA	0::2	0(0, Inf)	0.995432
CNVR_3992	chr7	21316043	21333626	0::2	0(0, Inf)	0.995433	0::2	0(0, Inf)	0.995433	0::0	--	--
CNVR_4795	chr8	128959669	128970051	0::2	0(0, Inf)	0.995434	0::2	0(0, Inf)	0.995434	0::0	--	--
CNVR_3589	chr6	74551134	74870821	0::2	0(0, Inf)	0.995435	0::2	0(0, Inf)	0.995435	0::0	--	--
CNVR_2061	chr3	172735766	172835083	0::2	0(0, Inf)	0.995438	0::2	0(0, Inf)	0.995438	0::0	--	--
CNVR_5095	chr9	110925107	110940361	0::2	0(0, Inf)	0.995439	0::2	0(0, Inf)	0.995439	0::0	--	--
CNVR_5379	chr10	44298644	44336375	0::2	0(0, Inf)	0.99544	0::2	0(0, Inf)	0.99544	0::0	--	--
CNVR_4004	chr7	24302220	24428119	0::2	0(0, Inf)	0.99544	0::1	0(0, Inf)	0.996768	0::1	0(0, Inf)	0.997038
CNVR_2106	chr3	185224119	185337355	0::2	0(0, Inf)	0.995442	0::2	0(0, Inf)	0.995442	0::0	--	--
CNVR_7924	chr17	71410891	71480237	0::2	0(0, Inf)	0.995442	0::2	0(0, Inf)	0.995442	0::0	--	--
CNVR_8700	chr21	25561569	25599455	0::2	0(0, Inf)	0.995443	0::2	0(0, Inf)	0.995443	0::0	--	--
CNVR_7426	chr16	5460523	5573014	0::2	0(0, Inf)	0.995443	0::1	0(0, Inf)	0.99685	0::1	0(0, Inf)	0.997473
CNVR_8886	chr22	48255862	48353840	0::2	0(0, Inf)	0.995443	0::2	0(0, Inf)	0.995443	0::0	--	--
CNVR_5744	chr11	23213549	23330803	0::2	0(0, Inf)	0.995444	0::1	0(0, Inf)	0.996748	0::1	0(0, Inf)	0.996851
CNVR_6710	chr13	74405693	74432323	0::2	0(0, Inf)	0.995447	0::2	0(0, Inf)	0.995447	0::0	--	--
CNVR_3594	chr6	76647187	76715927	0::2	0(0, Inf)	0.995447	0::2	0(0, Inf)	0.995447	0::0	--	--
CNVR_89	chr1	30281785	30472961	0::2	0(0, Inf)	0.995447	0::2	0(0, Inf)	0.995447	0::0	--	--
CNVR_8092	chr18	38224299	38232884	0::2	0(0, Inf)	0.995448	0::2	0(0, Inf)	0.995448	0::0	--	--
CNVR_2076	chr3	176417144	176489548	0::2	0(0, Inf)	0.995448	0::1	0(0, Inf)	0.996823	0::1	0(0, Inf)	0.996757
CNVR_7463	chr16	17365105	17536506	0::3	0(0, Inf)	0.995448	0::3	0(0, Inf)	0.995448	0::0	--	--
CNVR_8364	chr19	42700947	42947413	0::2	0(0, Inf)	0.995448	0::2	0(0, Inf)	0.995448	0::0	--	--
CNVR_2927	chr5	62363212	62394368	0::2	0(0, Inf)	0.995448	0::2	0(0, Inf)	0.995448	0::0	--	--
CNVR_2266	chr4	36890895	37109849	0::2	0(0, Inf)	0.99545	0::2	0(0, Inf)	0.99545	0::0	--	--
CNVR_5942	chr11	88431152	88569789	0::2	0(0, Inf)	0.99545	0::1	0(0, Inf)	0.996843	0::1	0(0, Inf)	0.996756
CNVR_2935	chr5	64484802	64775191	0::2	0(0, Inf)	0.99545	0::2	0(0, Inf)	0.99545	0::0	--	--
CNVR_3282	chr5	174727366	174858903	0::2	0(0, Inf)	0.995451	0::0	--	NA	0::2	0(0, Inf)	0.995451
CNVR_3091	chr5	118789020	118953520	0::2	0(0, Inf)	0.995454	0::1	0(0, Inf)	0.996843	0::1	0(0, Inf)	0.996758
CNVR_6661	chr13	51348522	51421153	0::2	0(0, Inf)	0.995455	0::1	0(0, Inf)	0.996776	0::1	0(0, Inf)	0.9968
CNVR_7312	chr15	72015442	72107043	0::2	0(0, Inf)	0.995455	0::2	0(0, Inf)	0.995455	0::0	--	--
CNVR_6931	chr14	48699349	49039025	0::2	0(0, Inf)	0.995455	0::2	0(0, Inf)	0.995455	0::0	--	--
CNVR_3845	chr6	152302578	152311047	0::2	0(0, Inf)	0.995455	0::2	0(0, Inf)	0.995455	0::0	--	--
CNVR_2772	chr5	11801562	11870013	0::2	0(0, Inf)	0.995457	0::2	0(0, Inf)	0.995457	0::0	--	--
CNVR_5059	chr9	103909159	104231460	0::2	0(0, Inf)	0.995457	0::2	0(0, Inf)	0.995457	0::0	--	--
CNVR_6846	chr13	113010674	113124000	0::2	0(0, Inf)	0.995458	0::1	0(0, Inf)	0.997173	0::1	0(0, Inf)	0.996792
CNVR_1129	chr2	128724477	128818558	0::2	0(0, Inf)	0.99546	0::2	0(0, Inf)	0.99546	0::0	--	--
CNVR_6662	chr13	51449467	51554837	0::2	0(0, Inf)	0.99546	0::2	0(0, Inf)	0.99546	0::0	--	--
CNVR_1209	chr2	157694540	158078321	0::2	0(0, Inf)	0.99546	0::2	0(0, Inf)	0.99546	0::0	--	--
CNVR_3386	chr6	23951932	23952259	0::2	0(0, Inf)	0.99546	0::2	0(0, Inf)	0.99546	0::0	--	--
CNVR_3640	chr6	91385628	91529723	0::2	0(0, Inf)	0.99546	0::2	0(0, Inf)	0.99546	0::0	--	--
CNVR_4476	chr8	23685567	23707048	0::2	0(0, Inf)	0.99546	0::2	0(0, Inf)	0.99546	0::0	--	--
CNVR_6947	chr14	53957229	54034255	0::2	0(0, Inf)	0.99546	0::2	0(0, Inf)	0.99546	0::0	--	--
CNVR_8075	chr18	31075341	31084755	0::2	0(0, Inf)	0.99546	0::2	0(0, Inf)	0.99546	0::0	--	--
CNVR_8520	chr20	22342513	22380541	0::2	0(0, Inf)	0.99546	0::2	0(0, Inf)	0.99546	0::0	--	--
CNVR_2806	chr5	24459949	24472316	0::2	0(0, Inf)	0.995461	0::2	0(0, Inf)	0.995461	0::0	--	--
CNVR_70	chr1	23404671	23547195	0::2	0(0, Inf)	0.995461	0::0	--	NA	0::2	0(0, Inf)	0.995461
CNVR_5985	chr11	102157975	102413124	0::2	0(0, Inf)	0.995462	0::0	--	NA	0::2	0(0, Inf)	0.995462
CNVR_1895	chr3	116962328	117071155	0::2	0(0, Inf)	0.995466	0::2	0(0, Inf)	0.995466	0::0	--	--
CNVR_8090	chr18	37460240	37689526	0::2	0(0, Inf)	0.995466	0::2	0(0, Inf)	0.995466	0::0	--	--
CNVR_6670	chr13	54459579	54558371	0::2	0(0, Inf)	0.995467	0::2	0(0, Inf)	0.995467	0::0	--	--
CNVR_8113	chr18	46113992	46139549	0::2	0(0, Inf)	0.995468	0::2	0(0, Inf)	0.995468	0::0	--	--
CNVR_5351	chr10	30661341	30673599	0::2	0(0, Inf)	0.995469	0::2	0(0, Inf)	0.995469	0::0	--	--
CNVR_7201	chr15	42680036	42689387	0::2	0(0, Inf)	0.995469	0::2	0(0, Inf)	0.995469	0::0	--	--
CNVR_7521	chr16	52512278	52554056	0::2	0(0, Inf)	0.99547	0::1	0(0, Inf)	0.997427	0::1	0(0, Inf)	0.996853
CNVR_4319	chr7	136652138	136904387	0::2	0(0, Inf)	0.99547	0::2	0(0, Inf)	0.99547	0::0	--	--
CNVR_7889	chr17	63893828	64195855	0::2	0(0, Inf)	0.995471	0::2	0(0, Inf)	0.995471	0::0	--	--
CNVR_515	chr1	201125326	201202491	0::2	0(0, Inf)	0.995471	0::2	0(0, Inf)	0.995471	0::0	--	--
CNVR_1968	chr3	141454240	141528377	0::2	0(0, Inf)	0.995472	0::2	0(0, Inf)	0.995472	0::0	--	--
CNVR_2189	chr4	11352031	11424899	0::2	0(0, Inf)	0.995472	0::2	0(0, Inf)	0.995472	0::0	--	--
CNVR_2211	chr4	17401363	17451761	0::2	0(0, Inf)	0.995472	0::2	0(0, Inf)	0.995472	0::0	--	--
CNVR_3742	chr6	121825381	122057415	0::2	0(0, Inf)	0.995472	0::2	0(0, Inf)	0.995472	0::0	--	--
CNVR_3105	chr5	122727297	122860463	0::2	0(0, Inf)	0.995473	0::2	0(0, Inf)	0.995473	0::0	--	--
CNVR_4603	chr8	65777411	66110791	0::2	0(0, Inf)	0.995473	0::2	0(0, Inf)	0.995473	0::0	--	--
CNVR_5139	chr9	118332688	118352165	0::2	0(0, Inf)	0.995474	0::0	--	NA	0::2	0(0, Inf)	0.995474
CNVR_6398	chr12	92426950	92792767	0::2	0(0, Inf)	0.995474	0::2	0(0, Inf)	0.995474	0::0	--	--
CNVR_8575	chr20	41947771	42274577	0::2	0(0, Inf)	0.995476	0::2	0(0, Inf)	0.995476	0::0	--	--
CNVR_2696	chr4	181275296	181279295	0::2	0(0, Inf)	0.995476	0::2	0(0, Inf)	0.995476	0::0	--	--
CNVR_7723	chr17	11208436	11245100	0::2	0(0, Inf)	0.995476	0::2	0(0, Inf)	0.995476	0::0	--	--
CNVR_1831	chr3	95427920	95519537	0::2	0(0, Inf)	0.995478	0::2	0(0, Inf)	0.995478	0::0	--	--
CNVR_203	chr1	71084079	71251070	0::2	0(0, Inf)	0.995481	0::1	0(0, Inf)	0.997666	0::1	0(0, Inf)	0.996955
CNVR_685	chr1	239166229	239338588	0::2	0(0, Inf)	0.995482	0::2	0(0, Inf)	0.995482	0::0	--	--
CNVR_3045	chr5	106049034	106104466	0::2	0(0, Inf)	0.995483	0::2	0(0, Inf)	0.995483	0::0	--	--
CNVR_7574	chr16	64118769	64185031	0::2	0(0, Inf)	0.995483	0::2	0(0, Inf)	0.995483	0::0	--	--
CNVR_7260	chr15	58347260	58347950	0::2	0(0, Inf)	0.995484	0::2	0(0, Inf)	0.995484	0::0	--	--
CNVR_868	chr2	38740703	38881481	0::2	0(0, Inf)	0.995484	0::2	0(0, Inf)	0.995484	0::0	--	--
CNVR_3782	chr6	133454738	133595685	0::2	0(0, Inf)	0.995484	0::2	0(0, Inf)	0.995484	0::0	--	--
CNVR_8506	chr20	17806483	17845922	0::2	0(0, Inf)	0.995484	0::1	0(0, Inf)	0.997122	0::1	0(0, Inf)	0.996814
CNVR_8684	chr21	20097100	20304228	0::2	0(0, Inf)	0.995485	0::2	0(0, Inf)	0.995485	0::0	--	--
CNVR_4284	chr7	124767199	124810400	0::2	0(0, Inf)	0.995486	0::2	0(0, Inf)	0.995486	0::0	--	--
CNVR_8064	chr18	29840735	29848029	0::2	0(0, Inf)	0.995486	0::0	--	NA	0::2	0(0, Inf)	0.995486
CNVR_1406	chr2	215574500	215634027	0::2	0(0, Inf)	0.995487	0::1	0(0, Inf)	0.996777	0::1	0(0, Inf)	0.996883
CNVR_5580	chr10	112915786	112978861	0::2	0(0, Inf)	0.995488	0::2	0(0, Inf)	0.995488	0::0	--	--
CNVR_8557	chr20	36914420	36971710	0::2	0(0, Inf)	0.995488	0::1	0(0, Inf)	0.996814	0::1	0(0, Inf)	0.996807
CNVR_6003	chr11	109575106	109849277	0::2	0(0, Inf)	0.995489	0::2	0(0, Inf)	0.995489	0::0	--	--
CNVR_8585	chr20	44082071	44107456	0::2	0(0, Inf)	0.995489	0::2	0(0, Inf)	0.995489	0::0	--	--
CNVR_488	chr1	190677129	190677422	0::2	0(0, Inf)	0.995489	0::2	0(0, Inf)	0.995489	0::0	--	--
CNVR_489	chr1	190730591	190768946	0::2	0(0, Inf)	0.995489	0::2	0(0, Inf)	0.995489	0::0	--	--
CNVR_1751	chr3	67006795	67051088	0::2	0(0, Inf)	0.995489	0::2	0(0, Inf)	0.995489	0::0	--	--
CNVR_4709	chr8	108224765	108462642	0::2	0(0, Inf)	0.99549	0::0	--	NA	0::2	0(0, Inf)	0.99549
CNVR_7494	chr16	28825605	29044746	0::2	0(0, Inf)	0.99549	0::1	0(0, Inf)	0.996779	0::1	0(0, Inf)	0.996899
CNVR_678	chr1	237296231	237390733	0::2	0(0, Inf)	0.995491	0::2	0(0, Inf)	0.995491	0::0	--	--
CNVR_3613	chr6	82362085	82370381	0::2	0(0, Inf)	0.995494	0::2	0(0, Inf)	0.995494	0::0	--	--
CNVR_2895	chr5	55819302	55883188	0::2	0(0, Inf)	0.995494	0::2	0(0, Inf)	0.995494	0::0	--	--
CNVR_4488	chr8	26834246	26838760	0::2	0(0, Inf)	0.995494	0::0	--	NA	0::2	0(0, Inf)	0.995494
CNVR_840	chr2	29103784	29120734	0::3	0(0, Inf)	0.995496	0::3	0(0, Inf)	0.995496	0::0	--	--
CNVR_8027	chr18	24442973	24451150	0::2	0(0, Inf)	0.995496	0::2	0(0, Inf)	0.995496	0::0	--	--
CNVR_3122	chr5	127294777	127543623	0::2	0(0, Inf)	0.995497	0::2	0(0, Inf)	0.995497	0::0	--	--
CNVR_3690	chr6	107511474	107593711	0::2	0(0, Inf)	0.995497	0::2	0(0, Inf)	0.995497	0::0	--	--
CNVR_2201	chr4	15181885	15265612	0::2	0(0, Inf)	0.995497	0::1	0(0, Inf)	0.996795	0::1	0(0, Inf)	0.996853
CNVR_3789	chr6	135824535	136121560	0::2	0(0, Inf)	0.995497	0::1	0(0, Inf)	0.996823	0::1	0(0, Inf)	0.997145
CNVR_6431	chr12	101511833	101584211	0::3	0(0, Inf)	0.995498	0::3	0(0, Inf)	0.995498	0::0	--	--
CNVR_2996	chr5	85231447	85389355	0::2	0(0, Inf)	0.995498	0::2	0(0, Inf)	0.995498	0::0	--	--
CNVR_7560	chr16	60595607	60628437	0::2	0(0, Inf)	0.995498	0::2	0(0, Inf)	0.995498	0::0	--	--
CNVR_451	chr1	181244395	181311033	0::2	0(0, Inf)	0.995498	0::2	0(0, Inf)	0.995498	0::0	--	--
CNVR_6501	chr12	116211157	116225275	0::2	0(0, Inf)	0.995498	0::2	0(0, Inf)	0.995498	0::0	--	--
CNVR_4089	chr7	49739058	49826805	0::2	0(0, Inf)	0.995499	0::2	0(0, Inf)	0.995499	0::0	--	--
CNVR_5570	chr10	109581185	109664585	0::2	0(0, Inf)	0.9955	0::2	0(0, Inf)	0.9955	0::0	--	--
CNVR_5264	chr10	8796596	8856398	0::2	0(0, Inf)	0.995501	0::0	--	NA	0::2	0(0, Inf)	0.995501
CNVR_1670	chr3	44674664	44916234	0::2	0(0, Inf)	0.995502	0::2	0(0, Inf)	0.995502	0::0	--	--
CNVR_3580	chr6	70699373	70819801	0::2	0(0, Inf)	0.995503	0::2	0(0, Inf)	0.995503	0::0	--	--
CNVR_7149	chr15	29247691	29303804	0::2	0(0, Inf)	0.995503	0::1	0(0, Inf)	0.996886	0::1	0(0, Inf)	0.996789
CNVR_2978	chr5	79392193	79422994	0::2	0(0, Inf)	0.995504	0::0	--	NA	0::2	0(0, Inf)	0.995504
CNVR_4809	chr8	131668278	131936855	0::2	0(0, Inf)	0.995504	0::2	0(0, Inf)	0.995504	0::0	--	--
CNVR_2062	chr3	172965694	173389687	0::2	0(0, Inf)	0.995504	0::2	0(0, Inf)	0.995504	0::0	--	--
CNVR_3364	chr6	20382600	20829773	0::2	0(0, Inf)	0.995506	0::1	0(0, Inf)	0.996818	0::1	0(0, Inf)	0.996828
CNVR_5596	chr10	114942278	114988024	0::2	0(0, Inf)	0.995507	0::2	0(0, Inf)	0.995507	0::0	--	--
CNVR_1189	chr2	151138789	151209395	0::2	0(0, Inf)	0.995507	0::2	0(0, Inf)	0.995507	0::0	--	--
CNVR_161	chr1	56325957	56468126	0::2	0(0, Inf)	0.995508	0::2	0(0, Inf)	0.995508	0::0	--	--
CNVR_808	chr2	23364711	23434937	0::2	0(0, Inf)	0.995508	0::2	0(0, Inf)	0.995508	0::0	--	--
CNVR_8590	chr20	45186748	45255619	0::2	0(0, Inf)	0.995508	0::1	0(0, Inf)	0.996847	0::1	0(0, Inf)	0.996807
CNVR_8614	chr20	50181272	50213550	0::2	0(0, Inf)	0.995508	0::1	0(0, Inf)	0.996847	0::1	0(0, Inf)	0.996807
CNVR_577	chr1	214095868	214180499	0::2	0(0, Inf)	0.995508	0::2	0(0, Inf)	0.995508	0::0	--	--
CNVR_4648	chr8	82653644	82671274	0::2	0(0, Inf)	0.995509	0::2	0(0, Inf)	0.995509	0::0	--	--
CNVR_3314	chr6	5183536	5581225	1::7	1.01(0.12, 8.78)	0.995511	1::6	1.02(0.12, 9.01)	0.982411	0::1	0(0, Inf)	0.997306
CNVR_4757	chr8	123099687	123464306	0::2	0(0, Inf)	0.995514	0::2	0(0, Inf)	0.995514	0::0	--	--
CNVR_1888	chr3	114940210	115232913	0::2	0(0, Inf)	0.995515	0::2	0(0, Inf)	0.995515	0::0	--	--
CNVR_1611	chr3	29319042	29411889	1::5	0.99(0.11, 8.83)	0.995517	1::5	0.99(0.11, 8.83)	0.995517	0::0	--	--
CNVR_1161	chr2	141270001	141307264	0::2	0(0, Inf)	0.99552	0::2	0(0, Inf)	0.99552	0::0	--	--
CNVR_2579	chr4	142949864	143272498	0::2	0(0, Inf)	0.99552	0::2	0(0, Inf)	0.99552	0::0	--	--
CNVR_3228	chr5	158171353	158207943	0::2	0(0, Inf)	0.99552	0::2	0(0, Inf)	0.99552	0::0	--	--
CNVR_5760	chr11	29864005	29917268	0::2	0(0, Inf)	0.99552	0::2	0(0, Inf)	0.99552	0::0	--	--
CNVR_5141	chr9	118615701	118699376	0::2	0(0, Inf)	0.99552	0::2	0(0, Inf)	0.99552	0::0	--	--
CNVR_5428	chr10	62810848	63273390	0::2	0(0, Inf)	0.995521	0::2	0(0, Inf)	0.995521	0::0	--	--
CNVR_7361	chr15	86980165	87066169	0::2	0(0, Inf)	0.995521	0::2	0(0, Inf)	0.995521	0::0	--	--
CNVR_2847	chr5	36895270	37159878	0::2	0(0, Inf)	0.995525	0::2	0(0, Inf)	0.995525	0::0	--	--
CNVR_2937	chr5	65393644	65746541	0::2	0(0, Inf)	0.995526	0::1	0(0, Inf)	0.996814	0::1	0(0, Inf)	0.996871
CNVR_1118	chr2	124223740	124379042	0::2	0(0, Inf)	0.995528	0::2	0(0, Inf)	0.995528	0::0	--	--
CNVR_1622	chr3	31164966	31382765	0::2	0(0, Inf)	0.99553	0::2	0(0, Inf)	0.99553	0::0	--	--
CNVR_3213	chr5	154749572	154897276	0::2	0(0, Inf)	0.99553	0::2	0(0, Inf)	0.99553	0::0	--	--
CNVR_7630	chr16	80588293	80591904	0::2	0(0, Inf)	0.99553	0::1	0(0, Inf)	0.996991	0::1	0(0, Inf)	0.996812
CNVR_6768	chr13	93661181	93713698	0::2	0(0, Inf)	0.995531	0::1	0(0, Inf)	0.99687	0::1	0(0, Inf)	0.997319
CNVR_736	chr2	7636919	7720932	0::2	0(0, Inf)	0.995532	0::2	0(0, Inf)	0.995532	0::0	--	--
CNVR_8331	chr19	36345951	36440253	0::2	0(0, Inf)	0.995534	0::2	0(0, Inf)	0.995534	0::0	--	--
CNVR_5921	chr11	81089271	81126245	0::2	0(0, Inf)	0.995534	0::1	0(0, Inf)	0.996825	0::1	0(0, Inf)	0.996867
CNVR_8067	chr18	30082919	30142390	0::2	0(0, Inf)	0.995535	0::2	0(0, Inf)	0.995535	0::0	--	--
CNVR_3963	chr7	14639749	14763009	0::2	0(0, Inf)	0.995535	0::2	0(0, Inf)	0.995535	0::0	--	--
CNVR_3184	chr5	144899133	144943206	0::2	0(0, Inf)	0.995539	0::2	0(0, Inf)	0.995539	0::0	--	--
CNVR_3216	chr5	155615071	155763770	0::2	0(0, Inf)	0.995539	0::2	0(0, Inf)	0.995539	0::0	--	--
CNVR_1607	chr3	28778641	28816083	0::2	0(0, Inf)	0.995539	0::1	0(0, Inf)	0.996843	0::1	0(0, Inf)	0.996849
CNVR_4402	chr8	3465842	3484732	0::2	0(0, Inf)	0.995542	0::2	0(0, Inf)	0.995542	0::0	--	--
CNVR_3851	chr6	152937865	152948084	0::2	0(0, Inf)	0.995543	0::2	0(0, Inf)	0.995543	0::0	--	--
CNVR_4281	chr7	123902405	123918642	0::2	0(0, Inf)	0.995543	0::1	0(0, Inf)	0.996843	0::1	0(0, Inf)	0.996855
CNVR_1244	chr2	170798103	171223155	0::2	0(0, Inf)	0.995545	0::1	0(0, Inf)	0.996946	0::1	0(0, Inf)	0.997549
CNVR_764	chr2	15301243	15378382	0::2	0(0, Inf)	0.995545	0::1	0(0, Inf)	0.996869	0::1	0(0, Inf)	0.997283
CNVR_2929	chr5	62528524	62530132	0::2	0(0, Inf)	0.995546	0::2	0(0, Inf)	0.995546	0::0	--	--
CNVR_611	chr1	221817308	221864875	0::2	0(0, Inf)	0.995546	0::2	0(0, Inf)	0.995546	0::0	--	--
CNVR_7660	chr16	86088717	86186413	0::2	0(0, Inf)	0.995549	0::2	0(0, Inf)	0.995549	0::0	--	--
CNVR_7667	chr16	86873579	86890741	0::2	0(0, Inf)	0.995552	0::2	0(0, Inf)	0.995552	0::0	--	--
CNVR_6418	chr12	96928210	97212803	0::2	0(0, Inf)	0.995553	0::1	0(0, Inf)	0.996831	0::1	0(0, Inf)	0.997117
CNVR_3425	chr6	29364729	29373830	0::2	0(0, Inf)	0.995556	0::2	0(0, Inf)	0.995556	0::0	--	--
CNVR_95	chr1	31326201	31429786	0::2	0(0, Inf)	0.995561	0::2	0(0, Inf)	0.995561	0::0	--	--
CNVR_5110	chr9	111659483	111670101	0::2	0(0, Inf)	0.995566	0::2	0(0, Inf)	0.995566	0::0	--	--
CNVR_1140	chr2	134221398	134373196	0::2	0(0, Inf)	0.995567	0::2	0(0, Inf)	0.995567	0::0	--	--
CNVR_8716	chr21	28477886	28514217	0::2	0(0, Inf)	0.99557	0::2	0(0, Inf)	0.99557	0::0	--	--
CNVR_6252	chr12	47150176	47489700	0::2	0(0, Inf)	0.99557	0::1	0(0, Inf)	0.996843	0::1	0(0, Inf)	0.997117
CNVR_7917	chr17	69379799	69450182	0::2	0(0, Inf)	0.99557	0::2	0(0, Inf)	0.99557	0::0	--	--
CNVR_4796	chr8	128988045	129058442	0::2	0(0, Inf)	0.995572	0::2	0(0, Inf)	0.995572	0::0	--	--
CNVR_4923	chr9	26869480	27166160	0::2	0(0, Inf)	0.995573	0::2	0(0, Inf)	0.995573	0::0	--	--
CNVR_5753	chr11	26353121	26599912	1::2	0(0, Inf)	0.995576	1::2	0(0, Inf)	0.995576	0::0	--	--
CNVR_3070	chr5	113282554	113330739	0::2	0(0, Inf)	0.995577	0::2	0(0, Inf)	0.995577	0::0	--	--
CNVR_4120	chr7	68508054	68673807	0::2	0(0, Inf)	0.995578	0::0	--	NA	0::2	0(0, Inf)	0.995578
CNVR_4751	chr8	121823915	121938423	0::2	0(0, Inf)	0.995578	0::2	0(0, Inf)	0.995578	0::0	--	--
CNVR_5156	chr9	122522400	122596037	0::2	0(0, Inf)	0.995579	0::1	0(0, Inf)	0.996843	0::1	0(0, Inf)	0.997075
CNVR_219	chr1	77282567	77461736	0::2	0(0, Inf)	0.995581	0::2	0(0, Inf)	0.995581	0::0	--	--
CNVR_4574	chr8	57651490	57731741	0::2	0(0, Inf)	0.995581	0::2	0(0, Inf)	0.995581	0::0	--	--
CNVR_2410	chr4	90942824	90942891	0::2	0(0, Inf)	0.995582	0::1	0(0, Inf)	0.996853	0::1	0(0, Inf)	0.997124
CNVR_2241	chr4	26930079	27045050	0::2	0(0, Inf)	0.995584	0::0	--	NA	0::2	0(0, Inf)	0.995584
CNVR_7644	chr16	83439436	83538171	0::2	0(0, Inf)	0.995584	0::1	0(0, Inf)	0.996868	0::1	0(0, Inf)	0.997093
CNVR_3009	chr5	89979518	90110225	0::2	0(0, Inf)	0.995585	0::2	0(0, Inf)	0.995585	0::0	--	--
CNVR_7427	chr16	5576745	5665457	0::2	0(0, Inf)	0.99559	0::2	0(0, Inf)	0.99559	0::0	--	--
CNVR_783	chr2	19385960	19413494	0::2	0(0, Inf)	0.995592	0::2	0(0, Inf)	0.995592	0::0	--	--
CNVR_6704	chr13	73143009	73264073	0::2	0(0, Inf)	0.995594	0::2	0(0, Inf)	0.995594	0::0	--	--
CNVR_5142	chr9	118843677	119061397	0::2	0(0, Inf)	0.995597	0::0	--	NA	0::2	0(0, Inf)	0.995597
CNVR_3826	chr6	148193929	148341759	0::2	0(0, Inf)	0.995599	0::2	0(0, Inf)	0.995599	0::0	--	--
CNVR_6433	chr12	101820623	101916751	0::2	0(0, Inf)	0.995603	0::2	0(0, Inf)	0.995603	0::0	--	--
CNVR_3419	chr6	28367768	28404473	0::2	0(0, Inf)	0.995606	0::2	0(0, Inf)	0.995606	0::0	--	--
CNVR_1834	chr3	96193333	96408476	0::2	0(0, Inf)	0.995606	0::1	0(0, Inf)	0.99686	0::1	0(0, Inf)	0.99697
CNVR_3617	chr6	83881077	84005868	1::0	--	0.995616	1::0	--	0.995616	0::0	--	--
CNVR_205	chr1	71632687	71762204	0::2	0(0, Inf)	0.995618	0::2	0(0, Inf)	0.995618	0::0	--	--
CNVR_7724	chr17	11460264	11536513	1::0	--	0.995631	0::0	--	NA	1::0	--	0.995631
CNVR_7734	chr17	14609956	14701404	1::0	--	0.995631	0::0	--	NA	1::0	--	0.995631
CNVR_560	chr1	208262786	208309241	1::0	--	0.995636	1::0	--	0.995636	0::0	--	--
CNVR_584	chr1	215955937	216154284	0::2	0(0, Inf)	0.995642	0::2	0(0, Inf)	0.995642	0::0	--	--
CNVR_3016	chr5	92394512	92595940	0::2	0(0, Inf)	0.995642	0::2	0(0, Inf)	0.995642	0::0	--	--
CNVR_7639	chr16	82266591	82271423	0::3	0(0, Inf)	0.995642	0::3	0(0, Inf)	0.995642	0::0	--	--
CNVR_8706	chr21	26198457	26204698	0::2	0(0, Inf)	0.995662	0::2	0(0, Inf)	0.995662	0::0	--	--
CNVR_1440	chr2	224581443	224962123	0::2	0(0, Inf)	0.995669	0::2	0(0, Inf)	0.995669	0::0	--	--
CNVR_5509	chr10	88538911	89001439	0::2	0(0, Inf)	0.995678	0::1	0(0, Inf)	0.996911	0::1	0(0, Inf)	0.997193
CNVR_4745	chr8	118903024	118992151	1::0	--	0.995687	1::0	--	0.995687	0::0	--	--
CNVR_2404	chr4	89816463	89933631	1::0	--	0.995689	1::0	--	0.995689	0::0	--	--
CNVR_2444	chr4	100022242	100132433	0::2	0(0, Inf)	0.995701	0::2	0(0, Inf)	0.995701	0::0	--	--
CNVR_6627	chr13	39347111	39363362	0::2	0(0, Inf)	0.995718	0::2	0(0, Inf)	0.995718	0::0	--	--
CNVR_5003	chr9	85639259	85955439	0::2	0(0, Inf)	0.995733	0::1	0(0, Inf)	0.996958	0::1	0(0, Inf)	0.997272
CNVR_6489	chr12	115558139	115559538	0::2	0(0, Inf)	0.995735	0::1	0(0, Inf)	0.996946	0::1	0(0, Inf)	0.997117
CNVR_6022	chr11	113548134	113591833	0::2	0(0, Inf)	0.995737	0::2	0(0, Inf)	0.995737	0::0	--	--
CNVR_987	chr2	71988942	72116934	1::0	--	0.99575	1::0	--	0.99575	0::0	--	--
CNVR_4951	chr9	36878774	36943397	1::0	--	0.99575	1::0	--	0.99575	0::0	--	--
CNVR_6281	chr12	51588677	51656652	6::55	1(0.4, 2.48)	0.995758	6::55	1(0.4, 2.48)	0.995758	0::0	--	--
CNVR_2794	chr5	19794473	20016600	0::2	0(0, Inf)	0.995773	0::0	--	NA	0::2	0(0, Inf)	0.995773
CNVR_1452	chr2	230723595	230901648	0::2	0(0, Inf)	0.995775	0::0	--	NA	0::2	0(0, Inf)	0.995775
CNVR_8261	chr19	13411482	13494260	0::2	0(0, Inf)	0.995795	0::2	0(0, Inf)	0.995795	0::0	--	--
CNVR_550	chr1	205766160	205824114	0::3	0(0, Inf)	0.995806	0::3	0(0, Inf)	0.995806	0::0	--	--
CNVR_8310	chr19	29932099	30055787	0::2	0(0, Inf)	0.995815	0::1	0(0, Inf)	0.997061	0::1	0(0, Inf)	0.997531
CNVR_6775	chr13	95367349	95465983	0::2	0(0, Inf)	0.995817	0::1	0(0, Inf)	0.997303	0::1	0(0, Inf)	0.997012
CNVR_899	chr2	44279622	44342584	0::2	0(0, Inf)	0.995817	0::2	0(0, Inf)	0.995817	0::0	--	--
CNVR_8247	chr19	9226265	9339400	0::2	0(0, Inf)	0.995829	0::1	0(0, Inf)	0.997299	0::1	0(0, Inf)	0.997017
CNVR_4198	chr7	93819103	93904861	0::2	0(0, Inf)	0.995852	0::2	0(0, Inf)	0.995852	0::0	--	--
CNVR_6490	chr12	115575730	115576599	0::2	0(0, Inf)	0.995855	0::1	0(0, Inf)	0.99705	0::1	0(0, Inf)	0.997117
CNVR_6139	chr12	7241055	7309200	0::2	0(0, Inf)	0.995855	0::2	0(0, Inf)	0.995855	0::0	--	--
CNVR_3139	chr5	133127733	133219601	0::2	0(0, Inf)	0.995859	0::2	0(0, Inf)	0.995859	0::0	--	--
CNVR_264	chr1	94607848	94691241	1::0	--	0.995863	1::0	--	0.995863	0::0	--	--
CNVR_448	chr1	180633231	180820795	1::0	--	0.995863	1::0	--	0.995863	0::0	--	--
CNVR_1548	chr3	15701589	15908302	1::0	--	0.995863	1::0	--	0.995863	0::0	--	--
CNVR_1641	chr3	37289822	37434010	1::0	--	0.995863	1::0	--	0.995863	0::0	--	--
CNVR_2608	chr4	153691316	153832049	1::0	--	0.995863	1::0	--	0.995863	0::0	--	--
CNVR_3962	chr7	14545779	14600361	1::0	--	0.995863	1::0	--	0.995863	0::0	--	--
CNVR_5442	chr10	66354252	66474540	1::0	--	0.995863	1::0	--	0.995863	0::0	--	--
CNVR_6353	chr12	73882091	74038121	1::0	--	0.995863	1::0	--	0.995863	0::0	--	--
CNVR_5237	chr10	4356447	4395683	1::0	--	0.995863	1::0	--	0.995863	0::0	--	--
CNVR_4044	chr7	34276765	34412690	0::2	0(0, Inf)	0.995863	0::0	--	NA	0::2	0(0, Inf)	0.995863
CNVR_6128	chr12	4826453	4830209	0::2	0(0, Inf)	0.995865	0::0	--	NA	0::2	0(0, Inf)	0.995865
CNVR_5392	chr10	50501467	50634772	0::2	0(0, Inf)	0.995865	0::2	0(0, Inf)	0.995865	0::0	--	--
CNVR_310	chr1	111006869	111104734	0::2	0(0, Inf)	0.995867	0::2	0(0, Inf)	0.995867	0::0	--	--
CNVR_7686	chr17	2912719	2953697	0::2	0(0, Inf)	0.995869	0::2	0(0, Inf)	0.995869	0::0	--	--
CNVR_6638	chr13	44023336	44171496	0::2	0(0, Inf)	0.995878	0::0	--	NA	0::2	0(0, Inf)	0.995878
CNVR_2013	chr3	156332037	156348423	0::2	0(0, Inf)	0.995878	0::2	0(0, Inf)	0.995878	0::0	--	--
CNVR_6298	chr12	55124802	55248358	0::2	0(0, Inf)	0.995879	0::1	0(0, Inf)	0.997598	0::1	0(0, Inf)	0.997117
CNVR_5047	chr9	98550264	99027604	0::2	0(0, Inf)	0.995881	0::1	0(0, Inf)	0.997469	0::1	0(0, Inf)	0.997075
CNVR_6143	chr12	8989509	9082106	0::2	0(0, Inf)	0.995888	0::0	--	NA	0::2	0(0, Inf)	0.995888
CNVR_6175	chr12	19646532	19964115	0::2	0(0, Inf)	0.995888	0::0	--	NA	0::2	0(0, Inf)	0.995888
CNVR_5358	chr10	32818391	32994713	0::2	0(0, Inf)	0.995889	0::2	0(0, Inf)	0.995889	0::0	--	--
CNVR_5023	chr9	92443637	92528699	0::2	0(0, Inf)	0.995892	0::0	--	NA	0::2	0(0, Inf)	0.995892
CNVR_3599	chr6	77877447	78137058	0::2	0(0, Inf)	0.995894	0::2	0(0, Inf)	0.995894	0::0	--	--
CNVR_6215	chr12	29859352	29951937	0::2	0(0, Inf)	0.995899	0::1	0(0, Inf)	0.997359	0::1	0(0, Inf)	0.997075
CNVR_864	chr2	37748574	37754021	0::2	0(0, Inf)	0.995901	0::1	0(0, Inf)	0.997331	0::1	0(0, Inf)	0.99707
CNVR_3961	chr7	14359398	14431800	1::0	--	0.995903	1::0	--	0.995903	0::0	--	--
CNVR_7970	chr18	3900370	4048190	1::0	--	0.995903	1::0	--	0.995903	0::0	--	--
CNVR_7328	chr15	77478121	77793360	0::2	0(0, Inf)	0.995905	0::2	0(0, Inf)	0.995905	0::0	--	--
CNVR_5131	chr9	116421786	116564764	0::2	0(0, Inf)	0.995916	0::1	0(0, Inf)	0.997181	0::1	0(0, Inf)	0.997075
CNVR_5659	chr10	129143551	129381097	0::2	0(0, Inf)	0.99592	0::0	--	NA	0::2	0(0, Inf)	0.99592
CNVR_4223	chr7	100647920	100881641	0::2	0(0, Inf)	0.995921	0::2	0(0, Inf)	0.995921	0::0	--	--
CNVR_6111	chr12	3786073	3837203	0::2	0(0, Inf)	0.995922	0::0	--	NA	0::2	0(0, Inf)	0.995922
CNVR_6113	chr12	3880844	3885348	0::2	0(0, Inf)	0.995922	0::0	--	NA	0::2	0(0, Inf)	0.995922
CNVR_6127	chr12	4801763	4819866	0::2	0(0, Inf)	0.995922	0::0	--	NA	0::2	0(0, Inf)	0.995922
CNVR_1479	chr2	236549409	236808283	0::2	0(0, Inf)	0.995923	0::2	0(0, Inf)	0.995923	0::0	--	--
CNVR_7947	chr17	77412179	77472875	0::2	0(0, Inf)	0.995928	0::2	0(0, Inf)	0.995928	0::0	--	--
CNVR_787	chr2	19847956	19876784	1::0	--	0.99593	1::0	--	0.99593	0::0	--	--
CNVR_2395	chr4	87996745	88234594	0::2	0(0, Inf)	0.995933	0::0	--	NA	0::2	0(0, Inf)	0.995933
CNVR_5369	chr10	36643178	36862893	0::2	0(0, Inf)	0.995941	0::1	0(0, Inf)	0.997106	0::1	0(0, Inf)	0.997476
CNVR_3110	chr5	123846658	123888563	0::2	0(0, Inf)	0.995943	0::2	0(0, Inf)	0.995943	0::0	--	--
CNVR_2366	chr4	77105700	77231612	0::2	0(0, Inf)	0.995949	0::0	--	NA	0::2	0(0, Inf)	0.995949
CNVR_6423	chr12	98181636	98564905	0::2	0(0, Inf)	0.995951	0::0	--	NA	0::2	0(0, Inf)	0.995951
CNVR_6011	chr11	111307696	111333762	0::2	0(0, Inf)	0.995953	0::2	0(0, Inf)	0.995953	0::0	--	--
CNVR_3054	chr5	108922023	108992466	0::2	0(0, Inf)	0.995955	0::1	0.74(0, Inf)	0.999939	0::1	0(0, Inf)	0.997188
CNVR_2697	chr4	181469160	181494407	0::2	0(0, Inf)	0.995959	0::1	0(0, Inf)	0.997241	0::1	0(0, Inf)	0.997109
CNVR_2452	chr4	101503277	101627868	1::0	--	0.995962	1::0	--	0.995962	0::0	--	--
CNVR_3995	chr7	21558552	21869526	0::2	0(0, Inf)	0.995964	0::2	0(0, Inf)	0.995964	0::0	--	--
CNVR_6652	chr13	48329641	48574207	0::2	0(0, Inf)	0.995968	0::1	0(0, Inf)	0.997324	0::1	0(0, Inf)	0.997106
CNVR_6401	chr12	93767568	93839088	0::2	0(0, Inf)	0.995969	0::1	0(0, Inf)	0.997201	0::1	0(0, Inf)	0.997117
CNVR_2384	chr4	82677938	83171332	0::2	0(0, Inf)	0.99597	0::1	0(0, Inf)	0.997323	0::1	0(0, Inf)	0.997109
CNVR_6472	chr12	113259696	113311673	0::2	0(0, Inf)	0.995973	0::1	0(0, Inf)	0.997214	0::1	0(0, Inf)	0.997117
CNVR_5220	chr10	825207	858023	0::2	0(0, Inf)	0.995975	0::2	0(0, Inf)	0.995975	0::0	--	--
CNVR_6512	chr12	118401155	118520171	0::3	0(0, Inf)	0.995977	0::2	0(0, Inf)	0.997326	0::1	0(0, Inf)	0.997117
CNVR_6110	chr12	3627451	3628474	0::2	0(0, Inf)	0.995977	0::0	--	NA	0::2	0(0, Inf)	0.995977
CNVR_3780	chr6	132228577	132324604	1::0	--	0.995978	0::0	--	NA	1::0	--	0.995978
CNVR_117	chr1	39395883	39714773	0::2	0(0, Inf)	0.995981	0::1	0(0, Inf)	0.997319	0::1	0(0, Inf)	0.997119
CNVR_7467	chr16	18599980	18605510	1::0	--	0.995982	1::0	--	0.995982	0::0	--	--
CNVR_5493	chr10	82018594	82043227	0::2	0(0, Inf)	0.995983	0::2	0(0, Inf)	0.995983	0::0	--	--
CNVR_6484	chr12	115285973	115395656	0::2	0(0, Inf)	0.995984	0::0	--	NA	0::2	0(0, Inf)	0.995984
CNVR_551	chr1	205905368	205922404	0::2	0(0, Inf)	0.995984	0::2	0(0, Inf)	0.995984	0::0	--	--
CNVR_6504	chr12	116326264	116385870	0::2	0(0, Inf)	0.995985	0::0	--	NA	0::2	0(0, Inf)	0.995985
CNVR_528	chr1	204049015	204050927	0::2	0(0, Inf)	0.995989	0::2	0(0, Inf)	0.995989	0::0	--	--
CNVR_1521	chr3	8646437	8767643	0::2	0(0, Inf)	0.995991	0::2	0(0, Inf)	0.995991	0::0	--	--
CNVR_143	chr1	48236195	48282377	0::2	0(0, Inf)	0.995992	0::2	0(0, Inf)	0.995992	0::0	--	--
CNVR_8487	chr20	11920520	12043749	1::0	--	0.996001	1::0	--	0.996001	0::0	--	--
CNVR_8884	chr22	47728696	47864765	0::2	0(0, Inf)	0.996001	0::2	0(0, Inf)	0.996001	0::0	--	--
CNVR_4190	chr7	91350170	91457644	0::2	0(0, Inf)	0.996003	0::1	0(0, Inf)	0.99715	0::1	0(0, Inf)	0.997212
CNVR_8006	chr18	19164290	19475556	0::2	0(0, Inf)	0.996004	0::2	0(0, Inf)	0.996004	0::0	--	--
CNVR_5039	chr9	97000398	97177827	1::0	--	0.996005	0::0	--	NA	1::0	--	0.996005
CNVR_6177	chr12	20378217	20428490	0::2	0(0, Inf)	0.996007	0::2	0(0, Inf)	0.996007	0::0	--	--
CNVR_3833	chr6	151121915	151546238	1::0	--	0.996011	1::0	--	0.996011	0::0	--	--
CNVR_2108	chr3	185976976	185990097	1::0	--	0.996012	1::0	--	0.996012	0::0	--	--
CNVR_6405	chr12	94341165	94378427	1::0	--	0.996012	1::0	--	0.996012	0::0	--	--
CNVR_4275	chr7	121910688	121967299	0::2	0(0, Inf)	0.996023	0::2	0(0, Inf)	0.996023	0::0	--	--
CNVR_503	chr1	197425806	197702402	1::0	--	0.996025	1::0	--	0.996025	0::0	--	--
CNVR_3921	chr6	170681041	170751905	0::2	0(0, Inf)	0.996033	0::1	0(0, Inf)	0.997413	0::1	0(0, Inf)	0.997171
CNVR_5865	chr11	69273192	69288421	0::2	0(0, Inf)	0.996033	0::2	0(0, Inf)	0.996033	0::0	--	--
CNVR_3684	chr6	106282402	106303275	1::0	--	0.996033	1::0	--	0.996033	0::0	--	--
CNVR_5834	chr11	62185598	62269775	0::2	0(0, Inf)	0.996034	0::1	0(0, Inf)	0.997171	0::1	0(0, Inf)	0.997234
CNVR_1378	chr2	206843819	207045771	0::2	0(0, Inf)	0.996036	0::2	0(0, Inf)	0.996036	0::0	--	--
CNVR_1687	chr3	52815905	52893344	0::2	0(0, Inf)	0.996036	0::2	0(0, Inf)	0.996036	0::0	--	--
CNVR_7141	chr15	26486931	26895082	1::0	--	0.996036	0::0	--	NA	1::0	--	0.996036
CNVR_2302	chr4	48530238	48894982	1::6	1.01(0.11, 8.82)	0.996037	1::4	1.25(0.13, 11.68)	0.842781	0::2	0(0, Inf)	0.995334
CNVR_8235	chr19	5501415	5573345	1::0	--	0.996038	0::0	--	NA	1::0	--	0.996038
CNVR_7859	chr17	52835826	52904527	1::0	--	0.99604	1::0	--	0.99604	0::0	--	--
CNVR_2493	chr4	114204467	114267279	0::2	0(0, Inf)	0.996042	0::2	0(0, Inf)	0.996042	0::0	--	--
CNVR_7661	chr16	86228208	86266539	0::2	0(0, Inf)	0.996044	0::2	0(0, Inf)	0.996044	0::0	--	--
CNVR_7742	chr17	16900103	16933405	0::2	0(0, Inf)	0.996044	0::1	0(0, Inf)	0.997239	0::1	0(0, Inf)	0.997178
CNVR_2210	chr4	17043787	17201794	1::0	--	0.996046	1::0	--	0.996046	0::0	--	--
CNVR_2396	chr4	88330987	88404127	1::0	--	0.996047	0::0	--	NA	1::0	--	0.996047
CNVR_4916	chr9	23790800	23859907	0::2	0(0, Inf)	0.996048	0::2	0(0, Inf)	0.996048	0::0	--	--
CNVR_1700	chr3	56675612	56737198	1::0	--	0.99605	1::0	--	0.99605	0::0	--	--
CNVR_7090	chr14	95544780	95611298	1::0	--	0.99605	1::0	--	0.99605	0::0	--	--
CNVR_538	chr1	204869972	204891548	0::2	0(0, Inf)	0.996053	0::2	0(0, Inf)	0.996053	0::0	--	--
CNVR_3583	chr6	71763859	72039762	1::0	--	0.996055	0::0	--	NA	1::0	--	0.996055
CNVR_2709	chr4	183683545	183735310	0::2	0(0, Inf)	0.996056	0::2	0(0, Inf)	0.996056	0::0	--	--
CNVR_2486	chr4	111812462	111966091	1::0	--	0.996057	1::0	--	0.996057	0::0	--	--
CNVR_3243	chr5	161809035	161848767	1::0	--	0.996057	1::0	--	0.996057	0::0	--	--
CNVR_4710	chr8	108646968	108974659	1::0	--	0.996057	1::0	--	0.996057	0::0	--	--
CNVR_5128	chr9	115404746	115585110	1::0	--	0.996057	0::0	--	NA	1::0	--	0.996057
CNVR_5742	chr11	22647266	22828471	1::0	--	0.996057	1::0	--	0.996057	0::0	--	--
CNVR_3559	chr6	56420538	56437739	1::0	--	0.996064	1::0	--	0.996064	0::0	--	--
CNVR_1274	chr2	174595895	174698937	1::0	--	0.99607	1::0	--	0.99607	0::0	--	--
CNVR_7961	chr18	491875	515605	0::2	0(0, Inf)	0.996071	0::1	0(0, Inf)	0.997319	0::1	0(0, Inf)	0.998155
CNVR_1094	chr2	117027186	117375673	1::0	--	0.996075	1::0	--	0.996075	0::0	--	--
CNVR_1119	chr2	124454811	124586680	1::0	--	0.996075	1::0	--	0.996075	0::0	--	--
CNVR_2503	chr4	116958559	117163201	1::0	--	0.996075	1::0	--	0.996075	0::0	--	--
CNVR_3621	chr6	85014344	85043920	1::0	--	0.996075	1::0	--	0.996075	0::0	--	--
CNVR_6352	chr12	73551571	73636522	1::0	--	0.996075	1::0	--	0.996075	0::0	--	--
CNVR_3350	chr6	16381844	16433224	1::0	--	0.996077	1::0	--	0.996077	0::0	--	--
CNVR_5421	chr10	60389001	60693418	0::2	0(0, Inf)	0.996077	0::0	--	NA	0::2	0(0, Inf)	0.996077
CNVR_1695	chr3	54750481	54910211	1::0	--	0.996081	1::0	--	0.996081	0::0	--	--
CNVR_5013	chr9	89669067	89709885	1::0	--	0.996082	1::0	--	0.996082	0::0	--	--
CNVR_506	chr1	198224252	198421268	1::0	--	0.996082	1::0	--	0.996082	0::0	--	--
CNVR_7438	chr16	9597748	9744096	1::0	--	0.996085	0::0	--	NA	1::0	--	0.996085
CNVR_2399	chr4	89055379	89061115	1::0	--	0.996087	0::0	--	NA	1::0	--	0.996087
CNVR_872	chr2	39811116	39919737	0::2	0(0, Inf)	0.996089	0::2	0(0, Inf)	0.996089	0::0	--	--
CNVR_2886	chr5	54123491	54212717	0::2	0(0, Inf)	0.996089	0::2	0(0, Inf)	0.996089	0::0	--	--
CNVR_8486	chr20	11838801	11893577	0::2	0(0, Inf)	0.996089	0::2	0(0, Inf)	0.996089	0::0	--	--
CNVR_3555	chr6	55573030	55590149	0::2	0(0, Inf)	0.996089	0::2	0(0, Inf)	0.996089	0::0	--	--
CNVR_6014	chr11	111438762	111473089	1::0	--	0.99609	1::0	--	0.99609	0::0	--	--
CNVR_7865	chr17	54106537	54300944	1::0	--	0.99609	1::0	--	0.99609	0::0	--	--
CNVR_1267	chr2	173926738	173983205	0::2	0(0, Inf)	0.996092	0::2	0(0, Inf)	0.996092	0::0	--	--
CNVR_7352	chr15	83864853	83959243	0::2	0(0, Inf)	0.996093	0::2	0(0, Inf)	0.996093	0::0	--	--
CNVR_565	chr1	210394270	210422505	0::2	0(0, Inf)	0.996093	0::2	0(0, Inf)	0.996093	0::0	--	--
CNVR_4691	chr8	98327059	98664529	0::2	0(0, Inf)	0.996093	0::2	0(0, Inf)	0.996093	0::0	--	--
CNVR_8602	chr20	48675349	48678052	0::2	0(0, Inf)	0.996093	0::2	0(0, Inf)	0.996093	0::0	--	--
CNVR_5477	chr10	79075412	79137839	1::0	--	0.996093	1::0	--	0.996093	0::0	--	--
CNVR_5347	chr10	29602336	29779200	1::0	--	0.996095	1::0	--	0.996095	0::0	--	--
CNVR_7811	chr17	43968415	43970663	0::2	0(0, Inf)	0.996097	0::2	0(0, Inf)	0.996097	0::0	--	--
CNVR_5700	chr11	8663809	8753553	1::0	--	0.996099	0::0	--	NA	1::0	--	0.996099
CNVR_6581	chr13	26593106	26667784	0::2	0(0, Inf)	0.996099	0::2	0(0, Inf)	0.996099	0::0	--	--
CNVR_5887	chr11	74186012	74186837	0::2	0(0, Inf)	0.996099	0::2	0(0, Inf)	0.996099	0::0	--	--
CNVR_8436	chr20	780387	883001	1::0	--	0.9961	0::0	--	NA	1::0	--	0.9961
CNVR_8441	chr20	2010334	2141653	1::0	--	0.9961	0::0	--	NA	1::0	--	0.9961
CNVR_6727	chr13	79152524	79251407	0::2	0(0, Inf)	0.9961	0::2	0(0, Inf)	0.9961	0::0	--	--
CNVR_5668	chr10	131669792	131896684	0::2	0(0, Inf)	0.9961	0::2	0(0, Inf)	0.9961	0::0	--	--
CNVR_4581	chr8	59561410	59617549	0::2	0(0, Inf)	0.996105	0::2	0(0, Inf)	0.996105	0::0	--	--
CNVR_4804	chr8	130380476	130461486	1::0	--	0.996105	1::0	--	0.996105	0::0	--	--
CNVR_7904	chr17	68451507	68453866	1::0	--	0.996105	1::0	--	0.996105	0::0	--	--
CNVR_5468	chr10	74759871	74912005	1::0	--	0.996106	1::0	--	0.996106	0::0	--	--
CNVR_2822	chr5	28464893	28500715	1::0	--	0.996107	1::0	--	0.996107	0::0	--	--
CNVR_4791	chr8	128660780	128666812	1::0	--	0.996107	1::0	--	0.996107	0::0	--	--
CNVR_6469	chr12	112904955	113057817	1::0	--	0.996107	0::0	--	NA	1::0	--	0.996107
CNVR_5510	chr10	89164194	89387332	1::0	--	0.996111	0::0	--	NA	1::0	--	0.996111
CNVR_7551	chr16	58200947	58397154	0::2	0(0, Inf)	0.996111	0::1	0(0, Inf)	0.997326	0::1	0(0, Inf)	0.997212
CNVR_720	chr2	1924666	1992625	1::0	--	0.996112	1::0	--	0.996112	0::0	--	--
CNVR_6320	chr12	63749816	63849116	1::0	--	0.996112	1::0	--	0.996112	0::0	--	--
CNVR_4462	chr8	20331946	20548818	0::2	0(0, Inf)	0.996113	0::1	0(0, Inf)	0.997364	0::1	0.7(0, Inf)	0.999929
CNVR_7477	chr16	22635966	22777778	0::2	0(0, Inf)	0.996116	0::0	--	NA	0::2	0(0, Inf)	0.996116
CNVR_6969	chr14	57931920	58106626	0::2	0(0, Inf)	0.996116	0::0	--	NA	0::2	0(0, Inf)	0.996116
CNVR_7909	chr17	68926825	68995682	1::0	--	0.996117	0::0	--	NA	1::0	--	0.996117
CNVR_7718	chr17	10198829	10206596	0::2	0(0, Inf)	0.996117	0::1	0(0, Inf)	0.997343	0::1	0(0, Inf)	0.99812
CNVR_5179	chr9	126860775	126894349	0::2	0(0, Inf)	0.996119	0::2	0(0, Inf)	0.996119	0::0	--	--
CNVR_3244	chr5	161893436	161977716	0::2	0(0, Inf)	0.996121	0::2	0(0, Inf)	0.996121	0::0	--	--
CNVR_4053	chr7	37525530	37747277	1::0	--	0.996122	1::0	--	0.996122	0::0	--	--
CNVR_5299	chr10	16711012	17030855	1::0	--	0.996122	1::0	--	0.996122	0::0	--	--
CNVR_1959	chr3	138809935	138928208	0::2	0(0, Inf)	0.996122	0::1	0(0, Inf)	0.997433	0::1	0(0, Inf)	0.997267
CNVR_1248	chr2	172369069	172388020	0::2	0(0, Inf)	0.996123	0::2	0(0, Inf)	0.996123	0::0	--	--
CNVR_4647	chr8	82565056	82597780	0::2	0(0, Inf)	0.996124	0::2	0(0, Inf)	0.996124	0::0	--	--
CNVR_7331	chr15	78263132	78269473	0::2	0(0, Inf)	0.996124	0::0	--	NA	0::2	0(0, Inf)	0.996124
CNVR_4714	chr8	110371174	110594149	1::0	--	0.996126	1::0	--	0.996126	0::0	--	--
CNVR_7626	chr16	79838206	79890594	0::2	0(0, Inf)	0.996126	0::1	0(0, Inf)	0.997231	0::1	0(0, Inf)	0.997359
CNVR_4400	chr8	3235606	3304921	0::2	0(0, Inf)	0.996129	0::2	0(0, Inf)	0.996129	0::0	--	--
CNVR_133	chr1	45165907	45340704	1::0	--	0.99613	1::0	--	0.99613	0::0	--	--
CNVR_705	chr1	245116281	245122137	1::0	--	0.99613	1::0	--	0.99613	0::0	--	--
CNVR_8738	chr21	34383849	34422739	1::0	--	0.99613	1::0	--	0.99613	0::0	--	--
CNVR_7571	chr16	63715660	63762566	1::0	--	0.996132	0::0	--	NA	1::0	--	0.996132
CNVR_7572	chr16	63798930	63803494	1::0	--	0.996132	0::0	--	NA	1::0	--	0.996132
CNVR_2191	chr4	11692300	11827579	1::0	--	0.996136	1::0	--	0.996136	0::0	--	--
CNVR_2224	chr4	21334285	21477097	0::2	0(0, Inf)	0.996138	0::0	--	NA	0::2	0(0, Inf)	0.996138
CNVR_6616	chr13	35028367	35399846	0::2	0(0, Inf)	0.996139	0::2	0(0, Inf)	0.996139	0::0	--	--
CNVR_3965	chr7	15064984	15073548	0::2	0(0, Inf)	0.996142	0::2	0(0, Inf)	0.996142	0::0	--	--
CNVR_376	chr1	157252102	157386283	1::0	--	0.996146	0::0	--	NA	1::0	--	0.996146
CNVR_4389	chr7	158468437	158482319	0::2	0(0, Inf)	0.996146	0::0	--	NA	0::2	0(0, Inf)	0.996146
CNVR_8349	chr19	39551941	39616522	1::0	--	0.996149	1::0	--	0.996149	0::0	--	--
CNVR_7670	chr16	87148454	87191167	1::0	--	0.996149	1::0	--	0.996149	0::0	--	--
CNVR_3585	chr6	72489033	72561092	1::0	--	0.99615	1::0	--	0.99615	0::0	--	--
CNVR_1690	chr3	53414424	53637696	1::0	--	0.99615	1::0	--	0.99615	0::0	--	--
CNVR_2685	chr4	177968578	178201258	0::2	0(0, Inf)	0.996151	0::2	0(0, Inf)	0.996151	0::0	--	--
CNVR_426	chr1	171695013	171791212	1::0	--	0.996151	0::0	--	NA	1::0	--	0.996151
CNVR_4490	chr8	27193923	27237709	1::0	--	0.996151	1::0	--	0.996151	0::0	--	--
CNVR_6439	chr12	104337667	104370473	1::0	--	0.996151	1::0	--	0.996151	0::0	--	--
CNVR_7120	chr14	102183359	102525025	0::2	0(0, Inf)	0.996151	0::1	0(0, Inf)	0.997375	0::1	0(0, Inf)	0.99724
CNVR_8177	chr18	63324766	63411130	1::0	--	0.996156	1::0	--	0.996156	0::0	--	--
CNVR_3949	chr7	11555918	11578387	1::0	--	0.996156	0::0	--	NA	1::0	--	0.996156
CNVR_8069	chr18	30291958	30307431	0::2	0(0, Inf)	0.996158	0::1	0(0, Inf)	0.997247	0::1	0(0, Inf)	0.997364
CNVR_1909	chr3	120446626	120806791	1::0	--	0.996159	0::0	--	NA	1::0	--	0.996159
CNVR_4141	chr7	77642996	77666502	0::2	0(0, Inf)	0.99616	0::2	0(0, Inf)	0.99616	0::0	--	--
CNVR_171	chr1	60385571	60461959	0::2	0(0, Inf)	0.99616	0::2	0(0, Inf)	0.99616	0::0	--	--
CNVR_2508	chr4	119710414	119790014	0::2	0(0, Inf)	0.996162	0::2	0(0, Inf)	0.996162	0::0	--	--
CNVR_7687	chr17	3034989	3195208	0::2	0(0, Inf)	0.996164	0::2	0(0, Inf)	0.996164	0::0	--	--
CNVR_73	chr1	24827829	24901122	0::2	0(0, Inf)	0.996165	0::2	0(0, Inf)	0.996165	0::0	--	--
CNVR_111	chr1	37478063	37548474	0::2	0(0, Inf)	0.996165	0::2	0(0, Inf)	0.996165	0::0	--	--
CNVR_1983	chr3	145790803	145888494	0::2	0(0, Inf)	0.996165	0::2	0(0, Inf)	0.996165	0::0	--	--
CNVR_3371	chr6	22817850	22888106	0::2	0(0, Inf)	0.996165	0::2	0(0, Inf)	0.996165	0::0	--	--
CNVR_6519	chr12	120412925	120428469	1::0	--	0.996167	0::0	--	NA	1::0	--	0.996167
CNVR_6595	chr13	30194288	30212421	0::2	0(0, Inf)	0.996168	0::2	0(0, Inf)	0.996168	0::0	--	--
CNVR_2891	chr5	55528267	55569470	1::0	--	0.996168	1::0	--	0.996168	0::0	--	--
CNVR_2265	chr4	36454804	36603314	0::2	0(0, Inf)	0.996169	0::2	0(0, Inf)	0.996169	0::0	--	--
CNVR_2741	chr5	2948632	2987471	1::0	--	0.996171	0::0	--	NA	1::0	--	0.996171
CNVR_5117	chr9	112526180	112640617	0::2	0(0, Inf)	0.996172	0::1	0(0, Inf)	0.997267	0::1	0(0, Inf)	0.99733
CNVR_2145	chr3	194340143	194378498	1::0	--	0.996172	0::0	--	NA	1::0	--	0.996172
CNVR_2758	chr5	7790217	7826059	1::0	--	0.996174	1::0	--	0.996174	0::0	--	--
CNVR_2971	chr5	78135201	78232454	1::0	--	0.996175	0::0	--	NA	1::0	--	0.996175
CNVR_5418	chr10	59574735	59767846	1::0	--	0.996175	1::0	--	0.996175	0::0	--	--
CNVR_4118	chr7	67523020	67810680	0::2	0(0, Inf)	0.996175	0::1	0(0, Inf)	0.997269	0::1	0(0, Inf)	0.997531
CNVR_5724	chr11	16980262	17151765	0::2	0(0, Inf)	0.996176	0::2	0(0, Inf)	0.996176	0::0	--	--
CNVR_5773	chr11	35623483	35689491	0::2	0(0, Inf)	0.996176	0::2	0(0, Inf)	0.996176	0::0	--	--
CNVR_8650	chr20	58118584	58164912	0::2	0(0, Inf)	0.996176	0::2	0(0, Inf)	0.996176	0::0	--	--
CNVR_3629	chr6	86500316	86987699	0::2	0(0, Inf)	0.996177	0::1	0(0, Inf)	0.997526	0::1	0(0, Inf)	0.99727
CNVR_4081	chr7	47560950	47650641	0::2	0(0, Inf)	0.996177	0::2	0(0, Inf)	0.996177	0::0	--	--
CNVR_4773	chr8	127696127	127811208	0::2	0(0, Inf)	0.996177	0::2	0(0, Inf)	0.996177	0::0	--	--
CNVR_5084	chr9	110226138	110260734	0::2	0(0, Inf)	0.996177	0::2	0(0, Inf)	0.996177	0::0	--	--
CNVR_48	chr1	17366871	17417254	1::0	--	0.996178	1::0	--	0.996178	0::0	--	--
CNVR_1539	chr3	14152756	14194095	1::0	--	0.996178	1::0	--	0.996178	0::0	--	--
CNVR_1559	chr3	20191421	20273131	1::0	--	0.996178	1::0	--	0.996178	0::0	--	--
CNVR_1669	chr3	44352429	44503733	1::0	--	0.996178	1::0	--	0.996178	0::0	--	--
CNVR_5366	chr10	35567127	35760719	1::0	--	0.996178	1::0	--	0.996178	0::0	--	--
CNVR_5712	chr11	12099176	12170618	1::0	--	0.996178	1::0	--	0.996178	0::0	--	--
CNVR_6078	chr11	128530106	128545416	1::0	--	0.996178	1::0	--	0.996178	0::0	--	--
CNVR_6079	chr11	128552671	128610264	1::0	--	0.996178	1::0	--	0.996178	0::0	--	--
CNVR_7067	chr14	90130366	90270558	1::0	--	0.996178	1::0	--	0.996178	0::0	--	--
CNVR_7238	chr15	52754901	52860578	1::0	--	0.996178	1::0	--	0.996178	0::0	--	--
CNVR_7287	chr15	65019721	65194182	1::0	--	0.996178	1::0	--	0.996178	0::0	--	--
CNVR_7939	chr17	75822847	75916161	1::0	--	0.996178	1::0	--	0.996178	0::0	--	--
CNVR_7995	chr18	10525480	10813346	1::0	--	0.996178	1::0	--	0.996178	0::0	--	--
CNVR_8516	chr20	20546572	20805285	1::0	--	0.996178	1::0	--	0.996178	0::0	--	--
CNVR_8752	chr21	39189570	39236034	1::0	--	0.996178	1::0	--	0.996178	0::0	--	--
CNVR_300	chr1	108484233	108534242	0::2	0(0, Inf)	0.99618	0::2	0(0, Inf)	0.99618	0::0	--	--
CNVR_1529	chr3	10608755	10651471	1::0	--	0.996184	1::0	--	0.996184	0::0	--	--
CNVR_5202	chr9	135015927	135123360	1::7	1.01(0.1, 9.91)	0.996185	1::6	1.07(0.11, 10.91)	0.953233	0::1	0(0, Inf)	0.997075
CNVR_2649	chr4	167817905	167867096	1::0	--	0.996186	0::0	--	NA	1::0	--	0.996186
CNVR_8821	chr22	29561826	29573166	0::2	0(0, Inf)	0.996188	0::2	0(0, Inf)	0.996188	0::0	--	--
CNVR_6224	chr12	32362575	32372051	1::0	--	0.996191	1::0	--	0.996191	0::0	--	--
CNVR_5329	chr10	24926242	25031273	0::2	0(0, Inf)	0.996192	0::2	0(0, Inf)	0.996192	0::0	--	--
CNVR_1720	chr3	62594564	62623924	0::2	0(0, Inf)	0.996194	0::2	0(0, Inf)	0.996194	0::0	--	--
CNVR_1469	chr2	234938888	235229319	1::1	--	0.996194	1::0	--	0.996194	0::1	--	--
CNVR_655	chr1	232423863	232488828	0::2	0(0, Inf)	0.996194	0::2	0(0, Inf)	0.996194	0::0	--	--
CNVR_2779	chr5	15582005	15728230	1::0	--	0.996195	1::0	--	0.996195	0::0	--	--
CNVR_2645	chr4	166436027	166592305	1::0	--	0.996196	0::0	--	NA	1::0	--	0.996196
CNVR_3543	chr6	52142092	52209566	1::0	--	0.996196	0::0	--	NA	1::0	--	0.996196
CNVR_3735	chr6	118053656	118163739	1::0	--	0.996199	0::0	--	NA	1::0	--	0.996199
CNVR_1828	chr3	94303542	94489652	1::0	--	0.996201	1::0	--	0.996201	0::0	--	--
CNVR_6578	chr13	25793613	25933439	1::0	--	0.996201	1::0	--	0.996201	0::0	--	--
CNVR_8407	chr19	53599618	53647190	0::2	0(0, Inf)	0.996203	0::2	0(0, Inf)	0.996203	0::0	--	--
CNVR_909	chr2	46738891	46850572	0::2	0(0, Inf)	0.996203	0::2	0(0, Inf)	0.996203	0::0	--	--
CNVR_8757	chr21	40884871	41019859	1::0	--	0.996204	0::0	--	NA	1::0	--	0.996204
CNVR_2761	chr5	8337146	8753734	1::0	--	0.996205	1::0	--	0.996205	0::0	--	--
CNVR_6197	chr12	25861867	25993805	1::0	--	0.996207	0::0	--	NA	1::0	--	0.996207
CNVR_407	chr1	166798529	167024632	0::2	0(0, Inf)	0.996209	0::2	0(0, Inf)	0.996209	0::0	--	--
CNVR_6682	chr13	59921558	60088877	1::0	--	0.996211	0::0	--	NA	1::0	--	0.996211
CNVR_2962	chr5	75534570	75714251	0::2	0(0, Inf)	0.996211	0::2	0(0, Inf)	0.996211	0::0	--	--
CNVR_745	chr2	11264026	11309610	0::2	0(0, Inf)	0.996211	0::2	0(0, Inf)	0.996211	0::0	--	--
CNVR_5673	chr10	133008894	133025749	1::0	--	0.996211	1::0	--	0.996211	0::0	--	--
CNVR_1738	chr3	65576221	65578379	1::0	--	0.996212	0::0	--	NA	1::0	--	0.996212
CNVR_4781	chr8	128143892	128161945	1::0	--	0.996214	1::0	--	0.996214	0::0	--	--
CNVR_4764	chr8	125074118	125205463	1::0	--	0.996215	1::0	--	0.996215	0::0	--	--
CNVR_1885	chr3	113950127	113963870	1::0	--	0.996216	1::0	--	0.996216	0::0	--	--
CNVR_3997	chr7	22116510	22137278	1::0	--	0.996216	1::0	--	0.996216	0::0	--	--
CNVR_7423	chr16	3682212	3779116	1::0	--	0.996216	1::0	--	0.996216	0::0	--	--
CNVR_5341	chr10	28492334	28793240	0::2	0(0, Inf)	0.996217	0::2	0(0, Inf)	0.996217	0::0	--	--
CNVR_2319	chr4	61317176	61321241	0::2	0(0, Inf)	0.996218	0::1	0(0, Inf)	0.997379	0::1	0(0, Inf)	0.997297
CNVR_1421	chr2	218321098	218346977	0::2	0(0, Inf)	0.996219	0::1	0(0, Inf)	0.997331	0::1	0(0, Inf)	0.997323
CNVR_1724	chr3	63390741	63579561	0::2	0(0, Inf)	0.996219	0::1	0(0, Inf)	0.997331	0::1	0(0, Inf)	0.997323
CNVR_2606	chr4	153091323	153143878	1::0	--	0.996223	1::0	--	0.996223	0::0	--	--
CNVR_3770	chr6	129858117	129921217	1::0	--	0.996223	1::0	--	0.996223	0::0	--	--
CNVR_3779	chr6	131954666	132071194	1::0	--	0.996223	1::0	--	0.996223	0::0	--	--
CNVR_4744	chr8	118431887	118710621	1::0	--	0.996223	1::0	--	0.996223	0::0	--	--
CNVR_5263	chr10	8771258	8777057	1::0	--	0.996224	1::0	--	0.996224	0::0	--	--
CNVR_3238	chr5	160212103	160235126	1::0	--	0.996225	1::0	--	0.996225	0::0	--	--
CNVR_2414	chr4	93100453	93184839	1::0	--	0.996225	0::0	--	NA	1::0	--	0.996225
CNVR_2236	chr4	25005698	25053125	0::2	0(0, Inf)	0.996227	0::2	0(0, Inf)	0.996227	0::0	--	--
CNVR_6038	chr11	117109724	117240358	0::2	0(0, Inf)	0.996227	0::2	0(0, Inf)	0.996227	0::0	--	--
CNVR_598	chr1	219240970	219642110	1::0	--	0.996227	1::0	--	0.996227	0::0	--	--
CNVR_5543	chr10	100195996	100359464	1::0	--	0.996228	0::0	--	NA	1::0	--	0.996228
CNVR_2890	chr5	55237014	55345749	1::0	--	0.99623	1::0	--	0.99623	0::0	--	--
CNVR_7673	chr16	87415250	87492450	1::0	--	0.99623	1::0	--	0.99623	0::0	--	--
CNVR_2744	chr5	3553590	3599321	0::2	0(0, Inf)	0.996232	0::2	0(0, Inf)	0.996232	0::0	--	--
CNVR_6585	chr13	28021642	28066989	1::0	--	0.996233	1::0	--	0.996233	0::0	--	--
CNVR_8002	chr18	13617084	13662151	1::0	--	0.996233	1::0	--	0.996233	0::0	--	--
CNVR_1151	chr2	137678829	137799665	0::2	0(0, Inf)	0.996233	0::1	0(0, Inf)	0.997299	0::1	0(0, Inf)	0.997428
CNVR_2851	chr5	38523740	38597122	0::2	0(0, Inf)	0.996234	0::2	0(0, Inf)	0.996234	0::0	--	--
CNVR_5291	chr10	14728558	14847150	1::0	--	0.996236	1::0	--	0.996236	0::0	--	--
CNVR_4064	chr7	40998344	41051037	1::0	--	0.996236	1::0	--	0.996236	0::0	--	--
CNVR_6884	chr14	29916021	30208569	1::0	--	0.996238	0::0	--	NA	1::0	--	0.996238
CNVR_6899	chr14	34554548	34683096	1::0	--	0.996238	0::0	--	NA	1::0	--	0.996238
CNVR_6919	chr14	39539941	39685540	1::0	--	0.996238	0::0	--	NA	1::0	--	0.996238
CNVR_6974	chr14	59874671	60218344	1::0	--	0.996238	0::0	--	NA	1::0	--	0.996238
CNVR_6980	chr14	62538961	62565692	1::0	--	0.996238	0::0	--	NA	1::0	--	0.996238
CNVR_7007	chr14	69716438	69810355	1::0	--	0.996238	0::0	--	NA	1::0	--	0.996238
CNVR_7030	chr14	78407062	78489904	1::0	--	0.996238	0::0	--	NA	1::0	--	0.996238
CNVR_7046	chr14	82849498	82922387	1::0	--	0.996238	0::0	--	NA	1::0	--	0.996238
CNVR_7064	chr14	89696914	89776721	1::0	--	0.996238	0::0	--	NA	1::0	--	0.996238
CNVR_7082	chr14	93693422	93783177	1::0	--	0.996238	0::0	--	NA	1::0	--	0.996238
CNVR_7088	chr14	95221138	95300045	1::0	--	0.996238	0::0	--	NA	1::0	--	0.996238
CNVR_7103	chr14	97821020	97960451	1::0	--	0.996238	0::0	--	NA	1::0	--	0.996238
CNVR_7105	chr14	98503520	98725341	1::0	--	0.996238	0::0	--	NA	1::0	--	0.996238
CNVR_5374	chr10	42682133	43039188	0::2	0(0, Inf)	0.996243	0::0	--	NA	0::2	0(0, Inf)	0.996243
CNVR_3374	chr6	23194048	23202059	1::0	--	0.996245	1::0	--	0.996245	0::0	--	--
CNVR_4760	chr8	124056914	124162364	1::0	--	0.996245	1::0	--	0.996245	0::0	--	--
CNVR_1545	chr3	14960204	15030271	1::0	--	0.996247	0::0	--	NA	1::0	--	0.996247
CNVR_7138	chr15	26032395	26042127	1::0	--	0.996252	0::0	--	NA	1::0	--	0.996252
CNVR_7809	chr17	43853457	43859931	0::2	0(0, Inf)	0.996256	0::2	0(0, Inf)	0.996256	0::0	--	--
CNVR_4543	chr8	42914288	42924453	0::2	0(0, Inf)	0.996256	0::2	0(0, Inf)	0.996256	0::0	--	--
CNVR_5600	chr10	116643844	116848455	1::0	--	0.996259	0::0	--	NA	1::0	--	0.996259
CNVR_4324	chr7	138638176	138741643	0::2	0(0, Inf)	0.996259	0::2	0(0, Inf)	0.996259	0::0	--	--
CNVR_6062	chr11	124172270	124265302	0::2	0(0, Inf)	0.996263	0::2	0(0, Inf)	0.996263	0::0	--	--
CNVR_1542	chr3	14628219	14670156	0::2	0(0, Inf)	0.996264	0::2	0(0, Inf)	0.996264	0::0	--	--
CNVR_7762	chr17	30454720	30820507	0::2	0(0, Inf)	0.996264	0::2	0(0, Inf)	0.996264	0::0	--	--
CNVR_469	chr1	183922435	184287576	0::2	0(0, Inf)	0.996264	0::0	--	NA	0::2	0(0, Inf)	0.996264
CNVR_4280	chr7	123470878	123768154	0::2	0(0, Inf)	0.996264	0::1	0(0, Inf)	0.997433	0::1	0(0, Inf)	0.997323
CNVR_1957	chr3	138091140	138329863	0::2	0(0, Inf)	0.996265	0::1	0(0, Inf)	0.997361	0::1	0(0, Inf)	0.997358
CNVR_7508	chr16	49117050	49259510	1::0	--	0.996267	0::0	--	NA	1::0	--	0.996267
CNVR_254	chr1	91056820	91135664	1::0	--	0.996267	1::0	--	0.996267	0::0	--	--
CNVR_2230	chr4	22878904	23032221	1::0	--	0.996267	1::0	--	0.996267	0::0	--	--
CNVR_2843	chr5	35707520	35876566	1::0	--	0.996267	1::0	--	0.996267	0::0	--	--
CNVR_1231	chr2	167649537	167724627	1::0	--	0.996269	0::0	--	NA	1::0	--	0.996269
CNVR_8130	chr18	49104480	49137341	1::0	--	0.996274	1::0	--	0.996274	0::0	--	--
CNVR_4274	chr7	121726812	121857032	0::3	0(0, Inf)	0.996281	0::3	0(0, Inf)	0.996281	0::0	--	--
CNVR_963	chr2	63724795	63744283	1::0	--	0.996288	1::0	--	0.996288	0::0	--	--
CNVR_4263	chr7	116571673	116754689	1::0	--	0.996294	1::0	--	0.996294	0::0	--	--
CNVR_8188	chr18	66408427	66485550	0::2	0(0, Inf)	0.996296	0::0	--	NA	0::2	0(0, Inf)	0.996296
CNVR_1257	chr2	173147793	173178491	0::2	0(0, Inf)	0.996296	0::2	0(0, Inf)	0.996296	0::0	--	--
CNVR_8089	chr18	36858703	37135324	0::2	0(0, Inf)	0.996296	0::0	--	NA	0::2	0(0, Inf)	0.996296
CNVR_7210	chr15	44346761	44815161	1::1	--	0.99632	0::0	--	NA	1::1	--	0.99632
CNVR_2512	chr4	120055799	120112050	0::2	0(0, Inf)	0.996323	0::1	0(0, Inf)	0.99736	0::1	0(0, Inf)	0.99753
CNVR_6941	chr14	52575630	52727633	1::0	--	0.996328	0::0	--	NA	1::0	--	0.996328
CNVR_1992	chr3	149177380	149203001	1::0	--	0.996329	0::0	--	NA	1::0	--	0.996329
CNVR_2840	chr5	34558730	34978916	1::0	--	0.996338	0::0	--	NA	1::0	--	0.996338
CNVR_2477	chr4	108222771	108233064	0::3	0(0, Inf)	0.996343	0::3	0(0, Inf)	0.996343	0::0	--	--
CNVR_8341	chr19	38564913	38586722	0::2	0(0, Inf)	0.996354	0::2	0(0, Inf)	0.996354	0::0	--	--
CNVR_4820	chr8	134700316	134736034	1::0	--	0.996355	1::0	--	0.996355	0::0	--	--
CNVR_1955	chr3	137606724	137717863	1::0	--	0.996374	1::0	--	0.996374	0::0	--	--
CNVR_6785	chr13	98913061	98986362	1::0	--	0.996382	0::0	--	NA	1::0	--	0.996382
CNVR_2397	chr4	88677931	88757009	0::2	0(0, Inf)	0.996384	0::2	0(0, Inf)	0.996384	0::0	--	--
CNVR_5830	chr11	60863703	60905114	1::0	--	0.996396	1::0	--	0.996396	0::0	--	--
CNVR_7982	chr18	6820045	6853196	0::2	0(0, Inf)	0.996402	0::0	--	NA	0::2	0(0, Inf)	0.996402
CNVR_1896	chr3	117221304	117366249	0::1	0(0, Inf)	0.996404	0::1	0(0, Inf)	0.996404	0::0	--	--
CNVR_2762	chr5	9140514	9211460	1::0	--	0.996407	0::0	--	NA	1::0	--	0.996407
CNVR_2365	chr4	76885423	77044957	1::0	--	0.996413	0::0	--	NA	1::0	--	0.996413
CNVR_4608	chr8	68661696	68904849	1::0	--	0.996426	0::0	--	NA	1::0	--	0.996426
CNVR_4191	chr7	91464134	91492104	1::0	--	0.996428	0::0	--	NA	1::0	--	0.996428
CNVR_2904	chr5	57724792	57740820	1::0	--	0.996444	1::0	--	0.996444	0::0	--	--
CNVR_8334	chr19	36902219	37057284	1::0	--	0.996445	1::0	--	0.996445	0::0	--	--
CNVR_2442	chr4	99525467	99598550	0::1	0(0, Inf)	0.996446	0::0	--	NA	0::1	0(0, Inf)	0.996446
CNVR_613	chr1	221931215	221946724	0::2	0(0, Inf)	0.996448	0::1	0(0, Inf)	0.997491	0::1	0.94(0, Inf)	0.999987
CNVR_2148	chr3	196066569	196158333	1::0	--	0.996449	1::0	--	0.996449	0::0	--	--
CNVR_7445	chr16	10732319	10757342	0::2	0(0, Inf)	0.996458	0::0	--	NA	0::2	0(0, Inf)	0.996458
CNVR_3182	chr5	144528455	144772883	1::0	--	0.996461	0::0	--	NA	1::0	--	0.996461
CNVR_616	chr1	222044989	222053235	0::1	0(0, Inf)	0.996473	0::1	0(0, Inf)	0.996473	0::0	--	--
CNVR_1091	chr2	115756457	115964612	0::1	0(0, Inf)	0.996477	0::1	0(0, Inf)	0.996477	0::0	--	--
CNVR_4641	chr8	81100970	81288635	0::1	0(0, Inf)	0.996477	0::0	--	NA	0::1	0(0, Inf)	0.996477
CNVR_1345	chr2	197219340	197273378	0::1	0(0, Inf)	0.996495	0::0	--	NA	0::1	0(0, Inf)	0.996495
CNVR_5250	chr10	8127219	8179865	1::0	--	0.996501	0::0	--	NA	1::0	--	0.996501
CNVR_784	chr2	19637067	19655671	0::1	0(0, Inf)	0.99651	0::1	0(0, Inf)	0.99651	0::0	--	--
CNVR_1138	chr2	133503784	133721170	0::1	0(0, Inf)	0.996512	0::1	0(0, Inf)	0.996512	0::0	--	--
CNVR_137	chr1	46779764	46841335	0::2	0(0, Inf)	0.996518	0::1	0(0, Inf)	0.997551	0::1	0.91(0, Inf)	0.999981
CNVR_5908	chr11	78588441	78708227	0::1	0(0, Inf)	0.996523	0::0	--	NA	0::1	0(0, Inf)	0.996523
CNVR_2118	chr3	188791804	189020167	0::1	0(0, Inf)	0.996524	0::0	--	NA	0::1	0(0, Inf)	0.996524
CNVR_5594	chr10	114831187	114859252	0::1	0(0, Inf)	0.996527	0::1	0(0, Inf)	0.996527	0::0	--	--
CNVR_5268	chr10	9081709	9117917	0::2	0(0, Inf)	0.996529	0::2	0(0, Inf)	0.996529	0::0	--	--
CNVR_4239	chr7	105586853	105662691	0::1	0(0, Inf)	0.996536	0::1	0(0, Inf)	0.996536	0::0	--	--
CNVR_5256	chr10	8464295	8473018	0::1	0(0, Inf)	0.996536	0::1	0(0, Inf)	0.996536	0::0	--	--
CNVR_5872	chr11	69834983	69839870	0::1	0(0, Inf)	0.996536	0::1	0(0, Inf)	0.996536	0::0	--	--
CNVR_1376	chr2	206554544	206595339	0::1	0(0, Inf)	0.996538	0::1	0(0, Inf)	0.996538	0::0	--	--
CNVR_2576	chr4	142169704	142247488	0::1	0(0, Inf)	0.996538	0::1	0(0, Inf)	0.996538	0::0	--	--
CNVR_8804	chr22	27890684	27892977	0::1	0(0, Inf)	0.996541	0::1	0(0, Inf)	0.996541	0::0	--	--
CNVR_8315	chr19	31233348	31313897	0::1	0(0, Inf)	0.996541	0::1	0(0, Inf)	0.996541	0::0	--	--
CNVR_3657	chr6	97471571	97576743	0::1	0(0, Inf)	0.996542	0::1	0(0, Inf)	0.996542	0::0	--	--
CNVR_4892	chr9	18386143	18485435	0::1	0(0, Inf)	0.996548	0::1	0(0, Inf)	0.996548	0::0	--	--
CNVR_4570	chr8	56447358	56516944	0::1	0(0, Inf)	0.996553	0::1	0(0, Inf)	0.996553	0::0	--	--
CNVR_1295	chr2	179755353	179839889	0::1	0(0, Inf)	0.996561	0::1	0(0, Inf)	0.996561	0::0	--	--
CNVR_1043	chr2	88381353	88397807	0::1	0(0, Inf)	0.996568	0::1	0(0, Inf)	0.996568	0::0	--	--
CNVR_3234	chr5	159596509	159634284	0::1	0(0, Inf)	0.99657	0::1	0(0, Inf)	0.99657	0::0	--	--
CNVR_5716	chr11	13085602	13135056	0::1	0(0, Inf)	0.996572	0::0	--	NA	0::1	0(0, Inf)	0.996572
CNVR_119	chr1	40183922	40325765	0::2	0(0, Inf)	0.99658	0::1	0(0, Inf)	0.997601	0::1	0(0, Inf)	0.998138
CNVR_7294	chr15	66870317	66890536	0::2	0(0, Inf)	0.996584	0::2	0(0, Inf)	0.996584	0::0	--	--
CNVR_8237	chr19	6082884	6175937	0::1	0(0, Inf)	0.996586	0::1	0(0, Inf)	0.996586	0::0	--	--
CNVR_1517	chr3	7900855	7982084	0::1	0(0, Inf)	0.996591	0::0	--	NA	0::1	0(0, Inf)	0.996591
CNVR_7482	chr16	24394451	24507140	0::1	0(0, Inf)	0.996591	0::0	--	NA	0::1	0(0, Inf)	0.996591
CNVR_2839	chr5	34383192	34552390	0::1	0(0, Inf)	0.996595	0::1	0(0, Inf)	0.996595	0::0	--	--
CNVR_7489	chr16	26909753	26978119	0::1	0(0, Inf)	0.996597	0::0	--	NA	0::1	0(0, Inf)	0.996597
CNVR_2784	chr5	16871264	16897800	0::1	0(0, Inf)	0.996598	0::1	0(0, Inf)	0.996598	0::0	--	--
CNVR_1374	chr2	206165386	206236441	0::1	0(0, Inf)	0.996599	0::1	0(0, Inf)	0.996599	0::0	--	--
CNVR_6327	chr12	65827996	66017507	0::1	0(0, Inf)	0.996616	0::1	0(0, Inf)	0.996616	0::0	--	--
CNVR_1466	chr2	234183468	234247628	0::1	0(0, Inf)	0.996621	0::0	--	NA	0::1	0(0, Inf)	0.996621
CNVR_2594	chr4	148940093	149025407	0::1	0(0, Inf)	0.996625	0::0	--	NA	0::1	0(0, Inf)	0.996625
CNVR_6026	chr11	114633879	114675062	0::1	0(0, Inf)	0.996625	0::0	--	NA	0::1	0(0, Inf)	0.996625
CNVR_284	chr1	101815604	101826928	0::1	0(0, Inf)	0.996638	0::0	--	NA	0::1	0(0, Inf)	0.996638
CNVR_2737	chr5	2331826	2335938	0::2	0(0, Inf)	0.996639	0::2	0(0, Inf)	0.996639	0::0	--	--
CNVR_3466	chr6	33872561	33877294	0::1	0(0, Inf)	0.99664	0::1	0(0, Inf)	0.99664	0::0	--	--
CNVR_4095	chr7	51793313	51833488	0::1	0(0, Inf)	0.996642	0::1	0(0, Inf)	0.996642	0::0	--	--
CNVR_2701	chr4	182280863	182515447	0::1	0(0, Inf)	0.996643	0::1	0(0, Inf)	0.996643	0::0	--	--
CNVR_1405	chr2	215514980	215546305	0::1	0(0, Inf)	0.996643	0::1	0(0, Inf)	0.996643	0::0	--	--
CNVR_4833	chr8	138262220	138379667	0::1	0(0, Inf)	0.996644	0::1	0(0, Inf)	0.996644	0::0	--	--
CNVR_1543	chr3	14689393	14750915	0::1	0(0, Inf)	0.996647	0::1	0(0, Inf)	0.996647	0::0	--	--
CNVR_8448	chr20	4272499	4388455	0::1	0(0, Inf)	0.996647	0::0	--	NA	0::1	0(0, Inf)	0.996647
CNVR_883	chr2	41958105	41979426	0::1	0(0, Inf)	0.996648	0::1	0(0, Inf)	0.996648	0::0	--	--
CNVR_1404	chr2	215275609	215375132	0::1	0(0, Inf)	0.996649	0::0	--	NA	0::1	0(0, Inf)	0.996649
CNVR_5598	chr10	115953185	116090504	0::1	0(0, Inf)	0.996654	0::1	0(0, Inf)	0.996654	0::0	--	--
CNVR_1472	chr2	235669217	235683122	0::1	0(0, Inf)	0.996657	0::0	--	NA	0::1	0(0, Inf)	0.996657
CNVR_790	chr2	19921630	19936239	0::1	0(0, Inf)	0.996658	0::1	0(0, Inf)	0.996658	0::0	--	--
CNVR_2374	chr4	78424705	78562041	0::1	0(0, Inf)	0.99666	0::0	--	NA	0::1	0(0, Inf)	0.99666
CNVR_8377	chr19	46724811	46807590	0::1	0(0, Inf)	0.996664	0::1	0(0, Inf)	0.996664	0::0	--	--
CNVR_7772	chr17	32759854	33003199	0::1	0(0, Inf)	0.996669	0::0	--	NA	0::1	0(0, Inf)	0.996669
CNVR_174	chr1	61786398	61856661	0::1	0(0, Inf)	0.99667	0::1	0(0, Inf)	0.99667	0::0	--	--
CNVR_2592	chr4	148289389	148369224	0::1	0(0, Inf)	0.99667	0::1	0(0, Inf)	0.99667	0::0	--	--
CNVR_6647	chr13	47469940	47548022	0::1	0(0, Inf)	0.996672	0::1	0(0, Inf)	0.996672	0::0	--	--
CNVR_5980	chr11	100534422	100675553	0::1	0(0, Inf)	0.996672	0::0	--	NA	0::1	0(0, Inf)	0.996672
CNVR_1215	chr2	159582975	159614498	0::1	0(0, Inf)	0.996674	0::0	--	NA	0::1	0(0, Inf)	0.996674
CNVR_6036	chr11	116631482	116721827	0::1	0(0, Inf)	0.996674	0::1	0(0, Inf)	0.996674	0::0	--	--
CNVR_3522	chr6	43789616	43855024	0::1	0(0, Inf)	0.996675	0::1	0(0, Inf)	0.996675	0::0	--	--
CNVR_4435	chr8	13177388	13196875	0::1	0(0, Inf)	0.996676	0::1	0(0, Inf)	0.996676	0::0	--	--
CNVR_5286	chr10	13719970	13892299	0::1	0(0, Inf)	0.996677	0::0	--	NA	0::1	0(0, Inf)	0.996677
CNVR_4232	chr7	103732227	103844198	0::1	0(0, Inf)	0.996678	0::0	--	NA	0::1	0(0, Inf)	0.996678
CNVR_7022	chr14	75060925	75178694	0::1	0(0, Inf)	0.99668	0::1	0(0, Inf)	0.99668	0::0	--	--
CNVR_3073	chr5	113762810	113925434	0::1	0(0, Inf)	0.99668	0::1	0(0, Inf)	0.99668	0::0	--	--
CNVR_5642	chr10	125552151	125601308	0::1	0(0, Inf)	0.996681	0::1	0(0, Inf)	0.996681	0::0	--	--
CNVR_1872	chr3	111874304	112004517	0::1	0(0, Inf)	0.996682	0::1	0(0, Inf)	0.996682	0::0	--	--
CNVR_2488	chr4	112526682	112588954	0::1	0(0, Inf)	0.996682	0::1	0(0, Inf)	0.996682	0::0	--	--
CNVR_4294	chr7	126619805	126694083	0::1	0(0, Inf)	0.996682	0::1	0(0, Inf)	0.996682	0::0	--	--
CNVR_4513	chr8	32393936	32535921	0::1	0(0, Inf)	0.996682	0::1	0(0, Inf)	0.996682	0::0	--	--
CNVR_2119	chr3	189038648	189260626	0::1	0(0, Inf)	0.996687	0::0	--	NA	0::1	0(0, Inf)	0.996687
CNVR_5158	chr9	123050797	123136156	0::1	0(0, Inf)	0.996687	0::0	--	NA	0::1	0(0, Inf)	0.996687
CNVR_1878	chr3	113028150	113092240	0::1	0(0, Inf)	0.996689	0::1	0(0, Inf)	0.996689	0::0	--	--
CNVR_3366	chr6	21639646	21701842	0::1	0(0, Inf)	0.996689	0::1	0(0, Inf)	0.996689	0::0	--	--
CNVR_3535	chr6	48215008	48427980	0::1	0(0, Inf)	0.99669	0::0	--	NA	0::1	0(0, Inf)	0.99669
CNVR_6407	chr12	94672735	94781854	0::1	0(0, Inf)	0.996691	0::1	0(0, Inf)	0.996691	0::0	--	--
CNVR_591	chr1	217359519	217365588	0::1	0(0, Inf)	0.996691	0::1	0(0, Inf)	0.996691	0::0	--	--
CNVR_1513	chr3	7372022	7428083	0::1	0(0, Inf)	0.996691	0::1	0(0, Inf)	0.996691	0::0	--	--
CNVR_1696	chr3	55033713	55079370	0::1	0(0, Inf)	0.996691	0::1	0(0, Inf)	0.996691	0::0	--	--
CNVR_2431	chr4	96226609	96303314	0::1	0(0, Inf)	0.996691	0::1	0(0, Inf)	0.996691	0::0	--	--
CNVR_2451	chr4	101250176	101494858	0::1	0(0, Inf)	0.996691	0::1	0(0, Inf)	0.996691	0::0	--	--
CNVR_2901	chr5	57172368	57197513	0::1	0(0, Inf)	0.996691	0::1	0(0, Inf)	0.996691	0::0	--	--
CNVR_2955	chr5	73293417	73409310	0::1	0(0, Inf)	0.996691	0::1	0(0, Inf)	0.996691	0::0	--	--
CNVR_3002	chr5	87738772	87877424	0::1	0(0, Inf)	0.996691	0::1	0(0, Inf)	0.996691	0::0	--	--
CNVR_6625	chr13	38812399	38877307	0::1	0(0, Inf)	0.996691	0::1	0(0, Inf)	0.996691	0::0	--	--
CNVR_7050	chr14	84699866	84840727	0::1	0(0, Inf)	0.996691	0::1	0(0, Inf)	0.996691	0::0	--	--
CNVR_7902	chr17	67627148	67731546	0::1	0(0, Inf)	0.996691	0::1	0(0, Inf)	0.996691	0::0	--	--
CNVR_8191	chr18	66895282	66945453	0::1	0(0, Inf)	0.996691	0::1	0(0, Inf)	0.996691	0::0	--	--
CNVR_6031	chr11	115798610	115867673	0::1	0(0, Inf)	0.996691	0::1	0(0, Inf)	0.996691	0::0	--	--
CNVR_984	chr2	70949978	71053417	0::1	0(0, Inf)	0.996691	0::0	--	NA	0::1	0(0, Inf)	0.996691
CNVR_8042	chr18	25362221	25433676	0::1	0(0, Inf)	0.996693	0::0	--	NA	0::1	0(0, Inf)	0.996693
CNVR_3039	chr5	102946979	103003823	0::1	0(0, Inf)	0.996693	0::1	0(0, Inf)	0.996693	0::0	--	--
CNVR_7388	chr15	95266810	95366463	0::1	0(0, Inf)	0.996694	0::1	0(0, Inf)	0.996694	0::0	--	--
CNVR_3259	chr5	167366815	167472593	0::1	0(0, Inf)	0.996695	0::1	0(0, Inf)	0.996695	0::0	--	--
CNVR_228	chr1	82120615	82175983	0::1	0(0, Inf)	0.996695	0::1	0(0, Inf)	0.996695	0::0	--	--
CNVR_266	chr1	95007918	95070042	0::1	0(0, Inf)	0.996695	0::1	0(0, Inf)	0.996695	0::0	--	--
CNVR_393	chr1	162092110	162401976	0::1	0(0, Inf)	0.996695	0::1	0(0, Inf)	0.996695	0::0	--	--
CNVR_534	chr1	204534571	204547269	0::1	0(0, Inf)	0.996695	0::1	0(0, Inf)	0.996695	0::0	--	--
CNVR_739	chr2	9165288	9409544	0::1	0(0, Inf)	0.996695	0::1	0(0, Inf)	0.996695	0::0	--	--
CNVR_1170	chr2	143475728	143683067	0::1	0(0, Inf)	0.996695	0::1	0(0, Inf)	0.996695	0::0	--	--
CNVR_1192	chr2	151711700	151736257	0::1	0(0, Inf)	0.996695	0::1	0(0, Inf)	0.996695	0::0	--	--
CNVR_1362	chr2	202278771	202317061	0::1	0(0, Inf)	0.996695	0::1	0(0, Inf)	0.996695	0::0	--	--
CNVR_1549	chr3	16095136	16243597	0::1	0(0, Inf)	0.996695	0::1	0(0, Inf)	0.996695	0::0	--	--
CNVR_1976	chr3	143528132	143690417	0::1	0(0, Inf)	0.996695	0::1	0(0, Inf)	0.996695	0::0	--	--
CNVR_2124	chr3	189706124	189733205	0::1	0(0, Inf)	0.996695	0::1	0(0, Inf)	0.996695	0::0	--	--
CNVR_2138	chr3	193180773	193303536	0::1	0(0, Inf)	0.996695	0::1	0(0, Inf)	0.996695	0::0	--	--
CNVR_2369	chr4	77545874	77560812	0::1	0(0, Inf)	0.996695	0::1	0(0, Inf)	0.996695	0::0	--	--
CNVR_2511	chr4	120008569	120025003	0::1	0(0, Inf)	0.996695	0::1	0(0, Inf)	0.996695	0::0	--	--
CNVR_2573	chr4	141652922	141784597	0::1	0(0, Inf)	0.996695	0::1	0(0, Inf)	0.996695	0::0	--	--
CNVR_2667	chr4	174048218	174116456	0::1	0(0, Inf)	0.996695	0::1	0(0, Inf)	0.996695	0::0	--	--
CNVR_3320	chr6	7497110	7552021	0::1	0(0, Inf)	0.996695	0::1	0(0, Inf)	0.996695	0::0	--	--
CNVR_3759	chr6	125475645	125524719	0::1	0(0, Inf)	0.996695	0::1	0(0, Inf)	0.996695	0::0	--	--
CNVR_4028	chr7	28991862	29034841	0::1	0(0, Inf)	0.996695	0::1	0(0, Inf)	0.996695	0::0	--	--
CNVR_4505	chr8	30174964	30390206	0::1	0(0, Inf)	0.996695	0::1	0(0, Inf)	0.996695	0::0	--	--
CNVR_4626	chr8	74126078	74569541	0::1	0(0, Inf)	0.996695	0::1	0(0, Inf)	0.996695	0::0	--	--
CNVR_4695	chr8	101706342	101817562	0::1	0(0, Inf)	0.996695	0::1	0(0, Inf)	0.996695	0::0	--	--
CNVR_4696	chr8	101878357	102012806	0::1	0(0, Inf)	0.996695	0::1	0(0, Inf)	0.996695	0::0	--	--
CNVR_4747	chr8	120071939	120222542	0::1	0(0, Inf)	0.996695	0::1	0(0, Inf)	0.996695	0::0	--	--
CNVR_5107	chr9	111446046	111462565	0::1	0(0, Inf)	0.996695	0::1	0(0, Inf)	0.996695	0::0	--	--
CNVR_5115	chr9	112165546	112325052	0::1	0(0, Inf)	0.996695	0::1	0(0, Inf)	0.996695	0::0	--	--
CNVR_5340	chr10	28337017	28435916	0::1	0(0, Inf)	0.996695	0::1	0(0, Inf)	0.996695	0::0	--	--
CNVR_5486	chr10	80724788	80769039	0::1	0(0, Inf)	0.996695	0::1	0(0, Inf)	0.996695	0::0	--	--
CNVR_5523	chr10	93284528	93378453	0::1	0(0, Inf)	0.996695	0::1	0(0, Inf)	0.996695	0::0	--	--
CNVR_5525	chr10	93847722	94089161	0::1	0(0, Inf)	0.996695	0::1	0(0, Inf)	0.996695	0::0	--	--
CNVR_5733	chr11	19096159	19145975	0::1	0(0, Inf)	0.996695	0::1	0(0, Inf)	0.996695	0::0	--	--
CNVR_6724	chr13	78072666	78163918	0::1	0(0, Inf)	0.996695	0::1	0(0, Inf)	0.996695	0::0	--	--
CNVR_7038	chr14	81085352	81366184	0::1	0(0, Inf)	0.996695	0::1	0(0, Inf)	0.996695	0::0	--	--
CNVR_7299	chr15	67400490	67441998	0::1	0(0, Inf)	0.996695	0::1	0(0, Inf)	0.996695	0::0	--	--
CNVR_7305	chr15	69411969	69542048	0::1	0(0, Inf)	0.996695	0::1	0(0, Inf)	0.996695	0::0	--	--
CNVR_7884	chr17	62211164	62274325	0::1	0(0, Inf)	0.996695	0::1	0(0, Inf)	0.996695	0::0	--	--
CNVR_7886	chr17	62705738	63143299	0::1	0(0, Inf)	0.996695	0::1	0(0, Inf)	0.996695	0::0	--	--
CNVR_2280	chr4	41136788	41190109	0::1	0(0, Inf)	0.996696	0::0	--	NA	0::1	0(0, Inf)	0.996696
CNVR_2980	chr5	80252534	80323369	0::1	0(0, Inf)	0.996697	0::0	--	NA	0::1	0(0, Inf)	0.996697
CNVR_21	chr1	8338355	8395442	0::1	0(0, Inf)	0.996699	0::1	0(0, Inf)	0.996699	0::0	--	--
CNVR_1471	chr2	235601064	235638699	0::1	0(0, Inf)	0.996699	0::1	0(0, Inf)	0.996699	0::0	--	--
CNVR_7095	chr14	96088838	96127083	0::1	0(0, Inf)	0.996699	0::1	0(0, Inf)	0.996699	0::0	--	--
CNVR_7969	chr18	3582605	3817523	0::1	0(0, Inf)	0.9967	0::1	0(0, Inf)	0.9967	0::0	--	--
CNVR_1441	chr2	225324391	225491215	0::1	0(0, Inf)	0.9967	0::1	0(0, Inf)	0.9967	0::0	--	--
CNVR_3471	chr6	34415439	34424739	0::1	0(0, Inf)	0.996702	0::1	0(0, Inf)	0.996702	0::0	--	--
CNVR_455	chr1	182626738	182685928	0::1	0(0, Inf)	0.996703	0::0	--	NA	0::1	0(0, Inf)	0.996703
CNVR_8033	chr18	24644137	24663423	0::1	0(0, Inf)	0.996703	0::1	0(0, Inf)	0.996703	0::0	--	--
CNVR_4503	chr8	29736692	29755982	0::1	0(0, Inf)	0.996705	0::1	0(0, Inf)	0.996705	0::0	--	--
CNVR_6568	chr13	22395049	22458536	0::1	0(0, Inf)	0.996706	0::1	0(0, Inf)	0.996706	0::0	--	--
CNVR_845	chr2	29438655	29455825	0::1	0(0, Inf)	0.996707	0::1	0(0, Inf)	0.996707	0::0	--	--
CNVR_3707	chr6	112538538	112648162	0::1	0(0, Inf)	0.996707	0::1	0(0, Inf)	0.996707	0::0	--	--
CNVR_2826	chr5	30202820	30393125	0::1	0(0, Inf)	0.996708	0::1	0(0, Inf)	0.996708	0::0	--	--
CNVR_1764	chr3	71153110	71199025	0::1	0(0, Inf)	0.996709	0::1	0(0, Inf)	0.996709	0::0	--	--
CNVR_2256	chr4	32051793	32190555	0::1	0(0, Inf)	0.996709	0::1	0(0, Inf)	0.996709	0::0	--	--
CNVR_3198	chr5	148672506	148756531	0::1	0(0, Inf)	0.996709	0::1	0(0, Inf)	0.996709	0::0	--	--
CNVR_3631	chr6	87736565	87969738	0::1	0(0, Inf)	0.996709	0::1	0(0, Inf)	0.996709	0::0	--	--
CNVR_6450	chr12	108069072	108151786	0::1	0(0, Inf)	0.996709	0::1	0(0, Inf)	0.996709	0::0	--	--
CNVR_6586	chr13	28129919	28238761	0::1	0(0, Inf)	0.996709	0::1	0(0, Inf)	0.996709	0::0	--	--
CNVR_6789	chr13	99621570	99757678	0::1	0(0, Inf)	0.996709	0::1	0(0, Inf)	0.996709	0::0	--	--
CNVR_6973	chr14	59346983	59838184	0::1	0(0, Inf)	0.996709	0::1	0(0, Inf)	0.996709	0::0	--	--
CNVR_7303	chr15	68559450	68566208	0::1	0(0, Inf)	0.996709	0::1	0(0, Inf)	0.996709	0::0	--	--
CNVR_5500	chr10	85972043	85992391	0::1	0(0, Inf)	0.996709	0::1	0(0, Inf)	0.996709	0::0	--	--
CNVR_8001	chr18	13459766	13509758	0::1	0(0, Inf)	0.996709	0::1	0(0, Inf)	0.996709	0::0	--	--
CNVR_696	chr1	242890160	243189386	0::1	0(0, Inf)	0.996709	0::1	0(0, Inf)	0.996709	0::0	--	--
CNVR_7320	chr15	74592862	74627223	0::2	0(0, Inf)	0.996709	0::2	0(0, Inf)	0.996709	0::0	--	--
CNVR_4003	chr7	24035127	24119661	0::1	0(0, Inf)	0.996712	0::0	--	NA	0::1	0(0, Inf)	0.996712
CNVR_1527	chr3	10220830	10320866	0::1	0(0, Inf)	0.996713	0::1	0(0, Inf)	0.996713	0::0	--	--
CNVR_5022	chr9	92173910	92191468	0::1	0(0, Inf)	0.996713	0::1	0(0, Inf)	0.996713	0::0	--	--
CNVR_2498	chr4	115339308	115385541	0::1	0(0, Inf)	0.996713	0::0	--	NA	0::1	0(0, Inf)	0.996713
CNVR_1093	chr2	116801679	116980642	0::1	0(0, Inf)	0.996714	0::1	0(0, Inf)	0.996714	0::0	--	--
CNVR_3898	chr6	164296955	164325493	0::1	0(0, Inf)	0.996714	0::1	0(0, Inf)	0.996714	0::0	--	--
CNVR_5317	chr10	21548466	21587781	0::1	0(0, Inf)	0.996716	0::0	--	NA	0::1	0(0, Inf)	0.996716
CNVR_202	chr1	71000405	71018987	0::1	0(0, Inf)	0.996716	0::1	0(0, Inf)	0.996716	0::0	--	--
CNVR_4115	chr7	65425894	65579723	0::1	0(0, Inf)	0.996717	0::1	0(0, Inf)	0.996717	0::0	--	--
CNVR_4544	chr8	42989092	43404925	2::15	1(0.21, 4.69)	0.996717	1::12	0.7(0.09, 5.66)	0.737809	1::3	1.94(0.15, 24.52)	0.609248
CNVR_4933	chr9	32137678	32138540	0::1	0(0, Inf)	0.996717	0::0	--	NA	0::1	0(0, Inf)	0.996717
CNVR_7668	chr16	86974416	86984632	0::1	0(0, Inf)	0.996719	0::1	0(0, Inf)	0.996719	0::0	--	--
CNVR_4297	chr7	127288424	127562737	0::1	0(0, Inf)	0.996721	0::0	--	NA	0::1	0(0, Inf)	0.996721
CNVR_7688	chr17	3318050	3352310	0::1	0(0, Inf)	0.996722	0::0	--	NA	0::1	0(0, Inf)	0.996722
CNVR_754	chr2	13081694	13122988	0::1	0(0, Inf)	0.996723	0::0	--	NA	0::1	0(0, Inf)	0.996723
CNVR_2797	chr5	20635932	20786583	0::1	0(0, Inf)	0.996723	0::1	0(0, Inf)	0.996723	0::0	--	--
CNVR_5041	chr9	97321127	97415530	0::1	0(0, Inf)	0.996724	0::1	0(0, Inf)	0.996724	0::0	--	--
CNVR_1773	chr3	74191690	74234047	0::1	0(0, Inf)	0.996725	0::1	0(0, Inf)	0.996725	0::0	--	--
CNVR_2277	chr4	40345790	40360009	0::1	0(0, Inf)	0.996725	0::1	0(0, Inf)	0.996725	0::0	--	--
CNVR_3281	chr5	174493130	174605025	0::1	0(0, Inf)	0.996725	0::1	0(0, Inf)	0.996725	0::0	--	--
CNVR_4846	chr8	141762659	142008632	0::1	0(0, Inf)	0.996725	0::1	0(0, Inf)	0.996725	0::0	--	--
CNVR_1453	chr2	231064469	231104480	0::1	0(0, Inf)	0.996726	0::1	0(0, Inf)	0.996726	0::0	--	--
CNVR_1266	chr2	173909208	173923138	0::1	0(0, Inf)	0.996726	0::1	0(0, Inf)	0.996726	0::0	--	--
CNVR_1201	chr2	154574231	154704738	0::1	0(0, Inf)	0.996727	0::1	0(0, Inf)	0.996727	0::0	--	--
CNVR_1836	chr3	97093275	97146651	0::1	0(0, Inf)	0.996727	0::1	0(0, Inf)	0.996727	0::0	--	--
CNVR_1986	chr3	147181999	147276762	0::1	0(0, Inf)	0.996727	0::1	0(0, Inf)	0.996727	0::0	--	--
CNVR_2259	chr4	33767083	34129759	0::1	0(0, Inf)	0.996727	0::1	0(0, Inf)	0.996727	0::0	--	--
CNVR_3569	chr6	65199887	65294439	0::1	0(0, Inf)	0.996727	0::1	0(0, Inf)	0.996727	0::0	--	--
CNVR_4634	chr8	77086454	77187732	0::1	0(0, Inf)	0.996727	0::1	0(0, Inf)	0.996727	0::0	--	--
CNVR_6700	chr13	71797243	71859575	0::1	0(0, Inf)	0.996727	0::1	0(0, Inf)	0.996727	0::0	--	--
CNVR_3940	chr7	8279283	8374932	0::1	0(0, Inf)	0.996729	0::0	--	NA	0::1	0(0, Inf)	0.996729
CNVR_5255	chr10	8383662	8401113	0::1	0(0, Inf)	0.99673	0::1	0(0, Inf)	0.99673	0::0	--	--
CNVR_5226	chr10	2078596	2378502	0::1	0(0, Inf)	0.99673	0::0	--	NA	0::1	0(0, Inf)	0.99673
CNVR_8801	chr22	27405358	27425366	0::1	0(0, Inf)	0.996731	0::0	--	NA	0::1	0(0, Inf)	0.996731
CNVR_8842	chr22	34356096	34469293	0::1	0(0, Inf)	0.996731	0::0	--	NA	0::1	0(0, Inf)	0.996731
CNVR_8879	chr22	45408177	45435203	0::1	0(0, Inf)	0.996731	0::0	--	NA	0::1	0(0, Inf)	0.996731
CNVR_8888	chr22	48546285	48606312	0::1	0(0, Inf)	0.996731	0::0	--	NA	0::1	0(0, Inf)	0.996731
CNVR_904	chr2	45410658	45457761	0::1	0(0, Inf)	0.996732	0::1	0(0, Inf)	0.996732	0::0	--	--
CNVR_3159	chr5	136352840	136686609	0::1	0(0, Inf)	0.996734	0::0	--	NA	0::1	0(0, Inf)	0.996734
CNVR_7566	chr16	62796921	63023182	0::1	0(0, Inf)	0.996735	0::0	--	NA	0::1	0(0, Inf)	0.996735
CNVR_1073	chr2	108140880	108216621	0::1	0(0, Inf)	0.996736	0::1	0(0, Inf)	0.996736	0::0	--	--
CNVR_168	chr1	59330763	59379044	0::1	0(0, Inf)	0.996736	0::1	0(0, Inf)	0.996736	0::0	--	--
CNVR_4540	chr8	42198512	42311084	0::1	0(0, Inf)	0.996736	0::1	0(0, Inf)	0.996736	0::0	--	--
CNVR_5333	chr10	26630518	26673487	0::1	0(0, Inf)	0.996736	0::1	0(0, Inf)	0.996736	0::0	--	--
CNVR_7121	chr14	102534561	102564057	0::1	0(0, Inf)	0.996736	0::1	0(0, Inf)	0.996736	0::0	--	--
CNVR_7835	chr17	46890619	46949539	0::1	0(0, Inf)	0.996736	0::1	0(0, Inf)	0.996736	0::0	--	--
CNVR_8392	chr19	50861843	50939868	0::1	0(0, Inf)	0.996736	0::1	0(0, Inf)	0.996736	0::0	--	--
CNVR_5675	chr10	133437939	133667887	0::1	0(0, Inf)	0.996737	0::1	0(0, Inf)	0.996737	0::0	--	--
CNVR_7474	chr16	21206593	21317812	0::1	0(0, Inf)	0.996737	0::1	0(0, Inf)	0.996737	0::0	--	--
CNVR_7690	chr17	3561912	3585853	0::1	0(0, Inf)	0.996737	0::1	0(0, Inf)	0.996737	0::0	--	--
CNVR_1863	chr3	107464170	107544377	0::1	0(0, Inf)	0.996737	0::0	--	NA	0::1	0(0, Inf)	0.996737
CNVR_112	chr1	37581882	37809550	0::1	0(0, Inf)	0.996737	0::0	--	NA	0::1	0(0, Inf)	0.996737
CNVR_5330	chr10	25216806	25324820	0::1	0(0, Inf)	0.996737	0::1	0(0, Inf)	0.996737	0::0	--	--
CNVR_61	chr1	20899016	20945645	0::1	0(0, Inf)	0.996738	0::1	0(0, Inf)	0.996738	0::0	--	--
CNVR_731	chr2	6152005	6215500	0::1	0(0, Inf)	0.996738	0::1	0(0, Inf)	0.996738	0::0	--	--
CNVR_3334	chr6	10863325	10956650	0::1	0(0, Inf)	0.996738	0::0	--	NA	0::1	0(0, Inf)	0.996738
CNVR_2272	chr4	39194767	39286767	0::1	0(0, Inf)	0.996739	0::1	0(0, Inf)	0.996739	0::0	--	--
CNVR_1193	chr2	151832511	152047606	0::1	0(0, Inf)	0.996739	0::1	0(0, Inf)	0.996739	0::0	--	--
CNVR_7936	chr17	75243943	75271788	0::1	0(0, Inf)	0.996739	0::0	--	NA	0::1	0(0, Inf)	0.996739
CNVR_8885	chr22	48008933	48137841	0::1	0(0, Inf)	0.996741	0::1	0(0, Inf)	0.996741	0::0	--	--
CNVR_6098	chr11	133219991	133376451	0::1	0(0, Inf)	0.996742	0::0	--	NA	0::1	0(0, Inf)	0.996742
CNVR_928	chr2	53595922	53827185	0::1	0(0, Inf)	0.996742	0::1	0(0, Inf)	0.996742	0::0	--	--
CNVR_1433	chr2	220694114	220803439	0::1	0(0, Inf)	0.996742	0::1	0(0, Inf)	0.996742	0::0	--	--
CNVR_1438	chr2	223068286	223135095	0::1	0(0, Inf)	0.996743	0::1	0(0, Inf)	0.996743	0::0	--	--
CNVR_8758	chr21	41137642	41164691	0::1	0(0, Inf)	0.996743	0::1	0(0, Inf)	0.996743	0::0	--	--
CNVR_637	chr1	227542229	227677507	0::1	0(0, Inf)	0.996743	0::1	0(0, Inf)	0.996743	0::0	--	--
CNVR_6341	chr12	70361633	70498604	0::1	0(0, Inf)	0.996744	0::0	--	NA	0::1	0(0, Inf)	0.996744
CNVR_2058	chr3	171071204	171302010	0::1	0(0, Inf)	0.996744	0::0	--	NA	0::1	0(0, Inf)	0.996744
CNVR_8140	chr18	51278930	51556398	0::1	0(0, Inf)	0.996746	0::0	--	NA	0::1	0(0, Inf)	0.996746
CNVR_3823	chr6	147268277	147490399	0::1	0(0, Inf)	0.996747	0::1	0(0, Inf)	0.996747	0::0	--	--
CNVR_7454	chr16	12505878	12513798	0::1	0(0, Inf)	0.996747	0::1	0(0, Inf)	0.996747	0::0	--	--
CNVR_5305	chr10	18438002	18470154	0::1	0(0, Inf)	0.996748	0::1	0(0, Inf)	0.996748	0::0	--	--
CNVR_4555	chr8	51540209	51649978	0::1	0(0, Inf)	0.996748	0::1	0(0, Inf)	0.996748	0::0	--	--
CNVR_377	chr1	157517127	157710353	0::1	0(0, Inf)	0.996748	0::1	0(0, Inf)	0.996748	0::0	--	--
CNVR_1132	chr2	129832507	129868234	0::1	0(0, Inf)	0.996748	0::1	0(0, Inf)	0.996748	0::0	--	--
CNVR_2845	chr5	36206884	36324583	0::1	0(0, Inf)	0.996749	0::0	--	NA	0::1	0(0, Inf)	0.996749
CNVR_951	chr2	62407717	62481484	0::1	0(0, Inf)	0.99675	0::1	0(0, Inf)	0.99675	0::0	--	--
CNVR_7906	chr17	68731219	68765082	0::1	0(0, Inf)	0.99675	0::1	0(0, Inf)	0.99675	0::0	--	--
CNVR_452	chr1	182094598	182226965	0::1	0(0, Inf)	0.99675	0::1	0(0, Inf)	0.99675	0::0	--	--
CNVR_836	chr2	27988821	28324131	0::1	0(0, Inf)	0.99675	0::1	0(0, Inf)	0.99675	0::0	--	--
CNVR_8186	chr18	65978193	66055390	0::1	0(0, Inf)	0.996751	0::1	0(0, Inf)	0.996751	0::0	--	--
CNVR_1739	chr3	65587114	65620089	0::1	0(0, Inf)	0.996751	0::1	0(0, Inf)	0.996751	0::0	--	--
CNVR_8586	chr20	44149193	44255963	0::1	0(0, Inf)	0.996752	0::1	0(0, Inf)	0.996752	0::0	--	--
CNVR_8720	chr21	28868137	28941359	0::1	0(0, Inf)	0.996752	0::1	0(0, Inf)	0.996752	0::0	--	--
CNVR_4008	chr7	25157307	25207995	0::1	0(0, Inf)	0.996752	0::0	--	NA	0::1	0(0, Inf)	0.996752
CNVR_5551	chr10	102964604	103054983	0::1	0(0, Inf)	0.996752	0::0	--	NA	0::1	0(0, Inf)	0.996752
CNVR_4481	chr8	25390913	25461648	0::1	0(0, Inf)	0.996752	0::1	0(0, Inf)	0.996752	0::0	--	--
CNVR_4573	chr8	57504132	57555985	0::1	0(0, Inf)	0.996753	0::1	0(0, Inf)	0.996753	0::0	--	--
CNVR_8568	chr20	40313801	40403204	0::2	0(0, Inf)	0.996755	0::2	0(0, Inf)	0.996755	0::0	--	--
CNVR_2052	chr3	170312609	170323056	0::1	0(0, Inf)	0.996755	0::1	0(0, Inf)	0.996755	0::0	--	--
CNVR_5878	chr11	70873628	71018310	0::1	0(0, Inf)	0.996756	0::0	--	NA	0::1	0(0, Inf)	0.996756
CNVR_5900	chr11	76047793	76125447	0::1	0(0, Inf)	0.996756	0::0	--	NA	0::1	0(0, Inf)	0.996756
CNVR_5912	chr11	79053401	79104059	0::1	0(0, Inf)	0.996756	0::0	--	NA	0::1	0(0, Inf)	0.996756
CNVR_5915	chr11	79789210	79848655	0::1	0(0, Inf)	0.996756	0::0	--	NA	0::1	0(0, Inf)	0.996756
CNVR_5925	chr11	83326979	83455767	0::1	0(0, Inf)	0.996756	0::0	--	NA	0::1	0(0, Inf)	0.996756
CNVR_5939	chr11	87805266	87880054	0::1	0(0, Inf)	0.996756	0::0	--	NA	0::1	0(0, Inf)	0.996756
CNVR_5989	chr11	102847465	102887765	0::1	0(0, Inf)	0.996756	0::0	--	NA	0::1	0(0, Inf)	0.996756
CNVR_6010	chr11	111196470	111223112	0::1	0(0, Inf)	0.996756	0::0	--	NA	0::1	0(0, Inf)	0.996756
CNVR_6017	chr11	112380767	112558199	0::1	0(0, Inf)	0.996756	0::0	--	NA	0::1	0(0, Inf)	0.996756
CNVR_6032	chr11	115919437	115982198	0::1	0(0, Inf)	0.996756	0::0	--	NA	0::1	0(0, Inf)	0.996756
CNVR_6040	chr11	117371563	117511788	0::1	0(0, Inf)	0.996756	0::0	--	NA	0::1	0(0, Inf)	0.996756
CNVR_6056	chr11	122110188	122178648	0::1	0(0, Inf)	0.996756	0::0	--	NA	0::1	0(0, Inf)	0.996756
CNVR_6058	chr11	122940169	123063366	0::1	0(0, Inf)	0.996756	0::0	--	NA	0::1	0(0, Inf)	0.996756
CNVR_6060	chr11	123490265	123716250	0::1	0(0, Inf)	0.996756	0::0	--	NA	0::1	0(0, Inf)	0.996756
CNVR_6068	chr11	125617317	125869967	0::1	0(0, Inf)	0.996756	0::0	--	NA	0::1	0(0, Inf)	0.996756
CNVR_6074	chr11	127795846	128145471	0::1	0(0, Inf)	0.996756	0::0	--	NA	0::1	0(0, Inf)	0.996756
CNVR_6090	chr11	130947920	131030928	0::1	0(0, Inf)	0.996756	0::0	--	NA	0::1	0(0, Inf)	0.996756
CNVR_6095	chr11	132322705	132746029	0::1	0(0, Inf)	0.996756	0::0	--	NA	0::1	0(0, Inf)	0.996756
CNVR_4990	chr9	81331339	81452868	0::1	0(0, Inf)	0.996756	0::0	--	NA	0::1	0(0, Inf)	0.996756
CNVR_8335	chr19	37201287	37383895	0::1	0(0, Inf)	0.996757	0::0	--	NA	0::1	0(0, Inf)	0.996757
CNVR_7272	chr15	61213225	61269293	0::1	0(0, Inf)	0.996757	0::1	0(0, Inf)	0.996757	0::0	--	--
CNVR_7564	chr16	62131935	62218300	0::1	0(0, Inf)	0.996757	0::0	--	NA	0::1	0(0, Inf)	0.996757
CNVR_4097	chr7	52685663	52786127	0::1	0(0, Inf)	0.996758	0::0	--	NA	0::1	0(0, Inf)	0.996758
CNVR_7725	chr17	12031109	12172569	0::1	0(0, Inf)	0.996758	0::0	--	NA	0::1	0(0, Inf)	0.996758
CNVR_2911	chr5	58095222	58119440	0::1	0(0, Inf)	0.996758	0::0	--	NA	0::1	0(0, Inf)	0.996758
CNVR_2921	chr5	58899545	59111350	0::1	0(0, Inf)	0.996758	0::0	--	NA	0::1	0(0, Inf)	0.996758
CNVR_2942	chr5	66799242	66917074	0::1	0(0, Inf)	0.996758	0::0	--	NA	0::1	0(0, Inf)	0.996758
CNVR_2944	chr5	67255464	67317115	0::1	0(0, Inf)	0.996758	0::0	--	NA	0::1	0(0, Inf)	0.996758
CNVR_2964	chr5	75922504	75954223	0::1	0(0, Inf)	0.996758	0::0	--	NA	0::1	0(0, Inf)	0.996758
CNVR_2989	chr5	82837631	82889911	0::1	0(0, Inf)	0.996758	0::0	--	NA	0::1	0(0, Inf)	0.996758
CNVR_3007	chr5	89642239	89731014	0::1	0(0, Inf)	0.996758	0::0	--	NA	0::1	0(0, Inf)	0.996758
CNVR_3010	chr5	90188886	90263864	0::1	0(0, Inf)	0.996758	0::0	--	NA	0::1	0(0, Inf)	0.996758
CNVR_3023	chr5	95554891	95782352	0::1	0(0, Inf)	0.996758	0::0	--	NA	0::1	0(0, Inf)	0.996758
CNVR_3036	chr5	102044030	102149796	0::1	0(0, Inf)	0.996758	0::0	--	NA	0::1	0(0, Inf)	0.996758
CNVR_3048	chr5	106879808	106936966	0::1	0(0, Inf)	0.996758	0::0	--	NA	0::1	0(0, Inf)	0.996758
CNVR_3065	chr5	112366678	112464954	0::1	0(0, Inf)	0.996758	0::0	--	NA	0::1	0(0, Inf)	0.996758
CNVR_3082	chr5	116055123	116150017	0::1	0(0, Inf)	0.996758	0::0	--	NA	0::1	0(0, Inf)	0.996758
CNVR_3101	chr5	121839734	122030712	0::1	0(0, Inf)	0.996758	0::0	--	NA	0::1	0(0, Inf)	0.996758
CNVR_3109	chr5	123730483	123784734	0::1	0(0, Inf)	0.996758	0::0	--	NA	0::1	0(0, Inf)	0.996758
CNVR_3119	chr5	126308660	126690904	0::1	0(0, Inf)	0.996758	0::0	--	NA	0::1	0(0, Inf)	0.996758
CNVR_3121	chr5	126899205	127079948	0::1	0(0, Inf)	0.996758	0::0	--	NA	0::1	0(0, Inf)	0.996758
CNVR_3124	chr5	128093877	128150216	0::1	0(0, Inf)	0.996758	0::0	--	NA	0::1	0(0, Inf)	0.996758
CNVR_3186	chr5	145713164	145772646	0::1	0(0, Inf)	0.996758	0::0	--	NA	0::1	0(0, Inf)	0.996758
CNVR_3190	chr5	146676419	146775476	0::1	0(0, Inf)	0.996758	0::0	--	NA	0::1	0(0, Inf)	0.996758
CNVR_3206	chr5	151544806	151768956	0::1	0(0, Inf)	0.996758	0::0	--	NA	0::1	0(0, Inf)	0.996758
CNVR_3209	chr5	153765462	153788340	0::1	0(0, Inf)	0.996758	0::0	--	NA	0::1	0(0, Inf)	0.996758
CNVR_3226	chr5	157991815	158031594	0::1	0(0, Inf)	0.996758	0::0	--	NA	0::1	0(0, Inf)	0.996758
CNVR_3248	chr5	163739709	163897419	0::1	0(0, Inf)	0.996758	0::0	--	NA	0::1	0(0, Inf)	0.996758
CNVR_3250	chr5	164786295	164846824	0::1	0(0, Inf)	0.996758	0::0	--	NA	0::1	0(0, Inf)	0.996758
CNVR_3257	chr5	166901459	166992761	0::1	0(0, Inf)	0.996758	0::0	--	NA	0::1	0(0, Inf)	0.996758
CNVR_3275	chr5	172975691	173002144	0::1	0(0, Inf)	0.996758	0::0	--	NA	0::1	0(0, Inf)	0.996758
CNVR_3279	chr5	173809252	173848587	0::1	0(0, Inf)	0.996758	0::0	--	NA	0::1	0(0, Inf)	0.996758
CNVR_3284	chr5	175013122	175131098	0::1	0(0, Inf)	0.996758	0::0	--	NA	0::1	0(0, Inf)	0.996758
CNVR_756	chr2	13691129	13729212	0::1	0(0, Inf)	0.996758	0::1	0(0, Inf)	0.996758	0::0	--	--
CNVR_2218	chr4	19872318	20020241	0::1	0(0, Inf)	0.996759	0::1	0(0, Inf)	0.996759	0::0	--	--
CNVR_3972	chr7	16342982	16413513	0::1	0(0, Inf)	0.996759	0::1	0(0, Inf)	0.996759	0::0	--	--
CNVR_1354	chr2	200311014	200540739	0::1	0(0, Inf)	0.996759	0::1	0(0, Inf)	0.996759	0::0	--	--
CNVR_1949	chr3	133258455	133312567	0::1	0(0, Inf)	0.996759	0::1	0(0, Inf)	0.996759	0::0	--	--
CNVR_2137	chr3	192423862	192774091	0::1	0(0, Inf)	0.996759	0::1	0(0, Inf)	0.996759	0::0	--	--
CNVR_6199	chr12	26253557	26385612	0::1	0(0, Inf)	0.996759	0::1	0(0, Inf)	0.996759	0::0	--	--
CNVR_5930	chr11	84665664	84825147	0::1	0(0, Inf)	0.996759	0::1	0(0, Inf)	0.996759	0::0	--	--
CNVR_1476	chr2	236068095	236166481	0::1	0(0, Inf)	0.99676	0::0	--	NA	0::1	0(0, Inf)	0.99676
CNVR_5827	chr11	59997666	60076106	0::1	0(0, Inf)	0.99676	0::1	0(0, Inf)	0.99676	0::0	--	--
CNVR_706	chr1	245179188	245205891	0::1	0(0, Inf)	0.996762	0::0	--	NA	0::1	0(0, Inf)	0.996762
CNVR_707	chr1	245219054	245228887	0::2	0(0, Inf)	0.996762	0::0	--	NA	0::2	0(0, Inf)	0.996762
CNVR_1152	chr2	137879819	137915408	0::1	0(0, Inf)	0.996762	0::1	0(0, Inf)	0.996762	0::0	--	--
CNVR_8189	chr18	66525909	66676118	0::1	0(0, Inf)	0.996763	0::1	0(0, Inf)	0.996763	0::0	--	--
CNVR_5157	chr9	122630648	122829655	0::1	0(0, Inf)	0.996763	0::1	0(0, Inf)	0.996763	0::0	--	--
CNVR_6451	chr12	108201718	108267652	0::1	0(0, Inf)	0.996763	0::0	--	NA	0::1	0(0, Inf)	0.996763
CNVR_8213	chr18	73925653	74048573	0::1	0(0, Inf)	0.996763	0::1	0(0, Inf)	0.996763	0::0	--	--
CNVR_6422	chr12	98075439	98125843	0::1	0(0, Inf)	0.996764	0::1	0(0, Inf)	0.996764	0::0	--	--
CNVR_1973	chr3	142991989	143090004	0::1	0(0, Inf)	0.996764	0::0	--	NA	0::1	0(0, Inf)	0.996764
CNVR_4204	chr7	95716625	95789634	0::1	0(0, Inf)	0.996765	0::1	0(0, Inf)	0.996765	0::0	--	--
CNVR_1146	chr2	136462661	136557320	0::1	0(0, Inf)	0.996765	0::0	--	NA	0::1	0(0, Inf)	0.996765
CNVR_3899	chr6	164426165	164480972	0::1	0(0, Inf)	0.996765	0::0	--	NA	0::1	0(0, Inf)	0.996765
CNVR_1634	chr3	35494997	35610558	0::1	0(0, Inf)	0.996765	0::1	0(0, Inf)	0.996765	0::0	--	--
CNVR_5728	chr11	18089323	18140399	0::1	0(0, Inf)	0.996765	0::0	--	NA	0::1	0(0, Inf)	0.996765
CNVR_8701	chr21	25616563	25643234	0::1	0(0, Inf)	0.996766	0::1	0(0, Inf)	0.996766	0::0	--	--
CNVR_1015	chr2	79766537	79811403	0::1	0(0, Inf)	0.996766	0::1	0(0, Inf)	0.996766	0::0	--	--
CNVR_4834	chr8	138775796	139194662	0::1	0(0, Inf)	0.996766	0::1	0(0, Inf)	0.996766	0::0	--	--
CNVR_4054	chr7	37778546	37823996	0::1	0(0, Inf)	0.996766	0::1	0(0, Inf)	0.996766	0::0	--	--
CNVR_5660	chr10	129435333	129502399	0::1	0(0, Inf)	0.996767	0::0	--	NA	0::1	0(0, Inf)	0.996767
CNVR_1249	chr2	172395221	172413019	0::1	0(0, Inf)	0.996767	0::0	--	NA	0::1	0(0, Inf)	0.996767
CNVR_6054	chr11	121074575	121112890	0::1	0(0, Inf)	0.996768	0::1	0(0, Inf)	0.996768	0::0	--	--
CNVR_4295	chr7	126712118	126904424	0::1	0(0, Inf)	0.996768	0::1	0(0, Inf)	0.996768	0::0	--	--
CNVR_6915	chr14	38289012	38604471	0::1	0(0, Inf)	0.99677	0::0	--	NA	0::1	0(0, Inf)	0.99677
CNVR_6962	chr14	56571873	56740555	0::1	0(0, Inf)	0.99677	0::0	--	NA	0::1	0(0, Inf)	0.99677
CNVR_7036	chr14	80579214	80915591	0::1	0(0, Inf)	0.99677	0::0	--	NA	0::1	0(0, Inf)	0.99677
CNVR_7107	chr14	99216959	99268958	0::1	0(0, Inf)	0.99677	0::0	--	NA	0::1	0(0, Inf)	0.99677
CNVR_39	chr1	13914909	14033342	0::1	0(0, Inf)	0.99677	0::0	--	NA	0::1	0(0, Inf)	0.99677
CNVR_4876	chr9	13734430	13774684	0::1	0(0, Inf)	0.99677	0::1	0(0, Inf)	0.99677	0::0	--	--
CNVR_7250	chr15	56044189	56072935	0::1	0(0, Inf)	0.99677	0::1	0(0, Inf)	0.99677	0::0	--	--
CNVR_6791	chr13	100232259	100393277	0::1	0(0, Inf)	0.996771	0::0	--	NA	0::1	0(0, Inf)	0.996771
CNVR_682	chr1	238595161	238645292	0::1	0(0, Inf)	0.996771	0::1	0(0, Inf)	0.996771	0::0	--	--
CNVR_4738	chr8	117473330	117548167	0::1	0(0, Inf)	0.996772	0::1	0(0, Inf)	0.996772	0::0	--	--
CNVR_3164	chr5	138715502	138855863	0::1	0(0, Inf)	0.996774	0::1	0(0, Inf)	0.996774	0::0	--	--
CNVR_7538	chr16	54221716	54240207	0::1	0(0, Inf)	0.996774	0::1	0(0, Inf)	0.996774	0::0	--	--
CNVR_3454	chr6	32370587	32374897	0::1	0(0, Inf)	0.996775	0::1	0(0, Inf)	0.996775	0::0	--	--
CNVR_3897	chr6	164023708	164097102	0::1	0(0, Inf)	0.996775	0::1	0(0, Inf)	0.996775	0::0	--	--
CNVR_680	chr1	237810013	237859615	0::1	0(0, Inf)	0.996775	0::1	0(0, Inf)	0.996775	0::0	--	--
CNVR_1236	chr2	168597986	168629357	0::1	0(0, Inf)	0.996776	0::1	0(0, Inf)	0.996776	0::0	--	--
CNVR_1389	chr2	210000798	210013528	0::1	0(0, Inf)	0.996776	0::1	0(0, Inf)	0.996776	0::0	--	--
CNVR_6660	chr13	51049363	51108373	0::1	0(0, Inf)	0.996776	0::1	0(0, Inf)	0.996776	0::0	--	--
CNVR_1512	chr3	7208213	7306242	0::1	0(0, Inf)	0.996777	0::0	--	NA	0::1	0(0, Inf)	0.996777
CNVR_6039	chr11	117282800	117347948	0::1	0(0, Inf)	0.996777	0::0	--	NA	0::1	0(0, Inf)	0.996777
CNVR_6702	chr13	72520232	72790979	0::1	0(0, Inf)	0.996777	0::1	0(0, Inf)	0.996777	0::0	--	--
CNVR_4108	chr7	56062342	56118294	0::1	0(0, Inf)	0.996777	0::1	0(0, Inf)	0.996777	0::0	--	--
CNVR_6834	chr13	110720314	110766615	0::1	0(0, Inf)	0.996778	0::1	0(0, Inf)	0.996778	0::0	--	--
CNVR_7864	chr17	53661836	53769604	0::1	0(0, Inf)	0.996778	0::1	0(0, Inf)	0.996778	0::0	--	--
CNVR_1065	chr2	103260445	103487129	0::1	0(0, Inf)	0.996778	0::1	0(0, Inf)	0.996778	0::0	--	--
CNVR_3478	chr6	35002048	35050000	0::1	0(0, Inf)	0.996779	0::0	--	NA	0::1	0(0, Inf)	0.996779
CNVR_5126	chr9	114870301	114912753	0::1	0(0, Inf)	0.996779	0::1	0(0, Inf)	0.996779	0::0	--	--
CNVR_3901	chr6	164973867	165040374	0::1	0(0, Inf)	0.99678	0::0	--	NA	0::1	0(0, Inf)	0.99678
CNVR_7972	chr18	4251031	4329894	0::1	0(0, Inf)	0.99678	0::0	--	NA	0::1	0(0, Inf)	0.99678
CNVR_1183	chr2	148495285	148522590	0::1	0(0, Inf)	0.99678	0::1	0(0, Inf)	0.99678	0::0	--	--
CNVR_8610	chr20	49712559	49745702	0::1	0(0, Inf)	0.996781	0::0	--	NA	0::1	0(0, Inf)	0.996781
CNVR_430	chr1	173756803	173879985	0::1	0(0, Inf)	0.996781	0::1	0(0, Inf)	0.996781	0::0	--	--
CNVR_3338	chr6	12406400	12637287	0::1	0(0, Inf)	0.996781	0::1	0(0, Inf)	0.996781	0::0	--	--
CNVR_4704	chr8	105808533	105878833	0::1	0(0, Inf)	0.996781	0::1	0(0, Inf)	0.996781	0::0	--	--
CNVR_4698	chr8	102552499	103004859	0::1	0(0, Inf)	0.996782	0::1	0(0, Inf)	0.996782	0::0	--	--
CNVR_8234	chr19	5308749	5436915	0::1	0(0, Inf)	0.996782	0::1	0(0, Inf)	0.996782	0::0	--	--
CNVR_3840	chr6	152067500	152084594	0::1	0(0, Inf)	0.996783	0::1	0(0, Inf)	0.996783	0::0	--	--
CNVR_623	chr1	222701515	222837595	0::1	0(0, Inf)	0.996783	0::1	0(0, Inf)	0.996783	0::0	--	--
CNVR_6831	chr13	109846326	109879223	0::1	0(0, Inf)	0.996783	0::1	0(0, Inf)	0.996783	0::0	--	--
CNVR_2977	chr5	79249092	79348760	0::1	0(0, Inf)	0.996784	0::0	--	NA	0::1	0(0, Inf)	0.996784
CNVR_6840	chr13	111937897	111998481	0::1	0(0, Inf)	0.996785	0::0	--	NA	0::1	0(0, Inf)	0.996785
CNVR_276	chr1	99449969	99566474	0::1	0(0, Inf)	0.996785	0::1	0(0, Inf)	0.996785	0::0	--	--
CNVR_1824	chr3	88041650	88206532	0::1	0(0, Inf)	0.996785	0::1	0(0, Inf)	0.996785	0::0	--	--
CNVR_2283	chr4	41736897	41795967	0::1	0(0, Inf)	0.996785	0::1	0(0, Inf)	0.996785	0::0	--	--
CNVR_2623	chr4	158503661	158587511	0::1	0(0, Inf)	0.996785	0::1	0(0, Inf)	0.996785	0::0	--	--
CNVR_2715	chr4	184628710	184668957	0::2	0(0, Inf)	0.996785	0::2	0(0, Inf)	0.996785	0::0	--	--
CNVR_2946	chr5	67575642	67615732	0::1	0(0, Inf)	0.996785	0::1	0(0, Inf)	0.996785	0::0	--	--
CNVR_3233	chr5	159336790	159388760	0::1	0(0, Inf)	0.996785	0::1	0(0, Inf)	0.996785	0::0	--	--
CNVR_3828	chr6	149015365	149074230	0::1	0(0, Inf)	0.996785	0::1	0(0, Inf)	0.996785	0::0	--	--
CNVR_5270	chr10	9217212	9337387	0::1	0(0, Inf)	0.996785	0::1	0(0, Inf)	0.996785	0::0	--	--
CNVR_6416	chr12	96490908	96569534	0::1	0(0, Inf)	0.996785	0::1	0(0, Inf)	0.996785	0::0	--	--
CNVR_1116	chr2	123818296	123887272	0::1	0(0, Inf)	0.996786	0::0	--	NA	0::1	0(0, Inf)	0.996786
CNVR_858	chr2	33644189	33668179	0::1	0(0, Inf)	0.996788	0::0	--	NA	0::1	0(0, Inf)	0.996788
CNVR_626	chr1	223627024	223653363	0::1	0(0, Inf)	0.996788	0::0	--	NA	0::1	0(0, Inf)	0.996788
CNVR_258	chr1	92190072	92212704	0::1	0(0, Inf)	0.996788	0::0	--	NA	0::1	0(0, Inf)	0.996788
CNVR_6527	chr12	122750366	122840954	0::1	0(0, Inf)	0.996788	0::1	0(0, Inf)	0.996788	0::0	--	--
CNVR_7481	chr16	24330912	24359044	0::1	0(0, Inf)	0.996788	0::0	--	NA	0::1	0(0, Inf)	0.996788
CNVR_3232	chr5	158806244	159041813	0::1	0(0, Inf)	0.996789	0::1	0(0, Inf)	0.996789	0::0	--	--
CNVR_5339	chr10	27967566	28254488	0::1	0(0, Inf)	0.996789	0::0	--	NA	0::1	0(0, Inf)	0.996789
CNVR_925	chr2	53216917	53263117	0::1	0(0, Inf)	0.996789	0::1	0(0, Inf)	0.996789	0::0	--	--
CNVR_3495	chr6	37474197	37871454	0::1	0(0, Inf)	0.99679	0::0	--	NA	0::1	0(0, Inf)	0.99679
CNVR_8150	chr18	55471870	55626801	0::1	0(0, Inf)	0.99679	0::0	--	NA	0::1	0(0, Inf)	0.99679
CNVR_4748	chr8	120401675	120644434	0::1	0(0, Inf)	0.99679	0::0	--	NA	0::1	0(0, Inf)	0.99679
CNVR_6778	chr13	95839495	95866061	0::1	0(0, Inf)	0.99679	0::1	0(0, Inf)	0.99679	0::0	--	--
CNVR_516	chr1	201223016	201247122	0::1	0(0, Inf)	0.99679	0::1	0(0, Inf)	0.99679	0::0	--	--
CNVR_1929	chr3	127459754	127540212	0::1	0(0, Inf)	0.99679	0::1	0(0, Inf)	0.99679	0::0	--	--
CNVR_6939	chr14	52104569	52171823	0::1	0(0, Inf)	0.99679	0::1	0(0, Inf)	0.99679	0::0	--	--
CNVR_8157	chr18	57115290	57244904	0::1	0(0, Inf)	0.99679	0::1	0(0, Inf)	0.99679	0::0	--	--
CNVR_389	chr1	160591997	160604065	0::1	0(0, Inf)	0.996791	0::1	0(0, Inf)	0.996791	0::0	--	--
CNVR_3196	chr5	148121955	148216320	0::1	0(0, Inf)	0.996791	0::1	0(0, Inf)	0.996791	0::0	--	--
CNVR_4336	chr7	142804165	142954904	0::1	0(0, Inf)	0.996791	0::1	0(0, Inf)	0.996791	0::0	--	--
CNVR_6065	chr11	124976515	124993188	0::1	0(0, Inf)	0.996791	0::1	0(0, Inf)	0.996791	0::0	--	--
CNVR_6388	chr12	89808805	89929893	0::1	0(0, Inf)	0.996791	0::1	0(0, Inf)	0.996791	0::0	--	--
CNVR_3058	chr5	110579035	110655408	0::1	0(0, Inf)	0.996793	0::1	0(0, Inf)	0.996793	0::0	--	--
CNVR_1131	chr2	129609830	129725931	0::1	0(0, Inf)	0.996794	0::1	0(0, Inf)	0.996794	0::0	--	--
CNVR_1811	chr3	86936450	86962085	0::1	0(0, Inf)	0.996794	0::1	0(0, Inf)	0.996794	0::0	--	--
CNVR_2530	chr4	125489955	125552538	0::1	0(0, Inf)	0.996794	0::1	0(0, Inf)	0.996794	0::0	--	--
CNVR_2531	chr4	125576612	125675056	0::1	0(0, Inf)	0.996794	0::1	0(0, Inf)	0.996794	0::0	--	--
CNVR_3129	chr5	129984085	130165571	0::1	0(0, Inf)	0.996794	0::1	0(0, Inf)	0.996794	0::0	--	--
CNVR_5077	chr9	109265076	109320281	0::1	0(0, Inf)	0.996794	0::1	0(0, Inf)	0.996794	0::0	--	--
CNVR_5404	chr10	54243993	54385383	0::1	0(0, Inf)	0.996794	0::1	0(0, Inf)	0.996794	0::0	--	--
CNVR_6719	chr13	76558975	76700270	0::1	0(0, Inf)	0.996794	0::1	0(0, Inf)	0.996794	0::0	--	--
CNVR_7697	chr17	5449863	5457839	0::1	0(0, Inf)	0.996795	0::0	--	NA	0::1	0(0, Inf)	0.996795
CNVR_6955	chr14	55637473	55676436	0::1	0(0, Inf)	0.996796	0::0	--	NA	0::1	0(0, Inf)	0.996796
CNVR_8010	chr18	21494530	21568368	0::1	0(0, Inf)	0.996796	0::1	0(0, Inf)	0.996796	0::0	--	--
CNVR_1730	chr3	64329817	64351873	0::1	0(0, Inf)	0.996796	0::1	0(0, Inf)	0.996796	0::0	--	--
CNVR_6384	chr12	88658684	88755578	0::1	0(0, Inf)	0.996797	0::1	0(0, Inf)	0.996797	0::0	--	--
CNVR_2842	chr5	35431679	35493730	0::1	0(0, Inf)	0.996797	0::1	0(0, Inf)	0.996797	0::0	--	--
CNVR_4980	chr9	78032390	78157111	0::1	0(0, Inf)	0.996797	0::0	--	NA	0::1	0(0, Inf)	0.996797
CNVR_306	chr1	110307440	110381659	0::1	0(0, Inf)	0.996798	0::1	0(0, Inf)	0.996798	0::0	--	--
CNVR_554	chr1	206803101	206905150	0::1	0(0, Inf)	0.996798	0::1	0(0, Inf)	0.996798	0::0	--	--
CNVR_1680	chr3	49014145	49181645	0::1	0(0, Inf)	0.996798	0::1	0(0, Inf)	0.996798	0::0	--	--
CNVR_6161	chr12	14691190	14775110	0::1	0(0, Inf)	0.996798	0::1	0(0, Inf)	0.996798	0::0	--	--
CNVR_6835	chr13	110813532	110864397	0::1	0(0, Inf)	0.996798	0::1	0(0, Inf)	0.996798	0::0	--	--
CNVR_5473	chr10	77646553	77690755	0::1	0(0, Inf)	0.996798	0::0	--	NA	0::1	0(0, Inf)	0.996798
CNVR_4789	chr8	128628938	128631943	0::1	0(0, Inf)	0.996798	0::1	0(0, Inf)	0.996798	0::0	--	--
CNVR_4048	chr7	35766263	35860230	0::1	0(0, Inf)	0.996799	0::1	0(0, Inf)	0.996799	0::0	--	--
CNVR_1748	chr3	66657573	66658828	0::1	0(0, Inf)	0.996799	0::1	0(0, Inf)	0.996799	0::0	--	--
CNVR_1749	chr3	66677341	66699669	0::1	0(0, Inf)	0.996799	0::1	0(0, Inf)	0.996799	0::0	--	--
CNVR_7280	chr15	62757098	62888071	0::1	0(0, Inf)	0.996799	0::1	0(0, Inf)	0.996799	0::0	--	--
CNVR_8316	chr19	31820493	31888400	0::1	0(0, Inf)	0.996799	0::1	0(0, Inf)	0.996799	0::0	--	--
CNVR_1110	chr2	121662366	121670670	0::1	0(0, Inf)	0.996799	0::1	0(0, Inf)	0.996799	0::0	--	--
CNVR_7735	chr17	14739547	14821845	0::1	0(0, Inf)	0.9968	0::1	0(0, Inf)	0.9968	0::0	--	--
CNVR_625	chr1	223424645	223486422	0::1	0(0, Inf)	0.996801	0::1	0(0, Inf)	0.996801	0::0	--	--
CNVR_6018	chr11	112928963	113093710	0::1	0(0, Inf)	0.996801	0::1	0(0, Inf)	0.996801	0::0	--	--
CNVR_8748	chr21	37865339	37920908	0::1	0(0, Inf)	0.996801	0::1	0(0, Inf)	0.996801	0::0	--	--
CNVR_6577	chr13	25471844	25658813	0::1	0(0, Inf)	0.996802	0::0	--	NA	0::1	0(0, Inf)	0.996802
CNVR_735	chr2	7360004	7434266	0::1	0(0, Inf)	0.996802	0::1	0(0, Inf)	0.996802	0::0	--	--
CNVR_4244	chr7	106900341	107096145	0::1	0(0, Inf)	0.996802	0::1	0(0, Inf)	0.996802	0::0	--	--
CNVR_1900	chr3	118863550	118897935	0::1	0(0, Inf)	0.996802	0::1	0(0, Inf)	0.996802	0::0	--	--
CNVR_5085	chr9	110269746	110383341	0::1	0(0, Inf)	0.996802	0::1	0(0, Inf)	0.996802	0::0	--	--
CNVR_728	chr2	4659821	4943821	0::1	0(0, Inf)	0.996803	0::1	0(0, Inf)	0.996803	0::0	--	--
CNVR_167	chr1	58381521	58696988	0::1	0(0, Inf)	0.996804	0::1	0(0, Inf)	0.996804	0::0	--	--
CNVR_7777	chr17	35272788	35388559	0::1	0(0, Inf)	0.996804	0::0	--	NA	0::1	0(0, Inf)	0.996804
CNVR_7766	chr17	31715385	31759145	0::1	0(0, Inf)	0.996804	0::1	0(0, Inf)	0.996804	0::0	--	--
CNVR_2168	chr4	5207139	5234492	0::1	0(0, Inf)	0.996804	0::1	0(0, Inf)	0.996804	0::0	--	--
CNVR_6456	chr12	109287498	109305522	0::1	0(0, Inf)	0.996805	0::0	--	NA	0::1	0(0, Inf)	0.996805
CNVR_5283	chr10	13255276	13286602	0::1	0(0, Inf)	0.996806	0::1	0(0, Inf)	0.996806	0::0	--	--
CNVR_2340	chr4	68141131	68199484	0::1	0(0, Inf)	0.996806	0::1	0(0, Inf)	0.996806	0::0	--	--
CNVR_5018	chr9	90996994	91150939	0::1	0(0, Inf)	0.996806	0::1	0(0, Inf)	0.996806	0::0	--	--
CNVR_999	chr2	76112863	76163171	0::1	0(0, Inf)	0.996806	0::1	0(0, Inf)	0.996806	0::0	--	--
CNVR_3368	chr6	21916652	21962366	0::1	0(0, Inf)	0.996806	0::0	--	NA	0::1	0(0, Inf)	0.996806
CNVR_2186	chr4	10437391	10511484	0::1	0(0, Inf)	0.996807	0::0	--	NA	0::1	0(0, Inf)	0.996807
CNVR_4902	chr9	20252271	20262064	0::1	0(0, Inf)	0.996807	0::1	0(0, Inf)	0.996807	0::0	--	--
CNVR_8562	chr20	38774289	38874084	0::1	0(0, Inf)	0.996807	0::0	--	NA	0::1	0(0, Inf)	0.996807
CNVR_4489	chr8	26901426	26968533	0::1	0(0, Inf)	0.996807	0::0	--	NA	0::1	0(0, Inf)	0.996807
CNVR_4510	chr8	31695111	31769116	0::1	0(0, Inf)	0.996808	0::0	--	NA	0::1	0(0, Inf)	0.996808
CNVR_767	chr2	16756132	16889373	0::1	0(0, Inf)	0.996809	0::1	0(0, Inf)	0.996809	0::0	--	--
CNVR_2372	chr4	77977235	78116265	0::1	0(0, Inf)	0.996809	0::1	0(0, Inf)	0.996809	0::0	--	--
CNVR_4995	chr9	82215912	82316854	0::1	0(0, Inf)	0.996809	0::1	0(0, Inf)	0.996809	0::0	--	--
CNVR_5737	chr11	20362474	20520462	0::1	0(0, Inf)	0.996809	0::1	0(0, Inf)	0.996809	0::0	--	--
CNVR_5777	chr11	36374259	36457254	0::1	0(0, Inf)	0.996809	0::1	0(0, Inf)	0.996809	0::0	--	--
CNVR_6509	chr12	117747368	117747688	0::1	0(0, Inf)	0.996809	0::0	--	NA	0::1	0(0, Inf)	0.996809
CNVR_173	chr1	60828648	61133937	0::1	0(0, Inf)	0.996809	0::1	0(0, Inf)	0.996809	0::0	--	--
CNVR_1588	chr3	27016055	27031929	0::1	0(0, Inf)	0.996809	0::1	0(0, Inf)	0.996809	0::0	--	--
CNVR_4803	chr8	130208039	130253827	0::1	0(0, Inf)	0.996809	0::1	0(0, Inf)	0.996809	0::0	--	--
CNVR_5581	chr10	113646690	113699502	0::1	0(0, Inf)	0.996809	0::1	0(0, Inf)	0.996809	0::0	--	--
CNVR_6361	chr12	77932843	78246741	0::1	0(0, Inf)	0.996809	0::1	0(0, Inf)	0.996809	0::0	--	--
CNVR_1825	chr3	88269464	88334312	0::1	0(0, Inf)	0.996809	0::1	0(0, Inf)	0.996809	0::0	--	--
CNVR_7768	chr17	32060122	32182392	0::1	0(0, Inf)	0.996809	0::0	--	NA	0::1	0(0, Inf)	0.996809
CNVR_5053	chr9	100327714	100467595	0::1	0(0, Inf)	0.996809	0::1	0(0, Inf)	0.996809	0::0	--	--
CNVR_1207	chr2	157141280	157322134	0::1	0(0, Inf)	0.99681	0::1	0(0, Inf)	0.99681	0::0	--	--
CNVR_2934	chr5	64387048	64467771	0::1	0(0, Inf)	0.99681	0::1	0(0, Inf)	0.99681	0::0	--	--
CNVR_3797	chr6	138791986	138794629	0::1	0(0, Inf)	0.99681	0::1	0(0, Inf)	0.99681	0::0	--	--
CNVR_3877	chr6	158909773	158982922	0::1	0(0, Inf)	0.99681	0::1	0(0, Inf)	0.99681	0::0	--	--
CNVR_5518	chr10	91551019	91618993	0::1	0(0, Inf)	0.99681	0::1	0(0, Inf)	0.99681	0::0	--	--
CNVR_5819	chr11	57232349	57498233	0::1	0(0, Inf)	0.99681	0::1	0(0, Inf)	0.99681	0::0	--	--
CNVR_7295	chr15	66923217	66953816	0::1	0(0, Inf)	0.99681	0::1	0(0, Inf)	0.99681	0::0	--	--
CNVR_8288	chr19	17706410	17734635	0::1	0(0, Inf)	0.99681	0::1	0(0, Inf)	0.99681	0::0	--	--
CNVR_3637	chr6	90052604	90285589	0::1	0(0, Inf)	0.99681	0::0	--	NA	0::1	0(0, Inf)	0.99681
CNVR_3715	chr6	115310453	115457892	0::1	0(0, Inf)	0.996811	0::0	--	NA	0::1	0(0, Inf)	0.996811
CNVR_5627	chr10	123179187	123196311	0::1	0(0, Inf)	0.996812	0::0	--	NA	0::1	0(0, Inf)	0.996812
CNVR_7631	chr16	80598232	80602553	0::1	0(0, Inf)	0.996812	0::0	--	NA	0::1	0(0, Inf)	0.996812
CNVR_5805	chr11	45343932	45635831	0::1	0(0, Inf)	0.996812	0::0	--	NA	0::1	0(0, Inf)	0.996812
CNVR_1239	chr2	169779851	169787329	0::1	0(0, Inf)	0.996812	0::1	0(0, Inf)	0.996812	0::0	--	--
CNVR_2237	chr4	25334918	25365573	0::1	0(0, Inf)	0.996812	0::1	0(0, Inf)	0.996812	0::0	--	--
CNVR_3917	chr6	169763254	169857452	0::1	0(0, Inf)	0.996812	0::0	--	NA	0::1	0(0, Inf)	0.996812
CNVR_5384	chr10	46082985	46148327	0::1	0(0, Inf)	0.996813	0::1	0(0, Inf)	0.996813	0::0	--	--
CNVR_7226	chr15	48082819	48084268	0::1	0(0, Inf)	0.996814	0::1	0(0, Inf)	0.996814	0::0	--	--
CNVR_206	chr1	71996090	72157135	0::1	0(0, Inf)	0.996814	0::1	0(0, Inf)	0.996814	0::0	--	--
CNVR_1299	chr2	180995313	181047000	0::1	0(0, Inf)	0.996814	0::1	0(0, Inf)	0.996814	0::0	--	--
CNVR_2037	chr3	167994250	168245831	0::1	0(0, Inf)	0.996814	0::1	0(0, Inf)	0.996814	0::0	--	--
CNVR_2339	chr4	67672835	68024154	0::1	0(0, Inf)	0.996814	0::1	0(0, Inf)	0.996814	0::0	--	--
CNVR_2461	chr4	104721398	104834424	0::1	0(0, Inf)	0.996814	0::1	0(0, Inf)	0.996814	0::0	--	--
CNVR_2844	chr5	36088903	36180511	0::1	0(0, Inf)	0.996814	0::1	0(0, Inf)	0.996814	0::0	--	--
CNVR_3018	chr5	93133722	93294658	0::1	0(0, Inf)	0.996814	0::1	0(0, Inf)	0.996814	0::0	--	--
CNVR_4344	chr7	144713191	144816357	0::1	0(0, Inf)	0.996814	0::1	0(0, Inf)	0.996814	0::0	--	--
CNVR_5569	chr10	109337515	109503399	0::1	0(0, Inf)	0.996814	0::1	0(0, Inf)	0.996814	0::0	--	--
CNVR_5752	chr11	26079373	26286805	0::1	0(0, Inf)	0.996814	0::1	0(0, Inf)	0.996814	0::0	--	--
CNVR_5889	chr11	74334655	74341711	0::1	0(0, Inf)	0.996814	0::1	0(0, Inf)	0.996814	0::0	--	--
CNVR_6391	chr12	90694931	90773614	0::1	0(0, Inf)	0.996814	0::1	0(0, Inf)	0.996814	0::0	--	--
CNVR_7177	chr15	36253923	36323764	0::1	0(0, Inf)	0.996814	0::1	0(0, Inf)	0.996814	0::0	--	--
CNVR_8505	chr20	17762373	17793413	0::1	0(0, Inf)	0.996814	0::0	--	NA	0::1	0(0, Inf)	0.996814
CNVR_7573	chr16	64075746	64082952	0::1	0(0, Inf)	0.996816	0::0	--	NA	0::1	0(0, Inf)	0.996816
CNVR_600	chr1	219859158	219937352	0::1	0(0, Inf)	0.996816	0::1	0(0, Inf)	0.996816	0::0	--	--
CNVR_6478	chr12	114881285	114890043	0::1	0(0, Inf)	0.996816	0::1	0(0, Inf)	0.996816	0::0	--	--
CNVR_7764	chr17	31306153	31371869	0::1	0(0, Inf)	0.996817	0::0	--	NA	0::1	0(0, Inf)	0.996817
CNVR_256	chr1	91537096	91554581	0::1	0(0, Inf)	0.996817	0::1	0(0, Inf)	0.996817	0::0	--	--
CNVR_2317	chr4	60815480	60910437	0::1	0(0, Inf)	0.996817	0::1	0(0, Inf)	0.996817	0::0	--	--
CNVR_7879	chr17	60541704	60669333	0::1	0(0, Inf)	0.996817	0::1	0(0, Inf)	0.996817	0::0	--	--
CNVR_3077	chr5	114669876	114733753	0::1	0(0, Inf)	0.996818	0::1	0(0, Inf)	0.996818	0::0	--	--
CNVR_8410	chr19	54505171	54515416	0::1	0(0, Inf)	0.996818	0::1	0(0, Inf)	0.996818	0::0	--	--
CNVR_1703	chr3	57934374	58057685	0::1	0(0, Inf)	0.996818	0::1	0(0, Inf)	0.996818	0::0	--	--
CNVR_1483	chr2	237841705	237920955	0::1	0(0, Inf)	0.996818	0::0	--	NA	0::1	0(0, Inf)	0.996818
CNVR_4950	chr9	36746304	36798743	0::1	0(0, Inf)	0.996818	0::0	--	NA	0::1	0(0, Inf)	0.996818
CNVR_247	chr1	88610289	88710049	0::1	0(0, Inf)	0.996818	0::0	--	NA	0::1	0(0, Inf)	0.996818
CNVR_1294	chr2	179691670	179742233	0::1	0(0, Inf)	0.996818	0::1	0(0, Inf)	0.996818	0::0	--	--
CNVR_1666	chr3	43447899	43537086	0::1	0(0, Inf)	0.996818	0::1	0(0, Inf)	0.996818	0::0	--	--
CNVR_1736	chr3	65206583	65249703	0::1	0(0, Inf)	0.996818	0::1	0(0, Inf)	0.996818	0::0	--	--
CNVR_2747	chr5	3954583	4095517	0::1	0(0, Inf)	0.996818	0::1	0(0, Inf)	0.996818	0::0	--	--
CNVR_3344	chr6	14390681	14495362	0::1	0(0, Inf)	0.996818	0::1	0(0, Inf)	0.996818	0::0	--	--
CNVR_3601	chr6	78336806	78708696	0::1	0(0, Inf)	0.996818	0::1	0(0, Inf)	0.996818	0::0	--	--
CNVR_4065	chr7	41793043	41876784	0::1	0(0, Inf)	0.996818	0::1	0(0, Inf)	0.996818	0::0	--	--
CNVR_4592	chr8	62173034	62405398	0::1	0(0, Inf)	0.996818	0::1	0(0, Inf)	0.996818	0::0	--	--
CNVR_7380	chr15	92116107	92198353	0::1	0(0, Inf)	0.996818	0::1	0(0, Inf)	0.996818	0::0	--	--
CNVR_8501	chr20	16393851	16455775	0::1	0(0, Inf)	0.996818	0::1	0(0, Inf)	0.996818	0::0	--	--
CNVR_3754	chr6	124579645	124624496	0::1	0(0, Inf)	0.996819	0::1	0(0, Inf)	0.996819	0::0	--	--
CNVR_3937	chr7	7769363	7813891	0::1	0(0, Inf)	0.996819	0::1	0(0, Inf)	0.996819	0::0	--	--
CNVR_7658	chr16	85728813	85774918	0::1	0(0, Inf)	0.996819	0::1	0(0, Inf)	0.996819	0::0	--	--
CNVR_4681	chr8	96206803	96296280	0::1	0(0, Inf)	0.996819	0::0	--	NA	0::1	0(0, Inf)	0.996819
CNVR_5776	chr11	36292819	36324963	0::1	0(0, Inf)	0.99682	0::1	0(0, Inf)	0.99682	0::0	--	--
CNVR_1938	chr3	129126975	129211010	0::1	0(0, Inf)	0.996821	0::1	0(0, Inf)	0.996821	0::0	--	--
CNVR_1609	chr3	29088999	29201461	0::1	0(0, Inf)	0.996821	0::1	0(0, Inf)	0.996821	0::0	--	--
CNVR_7591	chr16	69929137	69975919	0::1	0(0, Inf)	0.996822	0::0	--	NA	0::1	0(0, Inf)	0.996822
CNVR_5653	chr10	127268687	127388283	0::1	0(0, Inf)	0.996822	0::1	0(0, Inf)	0.996822	0::0	--	--
CNVR_1989	chr3	147888040	148137780	0::1	0(0, Inf)	0.996823	0::0	--	NA	0::1	0(0, Inf)	0.996823
CNVR_6632	chr13	40941480	40985469	0::1	0(0, Inf)	0.996823	0::0	--	NA	0::1	0(0, Inf)	0.996823
CNVR_257	chr1	91952120	92037985	0::1	0(0, Inf)	0.996823	0::1	0(0, Inf)	0.996823	0::0	--	--
CNVR_275	chr1	99166681	99230384	0::1	0(0, Inf)	0.996823	0::1	0(0, Inf)	0.996823	0::0	--	--
CNVR_588	chr1	216836051	216966602	0::2	0(0, Inf)	0.996823	0::1	0(0, Inf)	0.996823	0::1	--	--
CNVR_801	chr2	21221924	21237787	0::1	0(0, Inf)	0.996823	0::1	0(0, Inf)	0.996823	0::0	--	--
CNVR_1568	chr3	22462205	22466843	0::1	0(0, Inf)	0.996823	0::1	0(0, Inf)	0.996823	0::0	--	--
CNVR_2545	chr4	130373668	130390366	0::1	0(0, Inf)	0.996823	0::1	0(0, Inf)	0.996823	0::0	--	--
CNVR_3081	chr5	115910233	115947125	0::1	0(0, Inf)	0.996823	0::1	0(0, Inf)	0.996823	0::0	--	--
CNVR_3623	chr6	85225179	85364615	0::1	0(0, Inf)	0.996823	0::1	0(0, Inf)	0.996823	0::0	--	--
CNVR_4317	chr7	136057883	136176154	0::1	0(0, Inf)	0.996823	0::1	0(0, Inf)	0.996823	0::0	--	--
CNVR_7378	chr15	91890311	92058730	0::1	0(0, Inf)	0.996823	0::1	0(0, Inf)	0.996823	0::0	--	--
CNVR_8041	chr18	25211720	25291132	0::1	0(0, Inf)	0.996823	0::1	0(0, Inf)	0.996823	0::0	--	--
CNVR_8135	chr18	50205801	50311785	0::1	0(0, Inf)	0.996823	0::1	0(0, Inf)	0.996823	0::0	--	--
CNVR_6684	chr13	60519108	60653800	0::1	0(0, Inf)	0.996823	0::1	0(0, Inf)	0.996823	0::0	--	--
CNVR_6569	chr13	22553962	22600936	0::1	0(0, Inf)	0.996825	0::1	0(0, Inf)	0.996825	0::0	--	--
CNVR_3702	chr6	110813655	110884822	0::1	0(0, Inf)	0.996825	0::1	0(0, Inf)	0.996825	0::0	--	--
CNVR_6864	chr14	23790059	23840035	0::1	0(0, Inf)	0.996826	0::1	0(0, Inf)	0.996826	0::0	--	--
CNVR_3536	chr6	49090334	49237503	0::1	0(0, Inf)	0.996827	0::1	0(0, Inf)	0.996827	0::0	--	--
CNVR_8209	chr18	73056278	73107146	0::1	0(0, Inf)	0.996827	0::1	0(0, Inf)	0.996827	0::0	--	--
CNVR_1228	chr2	165972870	166109765	0::1	0(0, Inf)	0.996828	0::1	0(0, Inf)	0.996828	0::0	--	--
CNVR_2023	chr3	159047257	159302557	0::1	0(0, Inf)	0.996828	0::1	0(0, Inf)	0.996828	0::0	--	--
CNVR_1409	chr2	216778244	216850583	0::1	0(0, Inf)	0.996829	0::1	0(0, Inf)	0.996829	0::0	--	--
CNVR_1871	chr3	111547852	111809774	0::1	0(0, Inf)	0.996829	0::1	0(0, Inf)	0.996829	0::0	--	--
CNVR_2072	chr3	175422241	175545049	0::1	0(0, Inf)	0.996829	0::1	0(0, Inf)	0.996829	0::0	--	--
CNVR_8126	chr18	47819568	47966006	0::1	0(0, Inf)	0.996829	0::0	--	NA	0::1	0(0, Inf)	0.996829
CNVR_5918	chr11	80308348	80389700	0::1	0(0, Inf)	0.99683	0::1	0(0, Inf)	0.99683	0::0	--	--
CNVR_698	chr1	243723214	243949510	0::1	0(0, Inf)	0.996831	0::1	0(0, Inf)	0.996831	0::0	--	--
CNVR_2492	chr4	113998638	114066334	0::1	0(0, Inf)	0.996831	0::1	0(0, Inf)	0.996831	0::0	--	--
CNVR_8170	chr18	61365168	61407362	0::1	0(0, Inf)	0.996831	0::0	--	NA	0::1	0(0, Inf)	0.996831
CNVR_971	chr2	66695321	66725830	0::1	0(0, Inf)	0.996831	0::1	0(0, Inf)	0.996831	0::0	--	--
CNVR_2752	chr5	6264666	6383319	0::1	0(0, Inf)	0.996832	0::0	--	NA	0::1	0(0, Inf)	0.996832
CNVR_1776	chr3	75051562	75179764	0::1	0(0, Inf)	0.996834	0::1	0(0, Inf)	0.996834	0::0	--	--
CNVR_2563	chr4	137534902	137614144	0::1	0(0, Inf)	0.996834	0::1	0(0, Inf)	0.996834	0::0	--	--
CNVR_4563	chr8	54493000	54662495	0::1	0(0, Inf)	0.996834	0::1	0(0, Inf)	0.996834	0::0	--	--
CNVR_6667	chr13	53266297	53340275	0::1	0(0, Inf)	0.996834	0::0	--	NA	0::1	0(0, Inf)	0.996834
CNVR_41	chr1	14487284	14509335	0::1	0(0, Inf)	0.996834	0::1	0(0, Inf)	0.996834	0::0	--	--
CNVR_8872	chr22	43898108	43933358	0::1	0(0, Inf)	0.996835	0::1	0(0, Inf)	0.996835	0::0	--	--
CNVR_780	chr2	19249694	19265723	0::1	0(0, Inf)	0.996836	0::1	0(0, Inf)	0.996836	0::0	--	--
CNVR_803	chr2	21275537	21295066	0::1	0(0, Inf)	0.996836	0::1	0(0, Inf)	0.996836	0::0	--	--
CNVR_6417	chr12	96657491	96916255	0::1	0(0, Inf)	0.996836	0::1	0(0, Inf)	0.996836	0::0	--	--
CNVR_7402	chr15	98539489	98712911	0::1	0(0, Inf)	0.996836	0::1	0(0, Inf)	0.996836	0::0	--	--
CNVR_2759	chr5	7992135	8047544	0::1	0(0, Inf)	0.996837	0::1	0(0, Inf)	0.996837	0::0	--	--
CNVR_5593	chr10	114772257	114788192	0::1	0(0, Inf)	0.996837	0::1	0(0, Inf)	0.996837	0::0	--	--
CNVR_6812	chr13	106601380	106644451	0::1	0(0, Inf)	0.996837	0::1	0(0, Inf)	0.996837	0::0	--	--
CNVR_7144	chr15	27412392	27486515	0::1	0(0, Inf)	0.996837	0::1	0(0, Inf)	0.996837	0::0	--	--
CNVR_7676	chr16	88036329	88243646	0::1	0(0, Inf)	0.996837	0::1	0(0, Inf)	0.996837	0::0	--	--
CNVR_5361	chr10	33855696	33886180	0::1	0(0, Inf)	0.996837	0::1	0(0, Inf)	0.996837	0::0	--	--
CNVR_1191	chr2	151494381	151547453	0::1	0(0, Inf)	0.996837	0::1	0(0, Inf)	0.996837	0::0	--	--
CNVR_3405	chr6	25616453	25624396	0::1	0(0, Inf)	0.996837	0::1	0(0, Inf)	0.996837	0::0	--	--
CNVR_2643	chr4	165864380	165879382	0::1	0(0, Inf)	0.996838	0::1	0(0, Inf)	0.996838	0::0	--	--
CNVR_5823	chr11	58700489	58710451	0::1	0(0, Inf)	0.996838	0::1	0(0, Inf)	0.996838	0::0	--	--
CNVR_4986	chr9	79179861	79436618	0::1	0(0, Inf)	0.996838	0::1	0(0, Inf)	0.996838	0::0	--	--
CNVR_6909	chr14	36872084	36893587	0::1	0(0, Inf)	0.996838	0::0	--	NA	0::1	0(0, Inf)	0.996838
CNVR_5294	chr10	15395181	15498464	0::1	0(0, Inf)	0.996839	0::0	--	NA	0::1	0(0, Inf)	0.996839
CNVR_2967	chr5	76476004	76572971	0::1	0(0, Inf)	0.996839	0::0	--	NA	0::1	0(0, Inf)	0.996839
CNVR_7934	chr17	75059325	75076253	0::1	0(0, Inf)	0.996841	0::0	--	NA	0::1	0(0, Inf)	0.996841
CNVR_2307	chr4	56628525	56702996	0::1	0(0, Inf)	0.996842	0::1	0(0, Inf)	0.996842	0::0	--	--
CNVR_2482	chr4	110466758	110538430	0::1	0(0, Inf)	0.996842	0::1	0(0, Inf)	0.996842	0::0	--	--
CNVR_3767	chr6	128382870	128566322	0::1	0(0, Inf)	0.996842	0::1	0(0, Inf)	0.996842	0::0	--	--
CNVR_2367	chr4	77288926	77364800	0::2	0(0, Inf)	0.996842	0::1	0(0, Inf)	0.996842	0::1	--	--
CNVR_187	chr1	66352755	66549752	0::1	0(0, Inf)	0.996843	0::1	0(0, Inf)	0.996843	0::0	--	--
CNVR_337	chr1	119179191	119277852	0::1	0(0, Inf)	0.996843	0::1	0(0, Inf)	0.996843	0::0	--	--
CNVR_476	chr1	187092482	187135613	0::1	0(0, Inf)	0.996843	0::1	0(0, Inf)	0.996843	0::0	--	--
CNVR_477	chr1	187158604	187163852	0::1	0(0, Inf)	0.996843	0::1	0(0, Inf)	0.996843	0::0	--	--
CNVR_920	chr2	50551568	50699639	0::1	0(0, Inf)	0.996843	0::1	0(0, Inf)	0.996843	0::0	--	--
CNVR_1174	chr2	144382641	144450182	0::1	0(0, Inf)	0.996843	0::1	0(0, Inf)	0.996843	0::0	--	--
CNVR_1221	chr2	162952349	163025930	0::1	0(0, Inf)	0.996843	0::1	0(0, Inf)	0.996843	0::0	--	--
CNVR_1408	chr2	215797570	215927330	0::1	0(0, Inf)	0.996843	0::1	0(0, Inf)	0.996843	0::0	--	--
CNVR_1582	chr3	25133273	25233026	0::1	0(0, Inf)	0.996843	0::1	0(0, Inf)	0.996843	0::0	--	--
CNVR_1606	chr3	28650238	28699122	0::1	0(0, Inf)	0.996843	0::1	0(0, Inf)	0.996843	0::0	--	--
CNVR_1728	chr3	64036167	64060664	0::1	0(0, Inf)	0.996843	0::1	0(0, Inf)	0.996843	0::0	--	--
CNVR_1760	chr3	70097951	70268861	0::1	0(0, Inf)	0.996843	0::1	0(0, Inf)	0.996843	0::0	--	--
CNVR_2506	chr4	118532889	118587271	0::1	0(0, Inf)	0.996843	0::1	0(0, Inf)	0.996843	0::0	--	--
CNVR_2574	chr4	141891566	141985400	0::1	0(0, Inf)	0.996843	0::1	0(0, Inf)	0.996843	0::0	--	--
CNVR_2702	chr4	182588504	182711327	0::1	0(0, Inf)	0.996843	0::1	0(0, Inf)	0.996843	0::0	--	--
CNVR_2782	chr5	16231128	16289066	0::1	0(0, Inf)	0.996843	0::1	0(0, Inf)	0.996843	0::0	--	--
CNVR_3057	chr5	110478926	110544624	0::1	0(0, Inf)	0.996843	0::1	0(0, Inf)	0.996843	0::0	--	--
CNVR_3185	chr5	145123012	145204435	0::1	0(0, Inf)	0.996843	0::1	0(0, Inf)	0.996843	0::0	--	--
CNVR_3542	chr6	51579595	51688363	0::1	0(0, Inf)	0.996843	0::1	0(0, Inf)	0.996843	0::0	--	--
CNVR_3548	chr6	53889581	54049408	0::1	0(0, Inf)	0.996843	0::1	0(0, Inf)	0.996843	0::0	--	--
CNVR_3641	chr6	91902093	91957966	0::1	0(0, Inf)	0.996843	0::1	0(0, Inf)	0.996843	0::0	--	--
CNVR_3682	chr6	106091250	106159034	0::1	0(0, Inf)	0.996843	0::1	0(0, Inf)	0.996843	0::0	--	--
CNVR_4088	chr7	49284123	49581957	0::1	0(0, Inf)	0.996843	0::1	0(0, Inf)	0.996843	0::0	--	--
CNVR_4175	chr7	86307788	86477673	0::1	0(0, Inf)	0.996843	0::1	0(0, Inf)	0.996843	0::0	--	--
CNVR_4456	chr8	18431478	18486228	0::1	0(0, Inf)	0.996843	0::1	0(0, Inf)	0.996843	0::0	--	--
CNVR_4477	chr8	23712167	23794192	0::1	0(0, Inf)	0.996843	0::1	0(0, Inf)	0.996843	0::0	--	--
CNVR_4518	chr8	34415528	34700531	0::1	0(0, Inf)	0.996843	0::1	0(0, Inf)	0.996843	0::0	--	--
CNVR_4866	chr9	8277169	8416197	0::1	0(0, Inf)	0.996843	0::1	0(0, Inf)	0.996843	0::0	--	--
CNVR_5434	chr10	64260410	64270702	0::1	0(0, Inf)	0.996843	0::1	0(0, Inf)	0.996843	0::0	--	--
CNVR_5992	chr11	105233892	105376582	0::1	0(0, Inf)	0.996843	0::1	0(0, Inf)	0.996843	0::0	--	--
CNVR_6191	chr12	24305791	24341367	0::1	0(0, Inf)	0.996843	0::1	0(0, Inf)	0.996843	0::0	--	--
CNVR_6650	chr13	47935305	48129534	0::1	0(0, Inf)	0.996843	0::1	0(0, Inf)	0.996843	0::0	--	--
CNVR_8095	chr18	39109891	39229519	0::1	0(0, Inf)	0.996843	0::1	0(0, Inf)	0.996843	0::0	--	--
CNVR_8132	chr18	49553330	49765017	0::1	0(0, Inf)	0.996843	0::1	0(0, Inf)	0.996843	0::0	--	--
CNVR_8179	chr18	63510820	63522663	0::1	0(0, Inf)	0.996843	0::1	0(0, Inf)	0.996843	0::0	--	--
CNVR_7497	chr16	30469919	30482495	0::1	0(0, Inf)	0.996844	0::0	--	NA	0::1	0(0, Inf)	0.996844
CNVR_199	chr1	69879802	69920840	0::1	0(0, Inf)	0.996844	0::1	0(0, Inf)	0.996844	0::0	--	--
CNVR_8352	chr19	40320168	40328910	0::1	0(0, Inf)	0.996844	0::1	0(0, Inf)	0.996844	0::0	--	--
CNVR_596	chr1	218292715	218337200	0::1	0(0, Inf)	0.996845	0::1	0(0, Inf)	0.996845	0::0	--	--
CNVR_6966	chr14	57264486	57494821	0::1	0(0, Inf)	0.996845	0::0	--	NA	0::1	0(0, Inf)	0.996845
CNVR_6099	chr11	133582118	133628586	0::1	0(0, Inf)	0.996846	0::1	0(0, Inf)	0.996846	0::0	--	--
CNVR_5328	chr10	24565181	24675338	0::1	0(0, Inf)	0.996847	0::1	0(0, Inf)	0.996847	0::0	--	--
CNVR_7496	chr16	29595483	29775994	0::1	0(0, Inf)	0.996847	0::0	--	NA	0::1	0(0, Inf)	0.996847
CNVR_8563	chr20	38945248	39240947	0::1	0(0, Inf)	0.996847	0::1	0(0, Inf)	0.996847	0::0	--	--
CNVR_8615	chr20	50459530	50522770	0::1	0(0, Inf)	0.996847	0::1	0(0, Inf)	0.996847	0::0	--	--
CNVR_7672	chr16	87286546	87289018	0::1	0(0, Inf)	0.996848	0::1	0(0, Inf)	0.996848	0::0	--	--
CNVR_1181	chr2	147804074	147855300	0::1	0(0, Inf)	0.996849	0::0	--	NA	0::1	0(0, Inf)	0.996849
CNVR_2569	chr4	140631947	140638707	0::1	0(0, Inf)	0.996849	0::1	0(0, Inf)	0.996849	0::0	--	--
CNVR_5474	chr10	78106937	78172024	0::1	0(0, Inf)	0.99685	0::1	0(0, Inf)	0.99685	0::0	--	--
CNVR_1508	chr3	6224872	6262787	0::1	0(0, Inf)	0.99685	0::0	--	NA	0::1	0(0, Inf)	0.99685
CNVR_3276	chr5	173006014	173029696	0::1	0(0, Inf)	0.99685	0::1	0(0, Inf)	0.99685	0::0	--	--
CNVR_4579	chr8	59403576	59420419	0::1	0(0, Inf)	0.996851	0::1	0(0, Inf)	0.996851	0::0	--	--
CNVR_1057	chr2	101236680	101378096	0::1	0(0, Inf)	0.996852	0::0	--	NA	0::1	0(0, Inf)	0.996852
CNVR_4040	chr7	32596135	32722029	0::1	0(0, Inf)	0.996852	0::0	--	NA	0::1	0(0, Inf)	0.996852
CNVR_2392	chr4	86153942	86533933	0::1	0(0, Inf)	0.996853	0::1	0(0, Inf)	0.996853	0::0	--	--
CNVR_7166	chr15	33368006	33374099	0::1	0(0, Inf)	0.996853	0::1	0(0, Inf)	0.996853	0::0	--	--
CNVR_4353	chr7	147862632	148033849	0::1	0(0, Inf)	0.996853	0::0	--	NA	0::1	0(0, Inf)	0.996853
CNVR_4355	chr7	148218371	148308180	0::1	0(0, Inf)	0.996853	0::0	--	NA	0::1	0(0, Inf)	0.996853
CNVR_1832	chr3	95624467	95768173	0::1	0(0, Inf)	0.996856	0::1	0(0, Inf)	0.996856	0::0	--	--
CNVR_3784	chr6	133761126	133827355	0::1	0(0, Inf)	0.996856	0::1	0(0, Inf)	0.996856	0::0	--	--
CNVR_4734	chr8	117198481	117232645	0::1	0(0, Inf)	0.996856	0::1	0(0, Inf)	0.996856	0::0	--	--
CNVR_1303	chr2	182018554	182256689	0::1	0(0, Inf)	0.99686	0::1	0(0, Inf)	0.99686	0::0	--	--
CNVR_5266	chr10	8969802	9013940	0::1	0(0, Inf)	0.99686	0::1	0(0, Inf)	0.99686	0::0	--	--
CNVR_7555	chr16	59779322	59791250	0::1	0(0, Inf)	0.99686	0::1	0(0, Inf)	0.99686	0::0	--	--
CNVR_180	chr1	63490181	63602363	0::1	0(0, Inf)	0.99686	0::1	0(0, Inf)	0.99686	0::0	--	--
CNVR_281	chr1	101111615	101200101	0::1	0(0, Inf)	0.99686	0::1	0(0, Inf)	0.99686	0::0	--	--
CNVR_1306	chr2	183026500	183092727	0::1	0(0, Inf)	0.99686	0::1	0(0, Inf)	0.99686	0::0	--	--
CNVR_1392	chr2	210348559	210397317	0::1	0(0, Inf)	0.99686	0::1	0(0, Inf)	0.99686	0::0	--	--
CNVR_3714	chr6	114979016	115170046	0::1	0(0, Inf)	0.99686	0::1	0(0, Inf)	0.99686	0::0	--	--
CNVR_4258	chr7	114772802	114883391	0::1	0(0, Inf)	0.99686	0::1	0(0, Inf)	0.99686	0::0	--	--
CNVR_5102	chr9	111224503	111248005	0::1	0(0, Inf)	0.99686	0::1	0(0, Inf)	0.99686	0::0	--	--
CNVR_6494	chr12	115737362	115757436	0::1	0(0, Inf)	0.99686	0::1	0(0, Inf)	0.99686	0::0	--	--
CNVR_7536	chr16	53977803	53988170	0::1	0(0, Inf)	0.99686	0::1	0(0, Inf)	0.99686	0::0	--	--
CNVR_1614	chr3	29766410	30047175	0::1	0(0, Inf)	0.996861	0::1	0(0, Inf)	0.996861	0::0	--	--
CNVR_3989	chr7	21051137	21061361	0::1	0(0, Inf)	0.996861	0::1	0(0, Inf)	0.996861	0::0	--	--
CNVR_8692	chr21	22255696	22320877	0::1	0(0, Inf)	0.996861	0::1	0(0, Inf)	0.996861	0::0	--	--
CNVR_8698	chr21	25446807	25452703	0::1	0(0, Inf)	0.996861	0::1	0(0, Inf)	0.996861	0::0	--	--
CNVR_6725	chr13	78503731	78796733	0::1	0(0, Inf)	0.996861	0::0	--	NA	0::1	0(0, Inf)	0.996861
CNVR_1058	chr2	101480885	101594192	0::1	0(0, Inf)	0.996862	0::0	--	NA	0::1	0(0, Inf)	0.996862
CNVR_5058	chr9	103848006	103878208	0::1	0(0, Inf)	0.996862	0::1	0(0, Inf)	0.996862	0::0	--	--
CNVR_326	chr1	114690985	114759091	0::1	0(0, Inf)	0.996863	0::1	0(0, Inf)	0.996863	0::0	--	--
CNVR_7713	chr17	8613462	8655416	0::1	0(0, Inf)	0.996863	0::1	0(0, Inf)	0.996863	0::0	--	--
CNVR_3627	chr6	86029090	86071758	0::1	0(0, Inf)	0.996864	0::0	--	NA	0::1	0(0, Inf)	0.996864
CNVR_7179	chr15	36520505	36541955	0::1	0(0, Inf)	0.996864	0::1	0(0, Inf)	0.996864	0::0	--	--
CNVR_5098	chr9	111034825	111047313	0::1	0(0, Inf)	0.996864	0::1	0(0, Inf)	0.996864	0::0	--	--
CNVR_2873	chr5	49835845	49919339	0::1	0(0, Inf)	0.996865	0::1	0(0, Inf)	0.996865	0::0	--	--
CNVR_2875	chr5	50269870	50372658	0::1	0(0, Inf)	0.996865	0::1	0(0, Inf)	0.996865	0::0	--	--
CNVR_2406	chr4	90227469	90256212	0::1	0(0, Inf)	0.996865	0::1	0(0, Inf)	0.996865	0::0	--	--
CNVR_5096	chr9	110954593	110957373	0::1	0(0, Inf)	0.996866	0::1	0(0, Inf)	0.996866	0::0	--	--
CNVR_3062	chr5	111538333	111676756	0::1	0(0, Inf)	0.996866	0::1	0(0, Inf)	0.996866	0::0	--	--
CNVR_286	chr1	101894763	102271775	0::1	0(0, Inf)	0.996867	0::1	0(0, Inf)	0.996867	0::0	--	--
CNVR_1633	chr3	35312593	35405014	0::1	0(0, Inf)	0.996867	0::1	0(0, Inf)	0.996867	0::0	--	--
CNVR_5693	chr11	7278278	7441273	0::1	0(0, Inf)	0.996867	0::1	0(0, Inf)	0.996867	0::0	--	--
CNVR_3125	chr5	128178390	128250480	0::1	0(0, Inf)	0.996868	0::0	--	NA	0::1	0(0, Inf)	0.996868
CNVR_2268	chr4	37990581	38137851	0::1	0(0, Inf)	0.996868	0::0	--	NA	0::1	0(0, Inf)	0.996868
CNVR_1385	chr2	209100914	209239791	0::2	0(0, Inf)	0.996868	0::2	0(0, Inf)	0.996868	0::0	--	--
CNVR_6920	chr14	39765378	39863803	0::1	0(0, Inf)	0.996868	0::1	0(0, Inf)	0.996868	0::0	--	--
CNVR_2048	chr3	169587741	169594111	0::1	0(0, Inf)	0.996868	0::1	0(0, Inf)	0.996868	0::0	--	--
CNVR_3814	chr6	143929874	144011547	0::1	0(0, Inf)	0.996869	0::0	--	NA	0::1	0(0, Inf)	0.996869
CNVR_2215	chr4	19045751	19194132	0::1	0(0, Inf)	0.99687	0::1	0(0, Inf)	0.99687	0::0	--	--
CNVR_8	chr1	5309255	5379625	0::1	0(0, Inf)	0.99687	0::0	--	NA	0::1	0(0, Inf)	0.99687
CNVR_6280	chr12	51475963	51512060	0::1	0(0, Inf)	0.99687	0::1	0(0, Inf)	0.99687	0::0	--	--
CNVR_2303	chr4	53561060	53646008	0::1	0(0, Inf)	0.996874	0::1	0(0, Inf)	0.996874	0::0	--	--
CNVR_1915	chr3	122877390	122961745	0::1	0(0, Inf)	0.996874	0::0	--	NA	0::1	0(0, Inf)	0.996874
CNVR_4615	chr8	70893868	70970515	0::1	0(0, Inf)	0.996874	0::1	0(0, Inf)	0.996874	0::0	--	--
CNVR_539	chr1	204905020	204913753	0::1	0(0, Inf)	0.996875	0::1	0(0, Inf)	0.996875	0::0	--	--
CNVR_8559	chr20	37266205	37394433	0::1	0(0, Inf)	0.996876	0::0	--	NA	0::1	0(0, Inf)	0.996876
CNVR_3106	chr5	122884414	123024196	0::1	0(0, Inf)	0.996878	0::1	0(0, Inf)	0.996878	0::0	--	--
CNVR_4720	chr8	112821478	112899801	0::1	0(0, Inf)	0.996878	0::1	0(0, Inf)	0.996878	0::0	--	--
CNVR_2564	chr4	137626639	137671616	0::1	0(0, Inf)	0.996878	0::0	--	NA	0::1	0(0, Inf)	0.996878
CNVR_7576	chr16	64716851	64862168	0::1	0(0, Inf)	0.996878	0::1	0(0, Inf)	0.996878	0::0	--	--
CNVR_4372	chr7	154097732	154126742	0::1	0(0, Inf)	0.996878	0::1	0(0, Inf)	0.996878	0::0	--	--
CNVR_8103	chr18	42428724	42455653	0::1	0(0, Inf)	0.99688	0::0	--	NA	0::1	0(0, Inf)	0.99688
CNVR_5485	chr10	80690667	80709679	0::1	0(0, Inf)	0.99688	0::1	0(0, Inf)	0.99688	0::0	--	--
CNVR_5703	chr11	9663767	9800602	0::1	0(0, Inf)	0.996882	0::0	--	NA	0::1	0(0, Inf)	0.996882
CNVR_5718	chr11	13990280	14127494	0::1	0(0, Inf)	0.996882	0::0	--	NA	0::1	0(0, Inf)	0.996882
CNVR_5791	chr11	41430746	41543074	0::1	0(0, Inf)	0.996882	0::0	--	NA	0::1	0(0, Inf)	0.996882
CNVR_5797	chr11	42795097	42867578	0::1	0(0, Inf)	0.996882	0::0	--	NA	0::1	0(0, Inf)	0.996882
CNVR_5801	chr11	43942186	43996194	0::1	0(0, Inf)	0.996882	0::0	--	NA	0::1	0(0, Inf)	0.996882
CNVR_1039	chr2	86182258	86198800	0::1	0(0, Inf)	0.996883	0::1	0(0, Inf)	0.996883	0::0	--	--
CNVR_4202	chr7	94925304	94927997	0::1	0(0, Inf)	0.996885	0::1	0(0, Inf)	0.996885	0::0	--	--
CNVR_6965	chr14	57141318	57188908	0::1	0(0, Inf)	0.996885	0::0	--	NA	0::1	0(0, Inf)	0.996885
CNVR_4121	chr7	68916066	69054757	0::1	0(0, Inf)	0.996887	0::0	--	NA	0::1	0(0, Inf)	0.996887
CNVR_6639	chr13	44223898	44381837	0::1	0(0, Inf)	0.996887	0::0	--	NA	0::1	0(0, Inf)	0.996887
CNVR_5597	chr10	115347359	115493734	0::1	0(0, Inf)	0.996888	0::0	--	NA	0::1	0(0, Inf)	0.996888
CNVR_4622	chr8	73499084	73583700	0::1	0(0, Inf)	0.996891	0::1	0(0, Inf)	0.996891	0::0	--	--
CNVR_7228	chr15	48264495	48389925	0::1	0(0, Inf)	0.996893	0::1	0(0, Inf)	0.996893	0::0	--	--
CNVR_579	chr1	214645307	214685979	0::1	0(0, Inf)	0.996893	0::1	0(0, Inf)	0.996893	0::0	--	--
CNVR_3713	chr6	114778085	114943073	0::1	0(0, Inf)	0.996894	0::1	0(0, Inf)	0.996894	0::0	--	--
CNVR_1033	chr2	85283713	85321747	0::1	0(0, Inf)	0.996896	0::1	0(0, Inf)	0.996896	0::0	--	--
CNVR_2393	chr4	87119083	87317189	0::1	0(0, Inf)	0.996897	0::1	0(0, Inf)	0.996897	0::0	--	--
CNVR_2732	chr5	2244395	2250832	0::1	0(0, Inf)	0.996897	0::1	0(0, Inf)	0.996897	0::0	--	--
CNVR_2516	chr4	120756608	121232743	0::1	0(0, Inf)	0.996898	0::1	0(0, Inf)	0.996898	0::0	--	--
CNVR_505	chr1	198026675	198063732	0::1	0(0, Inf)	0.996899	0::1	0(0, Inf)	0.996899	0::0	--	--
CNVR_5040	chr9	97207424	97283227	0::1	0(0, Inf)	0.996902	0::0	--	NA	0::1	0(0, Inf)	0.996902
CNVR_3084	chr5	116319808	116336266	0::1	0(0, Inf)	0.996902	0::0	--	NA	0::1	0(0, Inf)	0.996902
CNVR_5480	chr10	80072196	80280542	0::1	0(0, Inf)	0.996904	0::0	--	NA	0::1	0(0, Inf)	0.996904
CNVR_1124	chr2	126186444	126477789	0::1	0(0, Inf)	0.996905	0::0	--	NA	0::1	0(0, Inf)	0.996905
CNVR_6555	chr12	131069730	131162851	0::1	0(0, Inf)	0.996907	0::1	0(0, Inf)	0.996907	0::0	--	--
CNVR_2199	chr4	14803794	14893789	1::1	0(0, Inf)	0.99691	0::0	--	NA	1::1	0(0, Inf)	0.99691
CNVR_3123	chr5	127755378	127856495	0::1	0(0, Inf)	0.996911	0::1	0(0, Inf)	0.996911	0::0	--	--
CNVR_1879	chr3	113123613	113141390	0::1	0(0, Inf)	0.996911	0::1	0(0, Inf)	0.996911	0::0	--	--
CNVR_972	chr2	66953286	67077112	0::1	0(0, Inf)	0.996914	0::0	--	NA	0::1	0(0, Inf)	0.996914
CNVR_2011	chr3	155955485	156054739	0::1	0(0, Inf)	0.996914	0::1	0(0, Inf)	0.996914	0::0	--	--
CNVR_204	chr1	71413324	71473792	0::1	0(0, Inf)	0.996915	0::1	0(0, Inf)	0.996915	0::0	--	--
CNVR_1544	chr3	14804405	14942025	0::1	0(0, Inf)	0.996918	0::0	--	NA	0::1	0(0, Inf)	0.996918
CNVR_511	chr1	200221769	200261490	0::1	0(0, Inf)	0.996921	0::1	0(0, Inf)	0.996921	0::0	--	--
CNVR_3977	chr7	18150005	18284619	0::1	0(0, Inf)	0.996921	0::0	--	NA	0::1	0(0, Inf)	0.996921
CNVR_2435	chr4	96875436	96925911	0::1	0(0, Inf)	0.996922	0::0	--	NA	0::1	0(0, Inf)	0.996922
CNVR_8656	chr20	59445802	59589273	0::1	0(0, Inf)	0.996924	0::0	--	NA	0::1	0(0, Inf)	0.996924
CNVR_4443	chr8	16748436	16804329	0::1	0(0, Inf)	0.996924	0::1	0(0, Inf)	0.996924	0::0	--	--
CNVR_5346	chr10	29546557	29591702	0::1	0(0, Inf)	0.996927	0::1	0(0, Inf)	0.996927	0::0	--	--
CNVR_5269	chr10	9143001	9164685	0::1	0(0, Inf)	0.996928	0::1	0(0, Inf)	0.996928	0::0	--	--
CNVR_3413	chr6	27052392	27101783	0::1	0(0, Inf)	0.996937	0::1	0(0, Inf)	0.996937	0::0	--	--
CNVR_1407	chr2	215643483	215681581	0::1	0(0, Inf)	0.996946	0::1	0(0, Inf)	0.996946	0::0	--	--
CNVR_166	chr1	58222900	58256910	0::1	0(0, Inf)	0.996946	0::1	0(0, Inf)	0.996946	0::0	--	--
CNVR_618	chr1	222104587	222120331	0::1	0(0, Inf)	0.996946	0::1	0(0, Inf)	0.996946	0::0	--	--
CNVR_1335	chr2	192918492	192942019	0::1	0(0, Inf)	0.996946	0::1	0(0, Inf)	0.996946	0::0	--	--
CNVR_6729	chr13	79577942	79689121	0::1	0(0, Inf)	0.996946	0::1	0(0, Inf)	0.996946	0::0	--	--
CNVR_6813	chr13	106651770	106689642	0::1	0(0, Inf)	0.996946	0::1	0(0, Inf)	0.996946	0::0	--	--
CNVR_7918	chr17	69478100	69490857	0::1	0(0, Inf)	0.996946	0::1	0(0, Inf)	0.996946	0::0	--	--
CNVR_8800	chr22	27341413	27376382	0::1	0(0, Inf)	0.996946	0::1	0(0, Inf)	0.996946	0::0	--	--
CNVR_6051	chr11	120488347	120521767	0::1	0(0, Inf)	0.996949	0::1	0(0, Inf)	0.996949	0::0	--	--
CNVR_1893	chr3	116791023	116791839	0::1	0(0, Inf)	0.99695	0::1	0(0, Inf)	0.99695	0::0	--	--
CNVR_7511	chr16	50000583	50051823	0::1	0(0, Inf)	0.996955	0::0	--	NA	0::1	0(0, Inf)	0.996955
CNVR_8382	chr19	48498337	48537586	0::1	0(0, Inf)	0.996958	0::0	--	NA	0::1	0(0, Inf)	0.996958
CNVR_4067	chr7	42344694	42413021	0::1	0(0, Inf)	0.996958	0::1	0(0, Inf)	0.996958	0::0	--	--
CNVR_316	chr1	112774577	112911325	0::1	0(0, Inf)	0.996959	0::0	--	NA	0::1	0(0, Inf)	0.996959
CNVR_3455	chr6	32383027	32388318	0::1	0(0, Inf)	0.996959	0::1	0(0, Inf)	0.996959	0::0	--	--
CNVR_2800	chr5	21521238	21847420	0::2	0(0, Inf)	0.996959	0::0	--	NA	0::2	0(0, Inf)	0.996959
CNVR_5083	chr9	110153336	110204167	0::1	0(0, Inf)	0.99696	0::1	0(0, Inf)	0.99696	0::0	--	--
CNVR_747	chr2	11627410	11681439	0::1	0(0, Inf)	0.996963	0::1	0(0, Inf)	0.996963	0::0	--	--
CNVR_1028	chr2	82791014	83157988	0::1	0(0, Inf)	0.996966	0::1	0(0, Inf)	0.996966	0::0	--	--
CNVR_409	chr1	167269209	167399735	0::1	0(0, Inf)	0.996967	0::1	0(0, Inf)	0.996967	0::0	--	--
CNVR_8467	chr20	7022257	7067739	15::85	1(0.54, 1.85)	0.996975	15::85	1(0.54, 1.85)	0.996975	0::0	--	--
CNVR_2601	chr4	151668526	151684845	0::1	0(0, Inf)	0.996975	0::0	--	NA	0::1	0(0, Inf)	0.996975
CNVR_4010	chr7	25591598	25780316	0::1	0(0, Inf)	0.996981	0::1	0(0, Inf)	0.996981	0::0	--	--
CNVR_6619	chr13	36242931	36246234	0::1	0(0, Inf)	0.996982	0::1	0(0, Inf)	0.996982	0::0	--	--
CNVR_6605	chr13	32686310	32705350	0::1	0(0, Inf)	0.996982	0::1	0(0, Inf)	0.996982	0::0	--	--
CNVR_3037	chr5	102160785	102420020	0::1	0(0, Inf)	0.996988	0::1	0(0, Inf)	0.996988	0::0	--	--
CNVR_7447	chr16	10945354	11002627	0::1	0(0, Inf)	0.996992	0::0	--	NA	0::1	0(0, Inf)	0.996992
CNVR_7448	chr16	11081082	11210416	0::1	0(0, Inf)	0.996992	0::0	--	NA	0::1	0(0, Inf)	0.996992
CNVR_6373	chr12	83274241	83443250	0::1	0(0, Inf)	0.997	0::1	0(0, Inf)	0.997	0::0	--	--
CNVR_7185	chr15	38307759	38535592	0::1	0(0, Inf)	0.997009	0::0	--	NA	0::1	0(0, Inf)	0.997009
CNVR_3325	chr6	8213567	8516063	0::1	0(0, Inf)	0.997009	0::1	0(0, Inf)	0.997009	0::0	--	--
CNVR_211	chr1	73927488	73951516	0::1	0(0, Inf)	0.997012	0::1	0(0, Inf)	0.997012	0::0	--	--
CNVR_8482	chr20	9964513	9975955	0::1	0(0, Inf)	0.997021	0::0	--	NA	0::1	0(0, Inf)	0.997021
CNVR_6097	chr11	133138822	133175487	0::1	0(0, Inf)	0.997029	0::0	--	NA	0::1	0(0, Inf)	0.997029
CNVR_6390	chr12	90380389	90500121	0::1	0(0, Inf)	0.99703	0::1	0(0, Inf)	0.99703	0::0	--	--
CNVR_4020	chr7	27933232	27937778	0::1	0(0, Inf)	0.997038	0::0	--	NA	0::1	0(0, Inf)	0.997038
CNVR_4023	chr7	28398460	28416418	0::1	0(0, Inf)	0.997038	0::0	--	NA	0::1	0(0, Inf)	0.997038
CNVR_4068	chr7	42991650	43057399	0::1	0(0, Inf)	0.997038	0::0	--	NA	0::1	0(0, Inf)	0.997038
CNVR_4084	chr7	47894326	47925332	0::1	0(0, Inf)	0.997038	0::0	--	NA	0::1	0(0, Inf)	0.997038
CNVR_273	chr1	98727701	98808761	0::1	0(0, Inf)	0.99704	0::1	0(0, Inf)	0.99704	0::0	--	--
CNVR_2778	chr5	14890877	15196512	0::1	0(0, Inf)	0.997042	0::0	--	NA	0::1	0(0, Inf)	0.997042
CNVR_3704	chr6	111458270	111750710	0::1	0(0, Inf)	0.997047	0::0	--	NA	0::1	0(0, Inf)	0.997047
CNVR_6763	chr13	92542841	92554840	0::1	0(0, Inf)	0.997048	0::1	0(0, Inf)	0.997048	0::0	--	--
CNVR_6615	chr13	34810223	34935718	0::1	0(0, Inf)	0.997058	0::1	0(0, Inf)	0.997058	0::0	--	--
CNVR_3718	chr6	116355188	116458099	0::1	0(0, Inf)	0.997058	0::1	0(0, Inf)	0.997058	0::0	--	--
CNVR_6443	chr12	105852003	105917766	0::1	0(0, Inf)	0.997071	0::1	0(0, Inf)	0.997071	0::0	--	--
CNVR_7514	chr16	51499207	51629594	0::1	0(0, Inf)	0.997071	0::1	0(0, Inf)	0.997071	0::0	--	--
CNVR_8773	chr21	43438674	43545765	0::1	0(0, Inf)	0.997071	0::0	--	NA	0::1	0(0, Inf)	0.997071
CNVR_5772	chr11	35546732	35608276	0::1	0(0, Inf)	0.997071	0::1	0(0, Inf)	0.997071	0::0	--	--
CNVR_687	chr1	239712161	239775818	0::1	0(0, Inf)	0.997074	0::1	0(0, Inf)	0.997074	0::0	--	--
CNVR_4988	chr9	79801865	80017019	0::1	0(0, Inf)	0.997074	0::1	0(0, Inf)	0.997074	0::0	--	--
CNVR_7325	chr15	76137715	76304643	0::1	0(0, Inf)	0.997074	0::1	0(0, Inf)	0.997074	0::0	--	--
CNVR_4961	chr9	72047599	72273899	0::1	0(0, Inf)	0.997075	0::0	--	NA	0::1	0(0, Inf)	0.997075
CNVR_4979	chr9	77750246	77860671	0::1	0(0, Inf)	0.997075	0::0	--	NA	0::1	0(0, Inf)	0.997075
CNVR_4993	chr9	81745871	81811032	0::1	0(0, Inf)	0.997075	0::0	--	NA	0::1	0(0, Inf)	0.997075
CNVR_4996	chr9	82437835	82687974	0::1	0(0, Inf)	0.997075	0::0	--	NA	0::1	0(0, Inf)	0.997075
CNVR_5007	chr9	88138617	88160239	0::1	0(0, Inf)	0.997075	0::0	--	NA	0::1	0(0, Inf)	0.997075
CNVR_5010	chr9	88766713	88859145	0::1	0(0, Inf)	0.997075	0::0	--	NA	0::1	0(0, Inf)	0.997075
CNVR_5012	chr9	89269261	89429898	0::1	0(0, Inf)	0.997075	0::0	--	NA	0::1	0(0, Inf)	0.997075
CNVR_5015	chr9	90079395	90188377	0::1	0(0, Inf)	0.997075	0::0	--	NA	0::1	0(0, Inf)	0.997075
CNVR_5019	chr9	91229667	91281295	0::1	0(0, Inf)	0.997075	0::0	--	NA	0::1	0(0, Inf)	0.997075
CNVR_5054	chr9	101126504	101147504	0::1	0(0, Inf)	0.997075	0::0	--	NA	0::1	0(0, Inf)	0.997075
CNVR_5057	chr9	103340309	103558415	0::1	0(0, Inf)	0.997075	0::0	--	NA	0::1	0(0, Inf)	0.997075
CNVR_5089	chr9	110635349	110658116	0::1	0(0, Inf)	0.997075	0::0	--	NA	0::1	0(0, Inf)	0.997075
CNVR_5103	chr9	111255672	111278649	0::1	0(0, Inf)	0.997075	0::0	--	NA	0::1	0(0, Inf)	0.997075
CNVR_5106	chr9	111400131	111410158	0::1	0(0, Inf)	0.997075	0::0	--	NA	0::1	0(0, Inf)	0.997075
CNVR_5114	chr9	112021543	112036120	0::1	0(0, Inf)	0.997075	0::0	--	NA	0::1	0(0, Inf)	0.997075
CNVR_5116	chr9	112356499	112451385	0::1	0(0, Inf)	0.997075	0::0	--	NA	0::1	0(0, Inf)	0.997075
CNVR_5121	chr9	113103292	113133742	0::1	0(0, Inf)	0.997075	0::0	--	NA	0::1	0(0, Inf)	0.997075
CNVR_5127	chr9	115039845	115337388	0::1	0(0, Inf)	0.997075	0::0	--	NA	0::1	0(0, Inf)	0.997075
CNVR_5132	chr9	116659485	116780466	0::1	0(0, Inf)	0.997075	0::0	--	NA	0::1	0(0, Inf)	0.997075
CNVR_5137	chr9	117909793	117999156	0::1	0(0, Inf)	0.997075	0::0	--	NA	0::1	0(0, Inf)	0.997075
CNVR_5147	chr9	119901378	119968146	0::1	0(0, Inf)	0.997075	0::0	--	NA	0::1	0(0, Inf)	0.997075
CNVR_5150	chr9	120632054	120732126	0::1	0(0, Inf)	0.997075	0::0	--	NA	0::1	0(0, Inf)	0.997075
CNVR_5171	chr9	124949046	125007894	0::1	0(0, Inf)	0.997075	0::0	--	NA	0::1	0(0, Inf)	0.997075
CNVR_5205	chr9	135431295	135493387	0::1	0(0, Inf)	0.997075	0::0	--	NA	0::1	0(0, Inf)	0.997075
CNVR_6118	chr12	4147472	4158955	0::1	0(0, Inf)	0.997075	0::0	--	NA	0::1	0(0, Inf)	0.997075
CNVR_6129	chr12	4930100	4984602	0::1	0(0, Inf)	0.997075	0::0	--	NA	0::1	0(0, Inf)	0.997075
CNVR_6154	chr12	13600626	13731690	0::1	0(0, Inf)	0.997075	0::0	--	NA	0::1	0(0, Inf)	0.997075
CNVR_6186	chr12	23155705	23253589	0::1	0(0, Inf)	0.997075	0::0	--	NA	0::1	0(0, Inf)	0.997075
CNVR_6201	chr12	26755332	26880353	0::1	0(0, Inf)	0.997075	0::0	--	NA	0::1	0(0, Inf)	0.997075
CNVR_8833	chr22	31853008	31892122	0::1	0(0, Inf)	0.997075	0::0	--	NA	0::1	0(0, Inf)	0.997075
CNVR_1280	chr2	176300657	176329929	0::1	0(0, Inf)	0.997076	0::1	0(0, Inf)	0.997076	0::0	--	--
CNVR_5911	chr11	79009040	79034040	0::1	0(0, Inf)	0.997078	0::0	--	NA	0::1	0(0, Inf)	0.997078
CNVR_5460	chr10	72663490	72771681	0::1	0(0, Inf)	0.997079	0::1	0(0, Inf)	0.997079	0::0	--	--
CNVR_8147	chr18	54622441	54704907	0::1	0(0, Inf)	0.997082	0::0	--	NA	0::1	0(0, Inf)	0.997082
CNVR_1099	chr2	119406458	119612265	0::1	0(0, Inf)	0.997083	0::0	--	NA	0::1	0(0, Inf)	0.997083
CNVR_2136	chr3	192256095	192400758	0::1	0(0, Inf)	0.997087	0::1	0(0, Inf)	0.997087	0::0	--	--
CNVR_3558	chr6	56202243	56281322	0::1	0(0, Inf)	0.997088	0::1	0(0, Inf)	0.997088	0::0	--	--
CNVR_5720	chr11	14966008	15267468	0::1	0(0, Inf)	0.997092	0::1	0(0, Inf)	0.997092	0::0	--	--
CNVR_4611	chr8	69831858	69930651	0::1	0(0, Inf)	0.997099	0::0	--	NA	0::1	0(0, Inf)	0.997099
CNVR_3534	chr6	47773365	48115264	0::1	0(0, Inf)	0.9971	0::1	0(0, Inf)	0.9971	0::0	--	--
CNVR_59	chr1	20486405	20604960	0::1	0(0, Inf)	0.997106	0::1	0(0, Inf)	0.997106	0::0	--	--
CNVR_2342	chr4	68419485	68673584	0::1	0(0, Inf)	0.997109	0::0	--	NA	0::1	0(0, Inf)	0.997109
CNVR_2433	chr4	96521263	96567718	0::1	0(0, Inf)	0.997109	0::0	--	NA	0::1	0(0, Inf)	0.997109
CNVR_2541	chr4	128005362	128245726	0::1	0(0, Inf)	0.997109	0::0	--	NA	0::1	0(0, Inf)	0.997109
CNVR_2611	chr4	154376222	154469215	0::1	0(0, Inf)	0.997109	0::0	--	NA	0::1	0(0, Inf)	0.997109
CNVR_2616	chr4	156237313	156399608	0::1	0(0, Inf)	0.997109	0::0	--	NA	0::1	0(0, Inf)	0.997109
CNVR_2654	chr4	169474972	169670531	0::1	0(0, Inf)	0.997109	0::0	--	NA	0::1	0(0, Inf)	0.997109
CNVR_2668	chr4	174530652	174656807	0::1	0(0, Inf)	0.997109	0::0	--	NA	0::1	0(0, Inf)	0.997109
CNVR_2703	chr4	182868840	182973238	0::1	0(0, Inf)	0.997109	0::0	--	NA	0::1	0(0, Inf)	0.997109
CNVR_2704	chr4	183014878	183100612	0::1	0(0, Inf)	0.997109	0::0	--	NA	0::1	0(0, Inf)	0.997109
CNVR_5937	chr11	87361488	87405762	0::1	0(0, Inf)	0.997109	0::1	0(0, Inf)	0.997109	0::0	--	--
CNVR_245	chr1	88145779	88190038	0::1	0(0, Inf)	0.997111	0::1	0(0, Inf)	0.997111	0::0	--	--
CNVR_1631	chr3	35008453	35125682	0::1	0(0, Inf)	0.997112	0::1	0(0, Inf)	0.997112	0::0	--	--
CNVR_1186	chr2	150049955	150212011	0::1	0(0, Inf)	0.997114	0::0	--	NA	0::1	0(0, Inf)	0.997114
CNVR_5651	chr10	127016670	127020562	0::1	0(0, Inf)	0.997117	0::1	0(0, Inf)	0.997117	0::0	--	--
CNVR_5400	chr10	53679060	53795303	0::1	0(0, Inf)	0.997117	0::0	--	NA	0::1	0(0, Inf)	0.997117
CNVR_6133	chr12	5787341	5826224	0::1	0(0, Inf)	0.997117	0::0	--	NA	0::1	0(0, Inf)	0.997117
CNVR_6183	chr12	22151573	22386649	0::1	0(0, Inf)	0.997117	0::0	--	NA	0::1	0(0, Inf)	0.997117
CNVR_6223	chr12	32317997	32358818	0::1	0(0, Inf)	0.997117	0::0	--	NA	0::1	0(0, Inf)	0.997117
CNVR_6245	chr12	45057396	45171343	0::1	0(0, Inf)	0.997117	0::0	--	NA	0::1	0(0, Inf)	0.997117
CNVR_6340	chr12	70082357	70304861	0::1	0(0, Inf)	0.997117	0::0	--	NA	0::1	0(0, Inf)	0.997117
CNVR_6342	chr12	70509873	70586217	0::1	0(0, Inf)	0.997117	0::0	--	NA	0::1	0(0, Inf)	0.997117
CNVR_6344	chr12	71167528	71288477	0::1	0(0, Inf)	0.997117	0::0	--	NA	0::1	0(0, Inf)	0.997117
CNVR_6368	chr12	81310652	81369060	0::1	0(0, Inf)	0.997117	0::0	--	NA	0::1	0(0, Inf)	0.997117
CNVR_6393	chr12	91197897	91277346	0::1	0(0, Inf)	0.997117	0::0	--	NA	0::1	0(0, Inf)	0.997117
CNVR_6402	chr12	93852325	93925938	0::1	0(0, Inf)	0.997117	0::0	--	NA	0::1	0(0, Inf)	0.997117
CNVR_6409	chr12	95199126	95205877	0::1	0(0, Inf)	0.997117	0::0	--	NA	0::1	0(0, Inf)	0.997117
CNVR_6419	chr12	97433191	97577948	0::1	0(0, Inf)	0.997117	0::0	--	NA	0::1	0(0, Inf)	0.997117
CNVR_6436	chr12	102912558	103119510	0::1	0(0, Inf)	0.997117	0::0	--	NA	0::1	0(0, Inf)	0.997117
CNVR_6459	chr12	109833146	109939642	0::1	0(0, Inf)	0.997117	0::0	--	NA	0::1	0(0, Inf)	0.997117
CNVR_6511	chr12	118261288	118295925	0::1	0(0, Inf)	0.997117	0::0	--	NA	0::1	0(0, Inf)	0.997117
CNVR_6518	chr12	119814930	119889535	0::1	0(0, Inf)	0.997117	0::0	--	NA	0::1	0(0, Inf)	0.997117
CNVR_6534	chr12	125795991	125986483	0::1	0(0, Inf)	0.997117	0::0	--	NA	0::1	0(0, Inf)	0.997117
CNVR_6535	chr12	126557203	126658670	0::1	0(0, Inf)	0.997117	0::0	--	NA	0::1	0(0, Inf)	0.997117
CNVR_6542	chr12	128401829	128522351	0::1	0(0, Inf)	0.997117	0::0	--	NA	0::1	0(0, Inf)	0.997117
CNVR_6548	chr12	129660556	129727393	0::1	0(0, Inf)	0.997117	0::0	--	NA	0::1	0(0, Inf)	0.997117
CNVR_6552	chr12	130473914	130508362	0::1	0(0, Inf)	0.997117	0::0	--	NA	0::1	0(0, Inf)	0.997117
CNVR_6553	chr12	130676091	130825856	0::1	0(0, Inf)	0.997117	0::0	--	NA	0::1	0(0, Inf)	0.997117
CNVR_5390	chr10	50160598	50278535	0::1	0(0, Inf)	0.997122	0::1	0(0, Inf)	0.997122	0::0	--	--
CNVR_5662	chr10	129638421	129657369	0::2	0(0, Inf)	0.997122	0::2	0(0, Inf)	0.997122	0::0	--	--
CNVR_8507	chr20	17848206	17864718	0::1	0(0, Inf)	0.997122	0::1	0(0, Inf)	0.997122	0::0	--	--
CNVR_5563	chr10	107563367	107594357	0::1	0(0, Inf)	0.997124	0::1	0(0, Inf)	0.997124	0::0	--	--
CNVR_1473	chr2	235730405	235825528	0::1	0(0, Inf)	0.997129	0::1	0(0, Inf)	0.997129	0::0	--	--
CNVR_8378	chr19	46993486	47055480	0::1	0(0, Inf)	0.997131	0::1	0(0, Inf)	0.997131	0::0	--	--
CNVR_4351	chr7	146814569	146945002	0::1	0(0, Inf)	0.997134	0::1	0(0, Inf)	0.997134	0::0	--	--
CNVR_8020	chr18	24033472	24059941	0::1	0(0, Inf)	0.997134	0::0	--	NA	0::1	0(0, Inf)	0.997134
CNVR_8021	chr18	24085232	24094816	0::1	0(0, Inf)	0.997134	0::0	--	NA	0::1	0(0, Inf)	0.997134
CNVR_263	chr1	94461749	94481597	0::1	0(0, Inf)	0.997137	0::1	0(0, Inf)	0.997137	0::0	--	--
CNVR_4565	chr8	55143250	55217421	0::1	0(0, Inf)	0.997138	0::0	--	NA	0::1	0(0, Inf)	0.997138
CNVR_3426	chr6	29400280	29430262	0::1	0(0, Inf)	0.997141	0::1	0(0, Inf)	0.997141	0::0	--	--
CNVR_1437	chr2	222540194	222676515	0::1	0(0, Inf)	0.997142	0::0	--	NA	0::1	0(0, Inf)	0.997142
CNVR_6453	chr12	108696637	108719179	0::1	0(0, Inf)	0.997142	0::1	0(0, Inf)	0.997142	0::0	--	--
CNVR_7163	chr15	33082731	33085269	0::1	0(0, Inf)	0.997147	0::1	0(0, Inf)	0.997147	0::0	--	--
CNVR_1861	chr3	106523235	106764744	0::1	0(0, Inf)	0.99715	0::0	--	NA	0::1	0(0, Inf)	0.99715
CNVR_1291	chr2	178781124	178912785	0::1	0(0, Inf)	0.99715	0::1	0(0, Inf)	0.99715	0::0	--	--
CNVR_6928	chr14	47849218	48021536	0::1	0(0, Inf)	0.997154	0::0	--	NA	0::1	0(0, Inf)	0.997154
CNVR_6547	chr12	129566270	129654319	0::1	0(0, Inf)	0.997157	0::1	0(0, Inf)	0.997157	0::0	--	--
CNVR_4418	chr8	9641811	9692826	0::1	0(0, Inf)	0.99716	0::1	0(0, Inf)	0.99716	0::0	--	--
CNVR_7006	chr14	69586579	69592210	0::1	0(0, Inf)	0.997169	0::1	0(0, Inf)	0.997169	0::0	--	--
CNVR_4311	chr7	131845112	131887030	0::1	0(0, Inf)	0.997171	0::1	0(0, Inf)	0.997171	0::0	--	--
CNVR_7776	chr17	35116251	35141463	0::1	0(0, Inf)	0.997171	0::1	0(0, Inf)	0.997171	0::0	--	--
CNVR_8528	chr20	24907402	25085761	0::2	0(0, Inf)	0.997171	0::2	0(0, Inf)	0.997171	0::0	--	--
CNVR_1416	chr2	217696993	217720394	0::1	0(0, Inf)	0.997173	0::1	0(0, Inf)	0.997173	0::0	--	--
CNVR_8489	chr20	12572733	12642153	0::1	0(0, Inf)	0.997173	0::0	--	NA	0::1	0(0, Inf)	0.997173
CNVR_6860	chr14	22984586	23047867	0::1	0(0, Inf)	0.997175	0::0	--	NA	0::1	0(0, Inf)	0.997175
CNVR_86	chr1	29745184	29786329	0::1	0(0, Inf)	0.997175	0::1	0(0, Inf)	0.997175	0::0	--	--
CNVR_146	chr1	49762418	50246031	0::1	0(0, Inf)	0.997177	0::1	0(0, Inf)	0.997177	0::0	--	--
CNVR_3160	chr5	136855535	137037270	0::1	0(0, Inf)	0.997179	0::0	--	NA	0::1	0(0, Inf)	0.997179
CNVR_3317	chr6	6604962	6623678	0::1	0(0, Inf)	0.99718	0::1	0(0, Inf)	0.99718	0::0	--	--
CNVR_7410	chr15	100251382	100274748	0::1	0(0, Inf)	0.99718	0::1	0(0, Inf)	0.99718	0::0	--	--
CNVR_5009	chr9	88651370	88741541	0::1	0(0, Inf)	0.997181	0::1	0(0, Inf)	0.997181	0::0	--	--
CNVR_177	chr1	62356590	62358088	0::1	0(0, Inf)	0.997181	0::1	0(0, Inf)	0.997181	0::0	--	--
CNVR_4535	chr8	40429030	40571616	0::1	0(0, Inf)	0.997181	0::1	0(0, Inf)	0.997181	0::0	--	--
CNVR_6297	chr12	55064489	55106086	0::1	0(0, Inf)	0.997181	0::1	0(0, Inf)	0.997181	0::0	--	--
CNVR_3886	chr6	160718357	160722235	0::1	0(0, Inf)	0.997182	0::1	0(0, Inf)	0.997182	0::0	--	--
CNVR_7738	chr17	15288433	15335580	0::1	0(0, Inf)	0.997189	0::0	--	NA	0::1	0(0, Inf)	0.997189
CNVR_1927	chr3	127021712	127057307	0::1	0(0, Inf)	0.997189	0::1	0(0, Inf)	0.997189	0::0	--	--
CNVR_6856	chr14	21517425	21647421	0::1	0(0, Inf)	0.99719	0::0	--	NA	0::1	0(0, Inf)	0.99719
CNVR_5233	chr10	3460334	3607899	0::1	0(0, Inf)	0.99719	0::1	0(0, Inf)	0.99719	0::0	--	--
CNVR_4364	chr7	151471431	151508258	0::1	0(0, Inf)	0.997193	0::1	0(0, Inf)	0.997193	0::0	--	--
CNVR_5066	chr9	106471611	106545277	0::1	0(0, Inf)	0.997193	0::1	0(0, Inf)	0.997193	0::0	--	--
CNVR_3211	chr5	154419925	154479310	0::1	0(0, Inf)	0.997194	0::0	--	NA	0::1	0(0, Inf)	0.997194
CNVR_7786	chr17	37433433	37509392	0::1	0(0, Inf)	0.997197	0::1	0(0, Inf)	0.997197	0::0	--	--
CNVR_5024	chr9	92689363	92741437	0::1	0(0, Inf)	0.997197	0::0	--	NA	0::1	0(0, Inf)	0.997197
CNVR_6059	chr11	123278984	123447714	0::1	0(0, Inf)	0.997198	0::0	--	NA	0::1	0(0, Inf)	0.997198
CNVR_1520	chr3	8464526	8519330	0::1	0(0, Inf)	0.997198	0::1	0(0, Inf)	0.997198	0::0	--	--
CNVR_703	chr1	244815949	244922116	0::1	0(0, Inf)	0.997201	0::1	0(0, Inf)	0.997201	0::0	--	--
CNVR_949	chr2	60589945	60821148	0::1	0(0, Inf)	0.997201	0::1	0(0, Inf)	0.997201	0::0	--	--
CNVR_1349	chr2	198571370	198677601	0::1	0(0, Inf)	0.997201	0::1	0(0, Inf)	0.997201	0::0	--	--
CNVR_1625	chr3	32141967	32248963	0::1	0(0, Inf)	0.997201	0::1	0(0, Inf)	0.997201	0::0	--	--
CNVR_6239	chr12	42729407	42740032	0::1	0(0, Inf)	0.997201	0::1	0(0, Inf)	0.997201	0::0	--	--
CNVR_7288	chr15	65300006	65390719	0::1	0(0, Inf)	0.997201	0::1	0(0, Inf)	0.997201	0::0	--	--
CNVR_4508	chr8	31237833	31321244	0::1	0(0, Inf)	0.997202	0::0	--	NA	0::1	0(0, Inf)	0.997202
CNVR_844	chr2	29343119	29408782	0::1	0(0, Inf)	0.997202	0::1	0(0, Inf)	0.997202	0::0	--	--
CNVR_6611	chr13	33676572	33787523	0::1	0(0, Inf)	0.997203	0::0	--	NA	0::1	0(0, Inf)	0.997203
CNVR_2916	chr5	58415256	58455404	0::1	0(0, Inf)	0.997209	0::1	0(0, Inf)	0.997209	0::0	--	--
CNVR_185	chr1	65674836	65815660	0::1	0(0, Inf)	0.997209	0::1	0(0, Inf)	0.997209	0::0	--	--
CNVR_642	chr1	229564117	229703587	0::1	0(0, Inf)	0.997209	0::1	0(0, Inf)	0.997209	0::0	--	--
CNVR_1292	chr2	179263287	179336601	0::1	0(0, Inf)	0.997209	0::1	0(0, Inf)	0.997209	0::0	--	--
CNVR_2686	chr4	178265269	178407962	0::1	0(0, Inf)	0.997209	0::1	0(0, Inf)	0.997209	0::0	--	--
CNVR_3255	chr5	166337984	166414549	0::1	0(0, Inf)	0.997209	0::1	0(0, Inf)	0.997209	0::0	--	--
CNVR_3324	chr6	8051940	8205114	0::1	0(0, Inf)	0.997209	0::1	0(0, Inf)	0.997209	0::0	--	--
CNVR_3538	chr6	49552535	49620574	0::1	0(0, Inf)	0.997209	0::1	0(0, Inf)	0.997209	0::0	--	--
CNVR_4712	chr8	109082581	109145556	0::1	0(0, Inf)	0.997209	0::1	0(0, Inf)	0.997209	0::0	--	--
CNVR_5069	chr9	106956123	107013531	0::1	0(0, Inf)	0.997209	0::1	0(0, Inf)	0.997209	0::0	--	--
CNVR_5403	chr10	54065589	54175475	0::1	0(0, Inf)	0.997209	0::1	0(0, Inf)	0.997209	0::0	--	--
CNVR_6591	chr13	29215628	29309776	0::1	0(0, Inf)	0.997209	0::1	0(0, Inf)	0.997209	0::0	--	--
CNVR_7114	chr14	101294410	101323212	0::1	0(0, Inf)	0.997209	0::1	0(0, Inf)	0.997209	0::0	--	--
CNVR_7193	chr15	40328973	40389871	0::1	0(0, Inf)	0.997209	0::1	0(0, Inf)	0.997209	0::0	--	--
CNVR_7306	chr15	69618296	69744809	0::1	0(0, Inf)	0.997209	0::1	0(0, Inf)	0.997209	0::0	--	--
CNVR_4466	chr8	21087783	21164412	0::1	0(0, Inf)	0.99721	0::1	0(0, Inf)	0.99721	0::0	--	--
CNVR_3584	chr6	72329609	72443876	0::1	0(0, Inf)	0.997212	0::0	--	NA	0::1	0(0, Inf)	0.997212
CNVR_2125	chr3	189735222	189773261	0::1	0(0, Inf)	0.997214	0::1	0(0, Inf)	0.997214	0::0	--	--
CNVR_8210	chr18	73487088	73528081	0::1	0(0, Inf)	0.997214	0::1	0(0, Inf)	0.997214	0::0	--	--
CNVR_5802	chr11	44272522	44340619	0::1	0(0, Inf)	0.997215	0::1	0(0, Inf)	0.997215	0::0	--	--
CNVR_6268	chr12	50027247	50058729	0::1	0(0, Inf)	0.997215	0::1	0(0, Inf)	0.997215	0::0	--	--
CNVR_2542	chr4	129336928	129389739	0::1	0(0, Inf)	0.997215	0::0	--	NA	0::1	0(0, Inf)	0.997215
CNVR_1254	chr2	172942448	172944019	0::1	0(0, Inf)	0.997218	0::1	0(0, Inf)	0.997218	0::0	--	--
CNVR_4245	chr7	107465340	107525847	0::1	0(0, Inf)	0.99722	0::0	--	NA	0::1	0(0, Inf)	0.99722
CNVR_8193	chr18	67664450	67847324	0::1	0(0, Inf)	0.99722	0::1	0(0, Inf)	0.99722	0::0	--	--
CNVR_2666	chr4	173893356	173916919	0::1	0(0, Inf)	0.99722	0::1	0(0, Inf)	0.99722	0::0	--	--
CNVR_3217	chr5	156191515	156285154	0::1	0(0, Inf)	0.997223	0::1	0(0, Inf)	0.997223	0::0	--	--
CNVR_5613	chr10	122304623	122324648	0::1	0(0, Inf)	0.997223	0::1	0(0, Inf)	0.997223	0::0	--	--
CNVR_7244	chr15	54268002	54448500	0::1	0(0, Inf)	0.997223	0::0	--	NA	0::1	0(0, Inf)	0.997223
CNVR_8371	chr19	44928885	45022698	0::1	0(0, Inf)	0.997224	0::1	0(0, Inf)	0.997224	0::0	--	--
CNVR_4112	chr7	64030116	64150850	0::1	0(0, Inf)	0.997226	0::0	--	NA	0::1	0(0, Inf)	0.997226
CNVR_7209	chr15	44262242	44289663	0::1	0(0, Inf)	0.997226	0::1	0(0, Inf)	0.997226	0::0	--	--
CNVR_5734	chr11	19483904	19580234	0::1	0(0, Inf)	0.997227	0::1	0(0, Inf)	0.997227	0::0	--	--
CNVR_8045	chr18	27106546	27122768	0::1	0(0, Inf)	0.997228	0::1	0(0, Inf)	0.997228	0::0	--	--
CNVR_5198	chr9	133917807	134246500	0::1	0(0, Inf)	0.997229	0::0	--	NA	0::1	0(0, Inf)	0.997229
CNVR_5281	chr10	13022684	13115888	0::1	0(0, Inf)	0.997229	0::1	0(0, Inf)	0.997229	0::0	--	--
CNVR_6116	chr12	4004464	4036462	0::1	0(0, Inf)	0.997229	0::0	--	NA	0::1	0(0, Inf)	0.997229
CNVR_4045	chr7	34660782	34851394	0::1	0(0, Inf)	0.997229	0::1	0(0, Inf)	0.997229	0::0	--	--
CNVR_4915	chr9	23657690	23668267	0::1	0(0, Inf)	0.99723	0::0	--	NA	0::1	0(0, Inf)	0.99723
CNVR_6567	chr13	21856193	21898764	0::1	0(0, Inf)	0.99723	0::1	0(0, Inf)	0.99723	0::0	--	--
CNVR_2012	chr3	156192796	156234269	0::1	0(0, Inf)	0.997231	0::1	0(0, Inf)	0.997231	0::0	--	--
CNVR_5940	chr11	87980466	87998953	0::1	0(0, Inf)	0.997231	0::1	0(0, Inf)	0.997231	0::0	--	--
CNVR_1253	chr2	172889355	172908102	0::1	0(0, Inf)	0.997232	0::1	0(0, Inf)	0.997232	0::0	--	--
CNVR_3440	chr6	30343339	30349814	0::1	0(0, Inf)	0.997233	0::1	0(0, Inf)	0.997233	0::0	--	--
CNVR_3763	chr6	126609124	126955294	0::1	0(0, Inf)	0.997234	0::1	0(0, Inf)	0.997234	0::0	--	--
CNVR_1786	chr3	78434843	78481970	0::1	0(0, Inf)	0.997237	0::1	0(0, Inf)	0.997237	0::0	--	--
CNVR_3654	chr6	96164110	96341833	0::1	0(0, Inf)	0.997237	0::1	0(0, Inf)	0.997237	0::0	--	--
CNVR_5919	chr11	80818238	80878505	0::1	0(0, Inf)	0.997237	0::1	0(0, Inf)	0.997237	0::0	--	--
CNVR_5983	chr11	101584172	101605467	0::1	0(0, Inf)	0.997237	0::1	0(0, Inf)	0.997237	0::0	--	--
CNVR_1717	chr3	61654189	61720230	0::1	0(0, Inf)	0.997238	0::1	0(0, Inf)	0.997238	0::0	--	--
CNVR_5959	chr11	94956874	95040907	0::1	0(0, Inf)	0.997238	0::0	--	NA	0::1	0(0, Inf)	0.997238
CNVR_6970	chr14	58115192	58133707	0::1	0(0, Inf)	0.997239	0::0	--	NA	0::1	0(0, Inf)	0.997239
CNVR_7509	chr16	49662912	49708846	0::1	0(0, Inf)	0.99724	0::1	0(0, Inf)	0.99724	0::0	--	--
CNVR_4461	chr8	19849757	20226780	0::1	0(0, Inf)	0.99724	0::0	--	NA	0::1	0(0, Inf)	0.99724
CNVR_8515	chr20	19836217	19936396	0::1	0(0, Inf)	0.99724	0::0	--	NA	0::1	0(0, Inf)	0.99724
CNVR_8517	chr20	20882813	21011237	0::1	0(0, Inf)	0.99724	0::0	--	NA	0::1	0(0, Inf)	0.99724
CNVR_3870	chr6	156251990	156305118	0::1	0(0, Inf)	0.997241	0::1	0(0, Inf)	0.997241	0::0	--	--
CNVR_4390	chr7	158498994	158500806	0::1	0(0, Inf)	0.997241	0::0	--	NA	0::1	0(0, Inf)	0.997241
CNVR_6077	chr11	128427884	128452334	0::1	0(0, Inf)	0.997241	0::1	0(0, Inf)	0.997241	0::0	--	--
CNVR_8105	chr18	43447683	43798024	0::1	0(0, Inf)	0.997241	0::0	--	NA	0::1	0(0, Inf)	0.997241
CNVR_8134	chr18	50068737	50180705	0::1	0(0, Inf)	0.997242	0::1	0(0, Inf)	0.997242	0::0	--	--
CNVR_933	chr2	55010193	55129504	0::2	0(0, Inf)	0.997242	0::2	0(0, Inf)	0.997242	0::0	--	--
CNVR_7733	chr17	14482232	14552020	0::1	0(0, Inf)	0.997246	0::0	--	NA	0::1	0(0, Inf)	0.997246
CNVR_2595	chr4	149139067	149293976	0::1	0(0, Inf)	0.997248	0::0	--	NA	0::1	0(0, Inf)	0.997248
CNVR_241	chr1	86245155	86252075	0::1	0(0, Inf)	0.997249	0::1	0(0, Inf)	0.997249	0::0	--	--
CNVR_6016	chr11	111989592	112170885	0::1	0(0, Inf)	0.997251	0::0	--	NA	0::1	0(0, Inf)	0.997251
CNVR_5582	chr10	114083768	114122510	0::1	0(0, Inf)	0.997252	0::1	0(0, Inf)	0.997252	0::0	--	--
CNVR_6776	chr13	95606804	95663207	0::1	0(0, Inf)	0.997252	0::1	0(0, Inf)	0.997252	0::0	--	--
CNVR_6916	chr14	38668993	38723028	0::1	0(0, Inf)	0.997252	0::1	0(0, Inf)	0.997252	0::0	--	--
CNVR_149	chr1	51039300	51257609	0::1	0(0, Inf)	0.997253	0::1	0(0, Inf)	0.997253	0::0	--	--
CNVR_4313	chr7	134203919	134373998	0::1	0(0, Inf)	0.997255	0::1	0(0, Inf)	0.997255	0::0	--	--
CNVR_7838	chr17	47138942	47169584	0::1	0(0, Inf)	0.997255	0::1	0(0, Inf)	0.997255	0::0	--	--
CNVR_2234	chr4	24336391	24554085	0::1	0(0, Inf)	0.997255	0::0	--	NA	0::1	0(0, Inf)	0.997255
CNVR_7035	chr14	80353887	80476723	0::1	0(0, Inf)	0.997257	0::1	0(0, Inf)	0.997257	0::0	--	--
CNVR_1297	chr2	180706328	180775705	0::1	0(0, Inf)	0.99726	0::1	0(0, Inf)	0.99726	0::0	--	--
CNVR_2587	chr4	146840077	146890262	0::1	0(0, Inf)	0.99726	0::1	0(0, Inf)	0.99726	0::0	--	--
CNVR_7345	chr15	80667163	80714630	0::1	0(0, Inf)	0.99726	0::1	0(0, Inf)	0.99726	0::0	--	--
CNVR_832	chr2	26953354	26967124	0::1	0(0, Inf)	0.99726	0::1	0(0, Inf)	0.99726	0::0	--	--
CNVR_7206	chr15	43810422	43826558	0::1	0(0, Inf)	0.99726	0::1	0(0, Inf)	0.99726	0::0	--	--
CNVR_8875	chr22	44512124	44583247	0::2	0(0, Inf)	0.99726	0::1	0(0, Inf)	0.99726	0::1	--	--
CNVR_512	chr1	200493187	200780154	0::1	0(0, Inf)	0.997263	0::1	0(0, Inf)	0.997263	0::0	--	--
CNVR_597	chr1	218353211	218632926	0::1	0(0, Inf)	0.997263	0::0	--	NA	0::1	0(0, Inf)	0.997263
CNVR_4090	chr7	49909451	50172469	0::1	0(0, Inf)	0.997263	0::1	0(0, Inf)	0.997263	0::0	--	--
CNVR_7802	chr17	42708782	42790511	0::1	0(0, Inf)	0.997263	0::1	0(0, Inf)	0.997263	0::0	--	--
CNVR_6119	chr12	4226288	4258808	0::1	0(0, Inf)	0.997263	0::0	--	NA	0::1	0(0, Inf)	0.997263
CNVR_1524	chr3	9247992	9376350	0::1	0(0, Inf)	0.997263	0::0	--	NA	0::1	0(0, Inf)	0.997263
CNVR_1196	chr2	153029067	153215336	0::1	0(0, Inf)	0.997264	0::1	0(0, Inf)	0.997264	0::0	--	--
CNVR_7249	chr15	55866065	55950942	0::1	0(0, Inf)	0.997265	0::0	--	NA	0::1	0(0, Inf)	0.997265
CNVR_1589	chr3	27038052	27131169	0::1	0(0, Inf)	0.997266	0::1	0(0, Inf)	0.997266	0::0	--	--
CNVR_121	chr1	41237388	41351614	0::1	0(0, Inf)	0.997267	0::1	0(0, Inf)	0.997267	0::0	--	--
CNVR_151	chr1	52606798	52664553	0::1	0(0, Inf)	0.997267	0::1	0(0, Inf)	0.997267	0::0	--	--
CNVR_333	chr1	117455121	117494821	0::1	0(0, Inf)	0.997267	0::1	0(0, Inf)	0.997267	0::0	--	--
CNVR_648	chr1	230917513	231316175	0::1	0(0, Inf)	0.997267	0::1	0(0, Inf)	0.997267	0::0	--	--
CNVR_969	chr2	65555720	65656970	0::1	0(0, Inf)	0.997267	0::1	0(0, Inf)	0.997267	0::0	--	--
CNVR_1366	chr2	203553836	203641400	0::1	0(0, Inf)	0.997267	0::1	0(0, Inf)	0.997267	0::0	--	--
CNVR_2085	chr3	179327082	179495658	0::1	0(0, Inf)	0.997267	0::1	0(0, Inf)	0.997267	0::0	--	--
CNVR_3060	chr5	111084245	111101362	0::1	0(0, Inf)	0.997267	0::1	0(0, Inf)	0.997267	0::0	--	--
CNVR_4247	chr7	108075566	108108760	0::1	0(0, Inf)	0.997267	0::1	0(0, Inf)	0.997267	0::0	--	--
CNVR_5529	chr10	95729204	95790064	0::1	0(0, Inf)	0.997267	0::1	0(0, Inf)	0.997267	0::0	--	--
CNVR_5595	chr10	114882530	114899967	0::1	0(0, Inf)	0.997267	0::1	0(0, Inf)	0.997267	0::0	--	--
CNVR_6258	chr12	48880381	48917008	0::1	0(0, Inf)	0.997267	0::1	0(0, Inf)	0.997267	0::0	--	--
CNVR_6796	chr13	101402167	101428198	0::1	0(0, Inf)	0.997267	0::1	0(0, Inf)	0.997267	0::0	--	--
CNVR_8388	chr19	49572829	49618779	0::1	0(0, Inf)	0.997267	0::1	0(0, Inf)	0.997267	0::0	--	--
CNVR_7231	chr15	49703679	49848012	0::1	0(0, Inf)	0.997269	0::1	0(0, Inf)	0.997269	0::0	--	--
CNVR_794	chr2	20344028	20351392	0::1	0(0, Inf)	0.997269	0::1	0(0, Inf)	0.997269	0::0	--	--
CNVR_3128	chr5	129512651	129912667	0::1	0(0, Inf)	0.99727	0::1	0(0, Inf)	0.99727	0::0	--	--
CNVR_8154	chr18	56578953	56819064	0::1	0(0, Inf)	0.99727	0::0	--	NA	0::1	0(0, Inf)	0.99727
CNVR_2104	chr3	184794769	184795896	0::1	0(0, Inf)	0.99727	0::0	--	NA	0::1	0(0, Inf)	0.99727
CNVR_684	chr1	239001279	239118998	0::1	0(0, Inf)	0.997271	0::1	0(0, Inf)	0.997271	0::0	--	--
CNVR_1770	chr3	73411687	73464111	0::1	0(0, Inf)	0.997272	0::0	--	NA	0::1	0(0, Inf)	0.997272
CNVR_681	chr1	238211471	238582766	0::1	0(0, Inf)	0.997272	0::1	0(0, Inf)	0.997272	0::0	--	--
CNVR_5004	chr9	86093237	86146951	0::1	0(0, Inf)	0.997272	0::0	--	NA	0::1	0(0, Inf)	0.997272
CNVR_5014	chr9	89817082	89990346	0::1	0(0, Inf)	0.997272	0::0	--	NA	0::1	0(0, Inf)	0.997272
CNVR_5025	chr9	93005808	93246554	0::1	0(0, Inf)	0.997272	0::0	--	NA	0::1	0(0, Inf)	0.997272
CNVR_195	chr1	68416023	68480672	0::1	0(0, Inf)	0.997272	0::0	--	NA	0::1	0(0, Inf)	0.997272
CNVR_305	chr1	110273541	110280363	0::1	0(0, Inf)	0.997272	0::0	--	NA	0::1	0(0, Inf)	0.997272
CNVR_6007	chr11	110849467	110894964	0::1	0(0, Inf)	0.997274	0::1	0(0, Inf)	0.997274	0::0	--	--
CNVR_6687	chr13	61364156	61604737	0::1	0(0, Inf)	0.997275	0::0	--	NA	0::1	0(0, Inf)	0.997275
CNVR_1182	chr2	148241782	148333450	0::1	0(0, Inf)	0.997276	0::1	0(0, Inf)	0.997276	0::0	--	--
CNVR_811	chr2	23705389	23891552	0::1	0(0, Inf)	0.997276	0::0	--	NA	0::1	0(0, Inf)	0.997276
CNVR_8343	chr19	38758752	38765823	0::1	0(0, Inf)	0.997277	0::1	0(0, Inf)	0.997277	0::0	--	--
CNVR_1377	chr2	206772098	206830071	0::1	0(0, Inf)	0.997277	0::1	0(0, Inf)	0.997277	0::0	--	--
CNVR_4552	chr8	50732547	50813532	0::1	0(0, Inf)	0.997277	0::0	--	NA	0::1	0(0, Inf)	0.997277
CNVR_640	chr1	229065083	229118736	0::1	0(0, Inf)	0.997278	0::1	0(0, Inf)	0.997278	0::0	--	--
CNVR_3740	chr6	120985483	121009980	0::1	0(0, Inf)	0.997278	0::1	0(0, Inf)	0.997278	0::0	--	--
CNVR_3187	chr5	145904225	146073872	0::1	0(0, Inf)	0.997278	0::0	--	NA	0::1	0(0, Inf)	0.997278
CNVR_2240	chr4	26590986	26886207	0::1	0(0, Inf)	0.997278	0::0	--	NA	0::1	0(0, Inf)	0.997278
CNVR_4610	chr8	69435996	69811358	0::1	0(0, Inf)	0.997278	0::0	--	NA	0::1	0(0, Inf)	0.997278
CNVR_2113	chr3	187024190	187101436	0::1	0(0, Inf)	0.997283	0::0	--	NA	0::1	0(0, Inf)	0.997283
CNVR_763	chr2	15160725	15222935	0::1	0(0, Inf)	0.997283	0::0	--	NA	0::1	0(0, Inf)	0.997283
CNVR_4639	chr8	80660497	80735074	0::1	0(0, Inf)	0.997283	0::1	0(0, Inf)	0.997283	0::0	--	--
CNVR_4701	chr8	103634942	103669992	0::1	0(0, Inf)	0.997283	0::1	0(0, Inf)	0.997283	0::0	--	--
CNVR_2173	chr4	6383965	6429993	0::1	0(0, Inf)	0.997284	0::1	0(0, Inf)	0.997284	0::0	--	--
CNVR_6663	chr13	51679044	51722406	0::1	0(0, Inf)	0.997284	0::1	0(0, Inf)	0.997284	0::0	--	--
CNVR_1551	chr3	16693200	16860825	0::1	0(0, Inf)	0.997284	0::0	--	NA	0::1	0(0, Inf)	0.997284
CNVR_4949	chr9	36408108	36693099	0::1	0(0, Inf)	0.997286	0::1	0(0, Inf)	0.997286	0::0	--	--
CNVR_6337	chr12	69405820	69508023	0::1	0(0, Inf)	0.997286	0::1	0(0, Inf)	0.997286	0::0	--	--
CNVR_7394	chr15	96419244	96471749	0::1	0(0, Inf)	0.997288	0::1	0(0, Inf)	0.997288	0::0	--	--
CNVR_4029	chr7	29237994	29535999	0::1	0(0, Inf)	0.997288	0::1	0(0, Inf)	0.997288	0::0	--	--
CNVR_8616	chr20	50555324	50897804	0::2	0(0, Inf)	0.997288	0::2	0(0, Inf)	0.997288	0::0	--	--
CNVR_4500	chr8	29315205	29353676	0::1	0(0, Inf)	0.997289	0::1	0(0, Inf)	0.997289	0::0	--	--
CNVR_3737	chr6	118588490	119054623	0::1	0(0, Inf)	0.997291	0::0	--	NA	0::1	0(0, Inf)	0.997291
CNVR_169	chr1	59627503	59655644	0::1	0(0, Inf)	0.997291	0::1	0(0, Inf)	0.997291	0::0	--	--
CNVR_1555	chr3	18607538	18839294	0::1	0(0, Inf)	0.997291	0::1	0(0, Inf)	0.997291	0::0	--	--
CNVR_2745	chr5	3773462	3809623	0::1	0(0, Inf)	0.997293	0::0	--	NA	0::1	0(0, Inf)	0.997293
CNVR_2746	chr5	3897268	3944982	0::1	0(0, Inf)	0.997293	0::0	--	NA	0::1	0(0, Inf)	0.997293
CNVR_3788	chr6	135398351	135482567	0::1	0(0, Inf)	0.997294	0::0	--	NA	0::1	0(0, Inf)	0.997294
CNVR_309	chr1	110842415	110958035	0::1	0(0, Inf)	0.997295	0::1	0(0, Inf)	0.997295	0::0	--	--
CNVR_369	chr1	155779031	156045974	0::1	0(0, Inf)	0.997295	0::1	0(0, Inf)	0.997295	0::0	--	--
CNVR_981	chr2	69379614	69408046	0::1	0(0, Inf)	0.997295	0::1	0(0, Inf)	0.997295	0::0	--	--
CNVR_1064	chr2	102943844	103018280	0::1	0(0, Inf)	0.997295	0::1	0(0, Inf)	0.997295	0::0	--	--
CNVR_1076	chr2	109158237	109318232	0::1	0(0, Inf)	0.997295	0::1	0(0, Inf)	0.997295	0::0	--	--
CNVR_3829	chr6	149527462	149658979	0::1	0(0, Inf)	0.997295	0::1	0(0, Inf)	0.997295	0::0	--	--
CNVR_4031	chr7	30059014	30243358	0::1	0(0, Inf)	0.997295	0::1	0(0, Inf)	0.997295	0::0	--	--
CNVR_4221	chr7	99736059	99877369	0::1	0(0, Inf)	0.997295	0::1	0(0, Inf)	0.997295	0::0	--	--
CNVR_4580	chr8	59459972	59532708	0::1	0(0, Inf)	0.997295	0::1	0(0, Inf)	0.997295	0::0	--	--
CNVR_5730	chr11	18344064	18433841	0::1	0(0, Inf)	0.997295	0::1	0(0, Inf)	0.997295	0::0	--	--
CNVR_6151	chr12	12478823	12514843	0::1	0(0, Inf)	0.997295	0::1	0(0, Inf)	0.997295	0::0	--	--
CNVR_7015	chr14	71798954	72123009	0::1	0(0, Inf)	0.997295	0::1	0(0, Inf)	0.997295	0::0	--	--
CNVR_7499	chr16	31171174	31376850	0::1	0(0, Inf)	0.997295	0::1	0(0, Inf)	0.997295	0::0	--	--
CNVR_8680	chr21	19099907	19192773	0::1	0(0, Inf)	0.997295	0::1	0(0, Inf)	0.997295	0::0	--	--
CNVR_8756	chr21	40547310	40761546	0::1	0(0, Inf)	0.997295	0::1	0(0, Inf)	0.997295	0::0	--	--
CNVR_4427	chr8	11363950	11385119	0::1	0(0, Inf)	0.997296	0::0	--	NA	0::1	0(0, Inf)	0.997296
CNVR_2235	chr4	24785911	24818098	0::1	0(0, Inf)	0.997296	0::1	0(0, Inf)	0.997296	0::0	--	--
CNVR_4504	chr8	29893911	30042659	0::2	0(0, Inf)	0.997296	0::1	0(0, Inf)	0.997296	0::1	--	--
CNVR_4686	chr8	97069446	97169328	0::1	0(0, Inf)	0.997296	0::1	0(0, Inf)	0.997296	0::0	--	--
CNVR_8158	chr18	57369893	57405946	0::2	0(0, Inf)	0.997296	0::2	0(0, Inf)	0.997296	0::0	--	--
CNVR_873	chr2	39985742	40046659	0::1	0(0, Inf)	0.997296	0::1	0(0, Inf)	0.997296	0::0	--	--
CNVR_6640	chr13	44499013	44543014	0::1	0(0, Inf)	0.997297	0::1	0(0, Inf)	0.997297	0::0	--	--
CNVR_2830	chr5	31813154	31826930	0::1	0(0, Inf)	0.997297	0::1	0(0, Inf)	0.997297	0::0	--	--
CNVR_7282	chr15	63161538	63272651	0::1	0(0, Inf)	0.997297	0::1	0(0, Inf)	0.997297	0::0	--	--
CNVR_30	chr1	11400567	11626859	0::2	0(0, Inf)	0.997297	0::1	0(0, Inf)	0.997297	0::1	--	--
CNVR_99	chr1	32655939	32678181	0::1	0(0, Inf)	0.997297	0::1	0(0, Inf)	0.997297	0::0	--	--
CNVR_130	chr1	43144021	43271034	0::1	0(0, Inf)	0.997298	0::1	0(0, Inf)	0.997298	0::0	--	--
CNVR_4301	chr7	129072024	129155307	0::1	0(0, Inf)	0.997298	0::1	0(0, Inf)	0.997298	0::0	--	--
CNVR_2009	chr3	155420079	155611494	0::1	0(0, Inf)	0.9973	0::1	0(0, Inf)	0.9973	0::0	--	--
CNVR_2491	chr4	113778201	113960962	0::1	0(0, Inf)	0.9973	0::1	0(0, Inf)	0.9973	0::0	--	--
CNVR_2783	chr5	16720133	16754931	0::1	0(0, Inf)	0.9973	0::1	0(0, Inf)	0.9973	0::0	--	--
CNVR_5262	chr10	8739193	8753622	0::1	0(0, Inf)	0.9973	0::1	0(0, Inf)	0.9973	0::0	--	--
CNVR_4954	chr9	37382099	37591237	0::1	0(0, Inf)	0.997301	0::0	--	NA	0::1	0(0, Inf)	0.997301
CNVR_699	chr1	243998734	244102152	0::1	0(0, Inf)	0.997303	0::1	0(0, Inf)	0.997303	0::0	--	--
CNVR_1256	chr2	173034038	173049388	0::1	0(0, Inf)	0.997303	0::1	0(0, Inf)	0.997303	0::0	--	--
CNVR_2341	chr4	68237962	68269401	0::1	0(0, Inf)	0.997303	0::1	0(0, Inf)	0.997303	0::0	--	--
CNVR_2360	chr4	75216675	75276525	0::1	0(0, Inf)	0.997303	0::1	0(0, Inf)	0.997303	0::0	--	--
CNVR_3221	chr5	157039737	157166599	0::1	0(0, Inf)	0.997303	0::1	0(0, Inf)	0.997303	0::0	--	--
CNVR_3308	chr6	3223513	3288385	0::1	0(0, Inf)	0.997303	0::1	0(0, Inf)	0.997303	0::0	--	--
CNVR_3429	chr6	29514230	29528898	0::1	0(0, Inf)	0.997303	0::1	0(0, Inf)	0.997303	0::0	--	--
CNVR_4104	chr7	55138388	55162337	0::1	0(0, Inf)	0.997303	0::1	0(0, Inf)	0.997303	0::0	--	--
CNVR_4272	chr7	120962164	121152480	0::1	0(0, Inf)	0.997303	0::1	0(0, Inf)	0.997303	0::0	--	--
CNVR_4321	chr7	138074052	138144258	0::1	0(0, Inf)	0.997303	0::1	0(0, Inf)	0.997303	0::0	--	--
CNVR_4755	chr8	122640973	122708179	0::1	0(0, Inf)	0.997303	0::1	0(0, Inf)	0.997303	0::0	--	--
CNVR_5191	chr9	131337843	131679893	0::1	0(0, Inf)	0.997303	0::1	0(0, Inf)	0.997303	0::0	--	--
CNVR_5761	chr11	29948481	30035237	0::1	0(0, Inf)	0.997303	0::1	0(0, Inf)	0.997303	0::0	--	--
CNVR_5896	chr11	75261796	75297885	0::1	0(0, Inf)	0.997303	0::1	0(0, Inf)	0.997303	0::0	--	--
CNVR_6428	chr12	100477550	100681115	0::1	0(0, Inf)	0.997303	0::1	0(0, Inf)	0.997303	0::0	--	--
CNVR_6715	chr13	75807494	75847300	0::1	0(0, Inf)	0.997303	0::1	0(0, Inf)	0.997303	0::0	--	--
CNVR_6934	chr14	50821428	50866877	0::1	0(0, Inf)	0.997303	0::1	0(0, Inf)	0.997303	0::0	--	--
CNVR_7254	chr15	57008009	57083007	0::1	0(0, Inf)	0.997303	0::1	0(0, Inf)	0.997303	0::0	--	--
CNVR_7774	chr17	34052157	34144512	0::1	0(0, Inf)	0.997303	0::1	0(0, Inf)	0.997303	0::0	--	--
CNVR_8238	chr19	6205825	6284664	0::1	0(0, Inf)	0.997303	0::1	0(0, Inf)	0.997303	0::0	--	--
CNVR_5006	chr9	87710734	87806206	0::1	0(0, Inf)	0.997303	0::0	--	NA	0::1	0(0, Inf)	0.997303
CNVR_1477	chr2	236205027	236244277	0::1	0(0, Inf)	0.997305	0::0	--	NA	0::1	0(0, Inf)	0.997305
CNVR_4507	chr8	31057097	31194364	0::1	0(0, Inf)	0.997307	0::0	--	NA	0::1	0(0, Inf)	0.997307
CNVR_1074	chr2	108440138	108721761	0::1	0(0, Inf)	0.997307	0::1	0(0, Inf)	0.997307	0::0	--	--
CNVR_5909	chr11	78772558	78810794	0::1	0(0, Inf)	0.997308	0::0	--	NA	0::1	0(0, Inf)	0.997308
CNVR_5661	chr10	129614025	129634585	0::1	0(0, Inf)	0.997309	0::0	--	NA	0::1	0(0, Inf)	0.997309
CNVR_4116	chr7	65731855	65870427	0::1	0(0, Inf)	0.99731	0::0	--	NA	0::1	0(0, Inf)	0.99731
CNVR_2286	chr4	42428210	42522505	0::1	0(0, Inf)	0.997311	0::0	--	NA	0::1	0(0, Inf)	0.997311
CNVR_7900	chr17	66947338	67057289	0::1	0(0, Inf)	0.997311	0::0	--	NA	0::1	0(0, Inf)	0.997311
CNVR_7894	chr17	65465448	65529180	0::1	0(0, Inf)	0.997311	0::0	--	NA	0::1	0(0, Inf)	0.997311
CNVR_8730	chr21	32358351	32415964	0::1	0(0, Inf)	0.997312	0::1	0(0, Inf)	0.997312	0::0	--	--
CNVR_98	chr1	32397788	32575568	0::1	0(0, Inf)	0.997312	0::1	0(0, Inf)	0.997312	0::0	--	--
CNVR_6580	chr13	26330782	26447213	0::1	0(0, Inf)	0.997312	0::1	0(0, Inf)	0.997312	0::0	--	--
CNVR_947	chr2	60105682	60237214	0::1	0(0, Inf)	0.997312	0::1	0(0, Inf)	0.997312	0::0	--	--
CNVR_7063	chr14	89276431	89495700	0::1	0(0, Inf)	0.997312	0::1	0(0, Inf)	0.997312	0::0	--	--
CNVR_2376	chr4	79048490	79158129	0::1	0(0, Inf)	0.997314	0::1	0(0, Inf)	0.997314	0::0	--	--
CNVR_8338	chr19	38284866	38377774	0::1	0(0, Inf)	0.997314	0::0	--	NA	0::1	0(0, Inf)	0.997314
CNVR_1801	chr3	84868834	84893669	0::1	0(0, Inf)	0.997315	0::1	0(0, Inf)	0.997315	0::0	--	--
CNVR_2494	chr4	114275425	114505499	0::1	0(0, Inf)	0.997315	0::0	--	NA	0::1	0(0, Inf)	0.997315
CNVR_7350	chr15	83494051	83538912	0::1	0(0, Inf)	0.997315	0::1	0(0, Inf)	0.997315	0::0	--	--
CNVR_2599	chr4	150531427	150955501	0::1	0(0, Inf)	0.997315	0::1	0(0, Inf)	0.997315	0::0	--	--
CNVR_658	chr1	233130937	233198266	0::1	0(0, Inf)	0.997317	0::1	0(0, Inf)	0.997317	0::0	--	--
CNVR_5440	chr10	65540071	65597703	0::1	0(0, Inf)	0.997317	0::1	0(0, Inf)	0.997317	0::0	--	--
CNVR_606	chr1	221456218	221486560	0::1	0(0, Inf)	0.997319	0::1	0(0, Inf)	0.997319	0::0	--	--
CNVR_1032	chr2	85090036	85216033	0::1	0(0, Inf)	0.997319	0::1	0(0, Inf)	0.997319	0::0	--	--
CNVR_2207	chr4	16375164	16453581	0::1	0(0, Inf)	0.997319	0::1	0(0, Inf)	0.997319	0::0	--	--
CNVR_3102	chr5	122098688	122287010	0::1	0(0, Inf)	0.997319	0::1	0(0, Inf)	0.997319	0::0	--	--
CNVR_3323	chr6	7890272	7939672	0::1	0(0, Inf)	0.997319	0::1	0(0, Inf)	0.997319	0::0	--	--
CNVR_3343	chr6	14187776	14240591	0::1	0(0, Inf)	0.997319	0::1	0(0, Inf)	0.997319	0::0	--	--
CNVR_3798	chr6	138998697	139037350	0::1	0(0, Inf)	0.997319	0::1	0(0, Inf)	0.997319	0::0	--	--
CNVR_3980	chr7	19128201	19198133	0::1	0(0, Inf)	0.997319	0::1	0(0, Inf)	0.997319	0::0	--	--
CNVR_4132	chr7	72840225	72857134	0::1	0(0, Inf)	0.997319	0::1	0(0, Inf)	0.997319	0::0	--	--
CNVR_4628	chr8	75205295	75266844	0::1	0(0, Inf)	0.997319	0::1	0(0, Inf)	0.997319	0::0	--	--
CNVR_5287	chr10	13926403	13949610	0::1	0(0, Inf)	0.997319	0::1	0(0, Inf)	0.997319	0::0	--	--
CNVR_5522	chr10	92897348	93004840	0::1	0(0, Inf)	0.997319	0::1	0(0, Inf)	0.997319	0::0	--	--
CNVR_5729	chr11	18270898	18325147	0::1	0(0, Inf)	0.997319	0::1	0(0, Inf)	0.997319	0::0	--	--
CNVR_7296	chr15	66987413	67015661	0::1	0(0, Inf)	0.997319	0::1	0(0, Inf)	0.997319	0::0	--	--
CNVR_7973	chr18	4400387	4497337	0::1	0(0, Inf)	0.997319	0::1	0(0, Inf)	0.997319	0::0	--	--
CNVR_8164	chr18	59456435	59589918	1::1	0(0, Inf)	0.997319	0::1	0(0, Inf)	0.997319	1::0	--	--
CNVR_8211	chr18	73615868	73661226	0::1	0(0, Inf)	0.997319	0::1	0(0, Inf)	0.997319	0::0	--	--
CNVR_8220	chr18	75494894	75641031	0::1	0(0, Inf)	0.997319	0::1	0(0, Inf)	0.997319	0::0	--	--
CNVR_8324	chr19	34480641	34701025	0::1	0(0, Inf)	0.997319	0::1	0(0, Inf)	0.997319	0::0	--	--
CNVR_4684	chr8	96770905	96819402	0::1	0(0, Inf)	0.99732	0::1	0(0, Inf)	0.99732	0::0	--	--
CNVR_2100	chr3	183741134	183800538	0::1	0(0, Inf)	0.997322	0::0	--	NA	0::1	0(0, Inf)	0.997322
CNVR_599	chr1	219686440	219742769	0::1	0(0, Inf)	0.997323	0::1	0(0, Inf)	0.997323	0::0	--	--
CNVR_6544	chr12	129029358	129075054	0::1	0(0, Inf)	0.997323	0::0	--	NA	0::1	0(0, Inf)	0.997323
CNVR_196	chr1	68705985	68757335	0::1	0(0, Inf)	0.997324	0::1	0(0, Inf)	0.997324	0::0	--	--
CNVR_1281	chr2	176712492	176737234	0::1	0(0, Inf)	0.997324	0::0	--	NA	0::1	0(0, Inf)	0.997324
CNVR_4549	chr8	49630150	49834309	0::1	0(0, Inf)	0.997324	0::1	0(0, Inf)	0.997324	0::0	--	--
CNVR_7221	chr15	47668678	47695114	0::1	0(0, Inf)	0.997324	0::0	--	NA	0::1	0(0, Inf)	0.997324
CNVR_7169	chr15	33583485	34034422	0::1	0(0, Inf)	0.997324	0::0	--	NA	0::1	0(0, Inf)	0.997324
CNVR_5536	chr10	97084511	97210984	0::1	0(0, Inf)	0.997324	0::0	--	NA	0::1	0(0, Inf)	0.997324
CNVR_2526	chr4	123942897	124175725	0::1	0(0, Inf)	0.997324	0::1	0(0, Inf)	0.997324	0::0	--	--
CNVR_2646	chr4	166667602	166850444	0::1	0(0, Inf)	0.997324	0::1	0(0, Inf)	0.997324	0::0	--	--
CNVR_6124	chr12	4614995	4658119	0::1	0(0, Inf)	0.997324	0::1	0(0, Inf)	0.997324	0::0	--	--
CNVR_127	chr1	42083369	42269459	0::1	0(0, Inf)	0.997326	0::1	0(0, Inf)	0.997326	0::0	--	--
CNVR_2163	chr4	3287655	3346618	0::1	0(0, Inf)	0.997326	0::1	0(0, Inf)	0.997326	0::0	--	--
CNVR_2740	chr5	2737700	2795295	0::1	0(0, Inf)	0.997326	0::1	0(0, Inf)	0.997326	0::0	--	--
CNVR_3312	chr6	4731576	4799648	0::1	0(0, Inf)	0.997326	0::1	0(0, Inf)	0.997326	0::0	--	--
CNVR_6249	chr12	46084699	46174043	0::1	0(0, Inf)	0.997326	0::1	0(0, Inf)	0.997326	0::0	--	--
CNVR_7440	chr16	10172768	10216025	0::1	0(0, Inf)	0.997326	0::0	--	NA	0::1	0(0, Inf)	0.997326
CNVR_5906	chr11	77318142	77421381	0::1	0(0, Inf)	0.997328	0::0	--	NA	0::1	0(0, Inf)	0.997328
CNVR_5578	chr10	112467694	112545495	0::1	0(0, Inf)	0.99733	0::0	--	NA	0::1	0(0, Inf)	0.99733
CNVR_128	chr1	42281302	42424595	0::1	0(0, Inf)	0.99733	0::0	--	NA	0::1	0(0, Inf)	0.99733
CNVR_3663	chr6	99431200	99753500	0::1	0(0, Inf)	0.99733	0::1	0(0, Inf)	0.99733	0::0	--	--
CNVR_253	chr1	90854258	90939768	0::1	0(0, Inf)	0.997331	0::1	0(0, Inf)	0.997331	0::0	--	--
CNVR_423	chr1	171033252	171086514	0::1	0(0, Inf)	0.997331	0::1	0(0, Inf)	0.997331	0::0	--	--
CNVR_976	chr2	68077707	68097170	0::1	0(0, Inf)	0.997331	0::1	0(0, Inf)	0.997331	0::0	--	--
CNVR_1122	chr2	125433909	125553843	0::1	0(0, Inf)	0.997331	0::1	0(0, Inf)	0.997331	0::0	--	--
CNVR_1443	chr2	226538647	226791280	0::1	0(0, Inf)	0.997331	0::1	0(0, Inf)	0.997331	0::0	--	--
CNVR_1577	chr3	24266984	24357244	0::1	0(0, Inf)	0.997331	0::1	0(0, Inf)	0.997331	0::0	--	--
CNVR_1709	chr3	59492652	59532122	0::1	0(0, Inf)	0.997331	0::1	0(0, Inf)	0.997331	0::0	--	--
CNVR_1777	chr3	75222397	75233150	0::1	0(0, Inf)	0.997331	0::1	0(0, Inf)	0.997331	0::0	--	--
CNVR_1961	chr3	139951333	139997149	0::1	0(0, Inf)	0.997331	0::1	0(0, Inf)	0.997331	0::0	--	--
CNVR_2197	chr4	13902266	13988912	0::1	0(0, Inf)	0.997331	0::1	0(0, Inf)	0.997331	0::0	--	--
CNVR_2287	chr4	42881014	42975330	0::1	0(0, Inf)	0.997331	0::1	0(0, Inf)	0.997331	0::0	--	--
CNVR_2613	chr4	154827630	154891357	0::1	0(0, Inf)	0.997331	0::1	0(0, Inf)	0.997331	0::0	--	--
CNVR_3183	chr5	144856948	144883580	0::1	0(0, Inf)	0.997331	0::1	0(0, Inf)	0.997331	0::0	--	--
CNVR_3263	chr5	168756328	168917477	0::1	0(0, Inf)	0.997331	0::1	0(0, Inf)	0.997331	0::0	--	--
CNVR_4188	chr7	90871515	91070346	0::1	0(0, Inf)	0.997331	0::1	0(0, Inf)	0.997331	0::0	--	--
CNVR_4822	chr8	135028948	135094937	0::1	0(0, Inf)	0.997331	0::1	0(0, Inf)	0.997331	0::0	--	--
CNVR_4828	chr8	136209911	136244402	0::1	0(0, Inf)	0.997331	0::1	0(0, Inf)	0.997331	0::0	--	--
CNVR_4889	chr9	18106940	18119662	0::1	0(0, Inf)	0.997331	0::1	0(0, Inf)	0.997331	0::0	--	--
CNVR_4964	chr9	73357667	73397091	0::1	0(0, Inf)	0.997331	0::1	0(0, Inf)	0.997331	0::0	--	--
CNVR_5093	chr9	110760316	110826732	0::1	0(0, Inf)	0.997331	0::1	0(0, Inf)	0.997331	0::0	--	--
CNVR_5148	chr9	120122802	120216661	0::1	0(0, Inf)	0.997331	0::1	0(0, Inf)	0.997331	0::0	--	--
CNVR_5572	chr10	109988645	110005717	0::1	0(0, Inf)	0.997331	0::1	0(0, Inf)	0.997331	0::0	--	--
CNVR_5573	chr10	110137844	110146870	0::1	0(0, Inf)	0.997331	0::1	0(0, Inf)	0.997331	0::0	--	--
CNVR_5914	chr11	79631786	79740106	0::1	0(0, Inf)	0.997331	0::1	0(0, Inf)	0.997331	0::0	--	--
CNVR_5917	chr11	80118334	80168363	0::1	0(0, Inf)	0.997331	0::1	0(0, Inf)	0.997331	0::0	--	--
CNVR_6470	chr12	113089641	113113697	0::1	0(0, Inf)	0.997331	0::1	0(0, Inf)	0.997331	0::0	--	--
CNVR_6733	chr13	80595466	80628139	0::1	0(0, Inf)	0.997331	0::1	0(0, Inf)	0.997331	0::0	--	--
CNVR_7379	chr15	92076959	92091173	0::1	0(0, Inf)	0.997331	0::1	0(0, Inf)	0.997331	0::0	--	--
CNVR_7525	chr16	52775850	52837323	0::1	0(0, Inf)	0.997331	0::1	0(0, Inf)	0.997331	0::0	--	--
CNVR_8500	chr20	16078328	16160142	0::1	0(0, Inf)	0.997331	0::1	0(0, Inf)	0.997331	0::0	--	--
CNVR_8561	chr20	38438771	38717801	0::1	0(0, Inf)	0.997331	0::1	0(0, Inf)	0.997331	0::0	--	--
CNVR_8620	chr20	51612605	51636426	0::1	0(0, Inf)	0.997331	0::1	0(0, Inf)	0.997331	0::0	--	--
CNVR_5954	chr11	93247201	93295335	0::1	0(0, Inf)	0.997332	0::1	0(0, Inf)	0.997332	0::0	--	--
CNVR_8733	chr21	33221054	33266949	0::1	0(0, Inf)	0.997332	0::1	0(0, Inf)	0.997332	0::0	--	--
CNVR_7152	chr15	29838096	29997080	0::1	0(0, Inf)	0.997332	0::1	0(0, Inf)	0.997332	0::0	--	--
CNVR_1048	chr2	96150959	96206154	0::1	0(0, Inf)	0.997335	0::0	--	NA	0::1	0(0, Inf)	0.997335
CNVR_2684	chr4	177776703	177872924	0::1	0(0, Inf)	0.997336	0::1	0(0, Inf)	0.997336	0::0	--	--
CNVR_3433	chr6	29958526	29987185	0::1	0(0, Inf)	0.997337	0::1	0(0, Inf)	0.997337	0::0	--	--
CNVR_1054	chr2	99918544	100171929	0::1	0(0, Inf)	0.997339	0::0	--	NA	0::1	0(0, Inf)	0.997339
CNVR_2577	chr4	142296923	142478549	0::1	0(0, Inf)	0.997339	0::1	0(0, Inf)	0.997339	0::0	--	--
CNVR_1557	chr3	19375595	19480314	0::1	0(0, Inf)	0.997343	0::1	0(0, Inf)	0.997343	0::0	--	--
CNVR_4479	chr8	24258609	24688777	0::1	0(0, Inf)	0.997344	0::0	--	NA	0::1	0(0, Inf)	0.997344
CNVR_385	chr1	159505297	159582104	0::1	0(0, Inf)	0.997344	0::1	0(0, Inf)	0.997344	0::0	--	--
CNVR_3791	chr6	136992379	137295403	0::1	0(0, Inf)	0.997346	0::1	0(0, Inf)	0.997346	0::0	--	--
CNVR_3879	chr6	159215408	159299217	0::1	0(0, Inf)	0.997346	0::1	0(0, Inf)	0.997346	0::0	--	--
CNVR_5056	chr9	103140157	103218014	0::1	0(0, Inf)	0.997346	0::1	0(0, Inf)	0.997346	0::0	--	--
CNVR_5738	chr11	20605665	20707281	0::1	0(0, Inf)	0.997346	0::1	0(0, Inf)	0.997346	0::0	--	--
CNVR_5818	chr11	57077464	57148732	0::2	0(0, Inf)	0.997346	0::2	0(0, Inf)	0.997346	0::0	--	--
CNVR_7603	chr16	75141060	75187810	0::1	0(0, Inf)	0.997346	0::1	0(0, Inf)	0.997346	0::0	--	--
CNVR_2187	chr4	10775173	10955592	0::1	0(0, Inf)	0.997346	0::0	--	NA	0::1	0(0, Inf)	0.997346
CNVR_802	chr2	21259562	21271708	0::1	0(0, Inf)	0.997347	0::1	0(0, Inf)	0.997347	0::0	--	--
CNVR_1757	chr3	69183004	69406470	0::1	0(0, Inf)	0.997347	0::1	0(0, Inf)	0.997347	0::0	--	--
CNVR_1758	chr3	69500831	69588296	0::1	0(0, Inf)	0.997347	0::1	0(0, Inf)	0.997347	0::0	--	--
CNVR_1013	chr2	79236614	79304732	0::1	0(0, Inf)	0.997348	0::0	--	NA	0::1	0(0, Inf)	0.997348
CNVR_3283	chr5	174878467	174921432	0::1	0(0, Inf)	0.997348	0::1	0(0, Inf)	0.997348	0::0	--	--
CNVR_5111	chr9	111759212	111782671	0::1	0(0, Inf)	0.997348	0::1	0(0, Inf)	0.997348	0::0	--	--
CNVR_5378	chr10	43881355	43969126	0::1	0(0, Inf)	0.997348	0::1	0(0, Inf)	0.997348	0::0	--	--
CNVR_5454	chr10	71302427	71529192	0::1	0(0, Inf)	0.997348	0::1	0(0, Inf)	0.997348	0::0	--	--
CNVR_7267	chr15	59653913	59743011	0::1	0(0, Inf)	0.997348	0::1	0(0, Inf)	0.997348	0::0	--	--
CNVR_7483	chr16	24560319	24600669	0::1	0(0, Inf)	0.997348	0::1	0(0, Inf)	0.997348	0::0	--	--
CNVR_7485	chr16	25011619	25069168	0::1	0(0, Inf)	0.997348	0::1	0(0, Inf)	0.997348	0::0	--	--
CNVR_7800	chr17	41842937	41914716	0::1	0(0, Inf)	0.997348	0::1	0(0, Inf)	0.997348	0::0	--	--
CNVR_810	chr2	23577934	23631262	0::1	0(0, Inf)	0.99735	0::1	0(0, Inf)	0.99735	0::0	--	--
CNVR_5521	chr10	92561557	92637834	0::1	0(0, Inf)	0.99735	0::1	0(0, Inf)	0.99735	0::0	--	--
CNVR_6793	chr13	100581387	100638393	0::1	0(0, Inf)	0.99735	0::1	0(0, Inf)	0.99735	0::0	--	--
CNVR_7740	chr17	16373897	16422728	0::1	0(0, Inf)	0.99735	0::1	0(0, Inf)	0.99735	0::0	--	--
CNVR_2837	chr5	33878205	34025274	0::1	0(0, Inf)	0.997351	0::1	0(0, Inf)	0.997351	0::0	--	--
CNVR_5639	chr10	124535590	124640435	0::1	0(0, Inf)	0.997352	0::1	0(0, Inf)	0.997352	0::0	--	--
CNVR_8655	chr20	59290771	59363113	0::1	0(0, Inf)	0.997354	0::0	--	NA	0::1	0(0, Inf)	0.997354
CNVR_5502	chr10	86410057	86625642	0::1	0(0, Inf)	0.997356	0::0	--	NA	0::1	0(0, Inf)	0.997356
CNVR_6732	chr13	80352830	80450454	0::1	0(0, Inf)	0.997357	0::1	0(0, Inf)	0.997357	0::0	--	--
CNVR_184	chr1	65422658	65619881	0::1	0(0, Inf)	0.997357	0::1	0(0, Inf)	0.997357	0::0	--	--
CNVR_1326	chr2	191504064	191611465	0::1	0(0, Inf)	0.997357	0::1	0(0, Inf)	0.997357	0::0	--	--
CNVR_2426	chr4	95649261	95703394	0::1	0(0, Inf)	0.997357	0::1	0(0, Inf)	0.997357	0::0	--	--
CNVR_5052	chr9	100262679	100313794	0::1	0(0, Inf)	0.997357	0::1	0(0, Inf)	0.997357	0::0	--	--
CNVR_5427	chr10	62709761	62791537	0::1	0(0, Inf)	0.997357	0::1	0(0, Inf)	0.997357	0::0	--	--
CNVR_3252	chr5	165794574	165904365	0::1	0(0, Inf)	0.99736	0::0	--	NA	0::1	0(0, Inf)	0.99736
CNVR_5778	chr11	36712583	36825619	0::2	0(0, Inf)	0.997363	0::2	0(0, Inf)	0.997363	0::0	--	--
CNVR_5228	chr10	2720453	2994481	0::1	0(0, Inf)	0.997364	0::0	--	NA	0::1	0(0, Inf)	0.997364
CNVR_8728	chr21	31772400	31899507	0::1	0(0, Inf)	0.997364	0::1	0(0, Inf)	0.997364	0::0	--	--
CNVR_2889	chr5	54938579	55108206	0::1	0(0, Inf)	0.997365	0::0	--	NA	0::1	0(0, Inf)	0.997365
CNVR_857	chr2	33602148	33610835	0::1	0(0, Inf)	0.997365	0::1	0(0, Inf)	0.997365	0::0	--	--
CNVR_7543	chr16	55729291	55865128	0::1	0(0, Inf)	0.997365	0::0	--	NA	0::1	0(0, Inf)	0.997365
CNVR_2836	chr5	33037493	33222541	0::1	0(0, Inf)	0.997367	0::1	0(0, Inf)	0.997367	0::0	--	--
CNVR_1018	chr2	80164570	80399552	0::1	0(0, Inf)	0.997368	0::1	0(0, Inf)	0.997368	0::0	--	--
CNVR_1413	chr2	217493755	217513214	0::1	0(0, Inf)	0.997368	0::1	0(0, Inf)	0.997368	0::0	--	--
CNVR_3931	chr7	6135023	6202736	0::1	0(0, Inf)	0.997368	0::1	0(0, Inf)	0.997368	0::0	--	--
CNVR_4066	chr7	42261485	42293074	0::1	0(0, Inf)	0.997368	0::1	0(0, Inf)	0.997368	0::0	--	--
CNVR_5535	chr10	97020612	97055833	0::1	0(0, Inf)	0.997368	0::1	0(0, Inf)	0.997368	0::0	--	--
CNVR_5463	chr10	73256396	73340768	0::1	0(0, Inf)	0.997368	0::0	--	NA	0::1	0(0, Inf)	0.997368
CNVR_3911	chr6	167211587	167247592	0::1	0(0, Inf)	0.997368	0::1	0(0, Inf)	0.997368	0::0	--	--
CNVR_4517	chr8	34088496	34365577	0::1	0(0, Inf)	0.997369	0::1	0(0, Inf)	0.997369	0::0	--	--
CNVR_5970	chr11	99016124	99035894	0::1	0(0, Inf)	0.99737	0::0	--	NA	0::1	0(0, Inf)	0.99737
CNVR_7770	chr17	32464154	32496678	0::1	0(0, Inf)	0.997373	0::1	0(0, Inf)	0.997373	0::0	--	--
CNVR_7241	chr15	53671945	53719046	0::1	0(0, Inf)	0.997377	0::1	0(0, Inf)	0.997377	0::0	--	--
CNVR_3616	chr6	82782672	82888065	0::1	0(0, Inf)	0.997377	0::0	--	NA	0::1	0(0, Inf)	0.997377
CNVR_5441	chr10	65815155	66279383	0::1	0(0, Inf)	0.997378	0::1	0(0, Inf)	0.997378	0::0	--	--
CNVR_3646	chr6	92913083	92958862	0::1	0(0, Inf)	0.997379	0::1	0(0, Inf)	0.997379	0::0	--	--
CNVR_5274	chr10	10597070	10624739	0::1	0(0, Inf)	0.99738	0::1	0(0, Inf)	0.99738	0::0	--	--
CNVR_772	chr2	18291830	18714548	0::1	0(0, Inf)	0.997382	0::1	0(0, Inf)	0.997382	0::0	--	--
CNVR_3181	chr5	144220904	144397608	0::1	0(0, Inf)	0.997382	0::1	0(0, Inf)	0.997382	0::0	--	--
CNVR_413	chr1	167760731	167834287	0::1	0(0, Inf)	0.997382	0::1	0(0, Inf)	0.997382	0::0	--	--
CNVR_4557	chr8	52398025	52500150	0::2	0(0, Inf)	0.997383	0::2	0(0, Inf)	0.997383	0::0	--	--
CNVR_1290	chr2	178528703	178748295	0::1	0(0, Inf)	0.997384	0::0	--	NA	0::1	0(0, Inf)	0.997384
CNVR_2182	chr4	7980298	8012168	0::1	0(0, Inf)	0.997384	0::1	0(0, Inf)	0.997384	0::0	--	--
CNVR_6088	chr11	130435552	130619298	0::1	0(0, Inf)	0.997385	0::1	0(0, Inf)	0.997385	0::0	--	--
CNVR_8068	chr18	30198529	30228075	0::1	0(0, Inf)	0.997386	0::1	0(0, Inf)	0.997386	0::0	--	--
CNVR_416	chr1	168813241	169012125	0::1	0(0, Inf)	0.997387	0::0	--	NA	0::1	0(0, Inf)	0.997387
CNVR_1214	chr2	159180748	159264476	0::1	0(0, Inf)	0.997389	0::1	0(0, Inf)	0.997389	0::0	--	--
CNVR_8570	chr20	40524472	40728506	0::2	0(0, Inf)	0.997389	0::1	0(0, Inf)	0.997389	0::1	--	--
CNVR_3321	chr6	7579412	7643034	0::1	0(0, Inf)	0.997389	0::0	--	NA	0::1	0(0, Inf)	0.997389
CNVR_6246	chr12	45389294	45543755	0::1	0(0, Inf)	0.997392	0::0	--	NA	0::1	0(0, Inf)	0.997392
CNVR_6818	chr13	107865982	107899369	0::1	0(0, Inf)	0.997394	0::0	--	NA	0::1	0(0, Inf)	0.997394
CNVR_622	chr1	222604826	222663733	0::1	0(0, Inf)	0.997397	0::0	--	NA	0::1	0(0, Inf)	0.997397
CNVR_2206	chr4	16163209	16296122	0::1	0(0, Inf)	0.997399	0::0	--	NA	0::1	0(0, Inf)	0.997399
CNVR_405	chr1	166545275	166603497	0::1	0(0, Inf)	0.997399	0::1	0(0, Inf)	0.997399	0::0	--	--
CNVR_848	chr2	30111881	30268043	0::1	0(0, Inf)	0.997399	0::1	0(0, Inf)	0.997399	0::0	--	--
CNVR_2835	chr5	32995603	33024073	0::1	0(0, Inf)	0.997399	0::1	0(0, Inf)	0.997399	0::0	--	--
CNVR_3240	chr5	160795065	161031825	0::1	0(0, Inf)	0.997399	0::1	0(0, Inf)	0.997399	0::0	--	--
CNVR_3404	chr6	25548288	25579854	0::1	0(0, Inf)	0.997399	0::1	0(0, Inf)	0.997399	0::0	--	--
CNVR_3988	chr7	20956554	20972112	0::1	0(0, Inf)	0.997399	0::1	0(0, Inf)	0.997399	0::0	--	--
CNVR_4586	chr8	60964107	61046886	0::1	0(0, Inf)	0.997399	0::1	0(0, Inf)	0.997399	0::0	--	--
CNVR_4802	chr8	130012505	130034404	0::1	0(0, Inf)	0.997399	0::1	0(0, Inf)	0.997399	0::0	--	--
CNVR_8133	chr18	49904769	49953848	0::1	0(0, Inf)	0.997399	0::1	0(0, Inf)	0.997399	0::0	--	--
CNVR_4126	chr7	70769692	70837799	0::1	0(0, Inf)	0.997402	0::0	--	NA	0::1	0(0, Inf)	0.997402
CNVR_4872	chr9	13319984	13395953	0::1	0(0, Inf)	0.997402	0::1	0(0, Inf)	0.997402	0::0	--	--
CNVR_1418	chr2	218136151	218159744	0::1	0(0, Inf)	0.997404	0::1	0(0, Inf)	0.997404	0::0	--	--
CNVR_7943	chr17	76479389	76502616	0::1	0(0, Inf)	0.997404	0::1	0(0, Inf)	0.997404	0::0	--	--
CNVR_3579	chr6	70305899	70655787	0::1	0(0, Inf)	0.997405	0::1	0(0, Inf)	0.997405	0::0	--	--
CNVR_8397	chr19	51295195	51302203	5::89	1(0.38, 2.63)	0.997405	5::88	1.04(0.39, 2.75)	0.934352	0::1	0(0, Inf)	0.996772
CNVR_4349	chr7	146530087	146623411	0::1	0(0, Inf)	0.997406	0::1	0(0, Inf)	0.997406	0::0	--	--
CNVR_1659	chr3	41920335	41930220	0::1	0(0, Inf)	0.997406	0::0	--	NA	0::1	0(0, Inf)	0.997406
CNVR_6502	chr12	116232428	116245555	0::1	0(0, Inf)	0.997407	0::1	0(0, Inf)	0.997407	0::0	--	--
CNVR_7968	chr18	3412523	3547524	0::1	0(0, Inf)	0.997408	0::0	--	NA	0::1	0(0, Inf)	0.997408
CNVR_3656	chr6	97063724	97102616	0::1	0(0, Inf)	0.997413	0::1	0(0, Inf)	0.997413	0::0	--	--
CNVR_2600	chr4	151331191	151454016	0::1	0(0, Inf)	0.997415	0::1	0(0, Inf)	0.997415	0::0	--	--
CNVR_4894	chr9	18657487	18708729	0::1	0(0, Inf)	0.997415	0::1	0(0, Inf)	0.997415	0::0	--	--
CNVR_7098	chr14	96484153	96586859	0::1	0(0, Inf)	0.997415	0::1	0(0, Inf)	0.997415	0::0	--	--
CNVR_5817	chr11	56843319	56843653	0::1	0(0, Inf)	0.997419	0::1	0(0, Inf)	0.997419	0::0	--	--
CNVR_3306	chr6	2371304	2412229	0::1	0(0, Inf)	0.997419	0::0	--	NA	0::1	0(0, Inf)	0.997419
CNVR_6444	chr12	105960233	106070479	0::1	0(0, Inf)	0.997423	0::0	--	NA	0::1	0(0, Inf)	0.997423
CNVR_1150	chr2	137651500	137652748	0::1	0(0, Inf)	0.997428	0::0	--	NA	0::1	0(0, Inf)	0.997428
CNVR_6336	chr12	69274230	69358378	0::1	0(0, Inf)	0.997428	0::0	--	NA	0::1	0(0, Inf)	0.997428
CNVR_6371	chr12	82295080	82494292	0::1	0(0, Inf)	0.997428	0::0	--	NA	0::1	0(0, Inf)	0.997428
CNVR_6420	chr12	97665488	97855085	0::1	0(0, Inf)	0.997428	0::0	--	NA	0::1	0(0, Inf)	0.997428
CNVR_5271	chr10	9481842	9889415	0::1	0(0, Inf)	0.99743	0::1	0(0, Inf)	0.99743	0::0	--	--
CNVR_1624	chr3	31838968	31976225	0::1	0(0, Inf)	0.99743	0::0	--	NA	0::1	0(0, Inf)	0.99743
CNVR_1734	chr3	64990398	65064117	0::1	0(0, Inf)	0.997431	0::0	--	NA	0::1	0(0, Inf)	0.997431
CNVR_236	chr1	83958040	83987644	0::1	0(0, Inf)	0.997433	0::1	0(0, Inf)	0.997433	0::0	--	--
CNVR_1761	chr3	70331707	70375781	0::1	0(0, Inf)	0.997433	0::1	0(0, Inf)	0.997433	0::0	--	--
CNVR_6386	chr12	89300013	89376539	0::1	0(0, Inf)	0.997433	0::1	0(0, Inf)	0.997433	0::0	--	--
CNVR_8093	chr18	38343028	38391825	0::1	0(0, Inf)	0.997433	0::1	0(0, Inf)	0.997433	0::0	--	--
CNVR_8633	chr20	54163498	54282100	0::1	0(0, Inf)	0.997433	0::1	0(0, Inf)	0.997433	0::0	--	--
CNVR_2166	chr4	4244603	4445245	0::1	0(0, Inf)	0.997434	0::1	0(0, Inf)	0.997434	0::0	--	--
CNVR_3577	chr6	69702416	69944233	0::1	0(0, Inf)	0.997434	0::1	0(0, Inf)	0.997434	0::0	--	--
CNVR_948	chr2	60522691	60537991	0::1	0(0, Inf)	0.997437	0::1	0(0, Inf)	0.997437	0::0	--	--
CNVR_4424	chr8	11094751	11116662	0::1	0(0, Inf)	0.997439	0::0	--	NA	0::1	0(0, Inf)	0.997439
CNVR_1066	chr2	105141788	105637432	0::1	0(0, Inf)	0.99744	0::1	0(0, Inf)	0.99744	0::0	--	--
CNVR_1740	chr3	65645149	65693960	0::1	0(0, Inf)	0.99744	0::1	0(0, Inf)	0.99744	0::0	--	--
CNVR_8571	chr20	40808844	40957648	0::1	0(0, Inf)	0.997442	0::1	0(0, Inf)	0.997442	0::0	--	--
CNVR_5087	chr9	110431847	110435869	0::1	0(0, Inf)	0.997445	0::0	--	NA	0::1	0(0, Inf)	0.997445
CNVR_1671	chr3	44995128	45292245	0::1	0(0, Inf)	0.997446	0::0	--	NA	0::1	0(0, Inf)	0.997446
CNVR_3417	chr6	28180496	28257378	0::1	0(0, Inf)	0.997446	0::0	--	NA	0::1	0(0, Inf)	0.997446
CNVR_3503	chr6	40197201	40327097	0::1	0(0, Inf)	0.997451	0::1	0(0, Inf)	0.997451	0::0	--	--
CNVR_8547	chr20	33500907	33616197	1::12	1(0.12, 8.65)	0.997453	1::12	1(0.12, 8.65)	0.997453	0::0	--	--
CNVR_8675	chr21	17575335	17661419	0::1	0(0, Inf)	0.997454	0::1	0(0, Inf)	0.997454	0::0	--	--
CNVR_2776	chr5	14024415	14052452	0::1	0(0, Inf)	0.997457	0::0	--	NA	0::1	0(0, Inf)	0.997457
CNVR_6696	chr13	67588720	67727335	0::1	0(0, Inf)	0.997459	0::0	--	NA	0::1	0(0, Inf)	0.997459
CNVR_4457	chr8	18601063	18645309	0::1	0(0, Inf)	0.997459	0::1	0(0, Inf)	0.997459	0::0	--	--
CNVR_5447	chr10	67759125	67914346	0::1	0(0, Inf)	0.997461	0::0	--	NA	0::1	0(0, Inf)	0.997461
CNVR_1360	chr2	202215492	202224737	0::1	0(0, Inf)	0.997463	0::1	0(0, Inf)	0.997463	0::0	--	--
CNVR_2285	chr4	42226924	42336313	0::1	0(0, Inf)	0.997467	0::1	0(0, Inf)	0.997467	0::0	--	--
CNVR_1272	chr2	174308234	174319386	0::1	0(0, Inf)	0.997469	0::1	0(0, Inf)	0.997469	0::0	--	--
CNVR_6242	chr12	43929996	43995179	0::1	0(0, Inf)	0.997469	0::1	0(0, Inf)	0.997469	0::0	--	--
CNVR_7623	chr16	79341575	79370367	0::1	0(0, Inf)	0.997481	0::0	--	NA	0::1	0(0, Inf)	0.997481
CNVR_8373	chr19	45379060	45432558	0::1	0(0, Inf)	0.997485	0::1	0(0, Inf)	0.997485	0::0	--	--
CNVR_7392	chr15	96113375	96131961	0::1	0(0, Inf)	0.997485	0::1	0(0, Inf)	0.997485	0::0	--	--
CNVR_6634	chr13	42100740	42399446	0::1	0(0, Inf)	0.997488	0::0	--	NA	0::1	0(0, Inf)	0.997488
CNVR_4829	chr8	136662409	136887475	0::1	0(0, Inf)	0.997491	0::1	0(0, Inf)	0.997491	0::0	--	--
CNVR_6120	chr12	4281772	4297832	0::1	0(0, Inf)	0.997491	0::1	0(0, Inf)	0.997491	0::0	--	--
CNVR_3138	chr5	132791882	132959139	0::1	0(0, Inf)	0.997494	0::0	--	NA	0::1	0(0, Inf)	0.997494
CNVR_234	chr1	83511480	83602988	0::1	0(0, Inf)	0.997496	0::1	0(0, Inf)	0.997496	0::0	--	--
CNVR_1436	chr2	222228975	222308845	0::1	0(0, Inf)	0.997497	0::1	0(0, Inf)	0.997497	0::0	--	--
CNVR_2519	chr4	121830057	121904226	0::1	0(0, Inf)	0.997497	0::1	0(0, Inf)	0.997497	0::0	--	--
CNVR_6810	chr13	106229624	106301046	0::1	0(0, Inf)	0.997497	0::1	0(0, Inf)	0.997497	0::0	--	--
CNVR_2221	chr4	20637946	20749300	0::1	0(0, Inf)	0.997498	0::0	--	NA	0::1	0(0, Inf)	0.997498
CNVR_3909	chr6	167054213	167058027	0::1	0(0, Inf)	0.997514	0::0	--	NA	0::1	0(0, Inf)	0.997514
CNVR_3815	chr6	144025782	144128687	0::1	0(0, Inf)	0.997522	0::0	--	NA	0::1	0(0, Inf)	0.997522
CNVR_2763	chr5	9507624	9575042	0::1	0(0, Inf)	0.997529	0::0	--	NA	0::1	0(0, Inf)	0.997529
CNVR_4754	chr8	122318550	122504924	0::1	0(0, Inf)	0.99753	0::1	0(0, Inf)	0.99753	0::0	--	--
CNVR_8683	chr21	19865934	19999400	0::1	0(0, Inf)	0.99753	0::1	0(0, Inf)	0.99753	0::0	--	--
CNVR_4122	chr7	69172377	69284986	0::1	0(0, Inf)	0.997531	0::1	0(0, Inf)	0.997531	0::0	--	--
CNVR_6819	chr13	107921060	107983153	0::1	0(0, Inf)	0.997532	0::0	--	NA	0::1	0(0, Inf)	0.997532
CNVR_645	chr1	230443778	230504876	0::1	0(0, Inf)	0.997535	0::1	0(0, Inf)	0.997535	0::0	--	--
CNVR_4897	chr9	19645715	19646059	0::1	0(0, Inf)	0.997535	0::0	--	NA	0::1	0(0, Inf)	0.997535
CNVR_3174	chr5	141910142	141946365	0::1	0(0, Inf)	0.997541	0::0	--	NA	0::1	0(0, Inf)	0.997541
CNVR_7488	chr16	26547937	26584817	0::1	0(0, Inf)	0.997541	0::1	0(0, Inf)	0.997541	0::0	--	--
CNVR_4542	chr8	42801655	42868140	0::1	0(0, Inf)	0.997551	0::1	0(0, Inf)	0.997551	0::0	--	--
CNVR_1346	chr2	197583379	197804987	0::1	0(0, Inf)	0.997555	0::1	0(0, Inf)	0.997555	0::0	--	--
CNVR_3821	chr6	146953108	147020610	0::1	0(0, Inf)	0.997563	0::1	0(0, Inf)	0.997563	0::0	--	--
CNVR_3903	chr6	165346371	165454988	0::1	0(0, Inf)	0.997568	0::0	--	NA	0::1	0(0, Inf)	0.997568
CNVR_2284	chr4	42066378	42153082	0::1	0(0, Inf)	0.997573	0::1	0(0, Inf)	0.997573	0::0	--	--
CNVR_207	chr1	72172833	72289672	0::1	0(0, Inf)	0.997574	0::1	0(0, Inf)	0.997574	0::0	--	--
CNVR_1866	chr3	109079886	109210651	0::1	0(0, Inf)	0.997576	0::0	--	NA	0::1	0(0, Inf)	0.997576
CNVR_1661	chr3	42436444	42497915	0::1	0(0, Inf)	0.997581	0::1	0(0, Inf)	0.997581	0::0	--	--
CNVR_8110	chr18	45815417	45852078	0::1	0(0, Inf)	0.997591	0::1	0(0, Inf)	0.997591	0::0	--	--
CNVR_5624	chr10	122967526	122987127	0::1	0(0, Inf)	0.997591	0::1	0(0, Inf)	0.997591	0::0	--	--
CNVR_5625	chr10	123000614	123020252	0::1	0(0, Inf)	0.997592	0::0	--	NA	0::1	0(0, Inf)	0.997592
CNVR_5017	chr9	90645727	90904606	0::1	0(0, Inf)	0.997596	0::1	0(0, Inf)	0.997596	0::0	--	--
CNVR_7442	chr16	10589261	10601693	0::1	0(0, Inf)	0.997597	0::1	0(0, Inf)	0.997597	0::0	--	--
CNVR_578	chr1	214558658	214608880	0::1	0(0, Inf)	0.997598	0::1	0(0, Inf)	0.997598	0::0	--	--
CNVR_2261	chr4	34856630	34924941	0::1	0(0, Inf)	0.997598	0::1	0(0, Inf)	0.997598	0::0	--	--
CNVR_466	chr1	183191324	183258481	0::1	0(0, Inf)	0.997601	0::1	0(0, Inf)	0.997601	0::0	--	--
CNVR_6898	chr14	34441030	34467341	0::1	0(0, Inf)	0.997603	0::0	--	NA	0::1	0(0, Inf)	0.997603
CNVR_7476	chr16	21958485	22392906	0::1	0(0, Inf)	0.997607	0::1	0(0, Inf)	0.997607	0::0	--	--
CNVR_1169	chr2	143227120	143371487	0::1	0(0, Inf)	0.997612	0::0	--	NA	0::1	0(0, Inf)	0.997612
CNVR_7292	chr15	66502615	66530481	0::1	0(0, Inf)	0.997612	0::0	--	NA	0::1	0(0, Inf)	0.997612
CNVR_1415	chr2	217657615	217669596	0::1	0(0, Inf)	0.99762	0::1	0(0, Inf)	0.99762	0::0	--	--
CNVR_1650	chr3	39792858	39964075	0::1	0(0, Inf)	0.997621	0::1	0(0, Inf)	0.997621	0::0	--	--
CNVR_1997	chr3	150243878	150377675	0::1	0(0, Inf)	0.997621	0::1	0(0, Inf)	0.997621	0::0	--	--
CNVR_6513	chr12	118680063	118793419	0::1	0(0, Inf)	0.997623	0::1	0(0, Inf)	0.997623	0::0	--	--
CNVR_3975	chr7	17711654	17815144	0::1	0(0, Inf)	0.997628	0::1	0(0, Inf)	0.997628	0::0	--	--
CNVR_975	chr2	67705898	67977998	0::1	0(0, Inf)	0.997632	0::0	--	NA	0::1	0(0, Inf)	0.997632
CNVR_6093	chr11	131619360	131727427	0::1	0(0, Inf)	0.997653	0::1	0(0, Inf)	0.997653	0::0	--	--
CNVR_3746	chr6	123027077	123078638	0::1	0(0, Inf)	0.997655	0::1	0(0, Inf)	0.997655	0::0	--	--
CNVR_1307	chr2	183347174	183499165	0::1	0(0, Inf)	0.997663	0::0	--	NA	0::1	0(0, Inf)	0.997663
CNVR_7808	chr17	43833824	43837092	0::1	0(0, Inf)	0.997667	0::0	--	NA	0::1	0(0, Inf)	0.997667
CNVR_3762	chr6	126230445	126505403	0::1	0(0, Inf)	0.997668	0::0	--	NA	0::1	0(0, Inf)	0.997668
CNVR_2938	chr5	65758455	65796063	0::1	0(0, Inf)	0.997675	0::1	0(0, Inf)	0.997675	0::0	--	--
CNVR_8226	chr19	2904171	2959892	0::1	0(0, Inf)	0.997676	0::1	0(0, Inf)	0.997676	0::0	--	--
CNVR_1750	chr3	66764687	66775273	0::1	0(0, Inf)	0.997676	0::1	0(0, Inf)	0.997676	0::0	--	--
CNVR_6536	chr12	126795262	126841838	0::1	0(0, Inf)	0.997676	0::0	--	NA	0::1	0(0, Inf)	0.997676
CNVR_8488	chr20	12498992	12549048	0::1	0(0, Inf)	0.997677	0::1	0(0, Inf)	0.997677	0::0	--	--
CNVR_2453	chr4	101698883	101728822	0::1	0(0, Inf)	0.997678	0::1	0(0, Inf)	0.997678	0::0	--	--
CNVR_4326	chr7	139178772	139251557	0::1	0(0, Inf)	0.997679	0::1	0(0, Inf)	0.997679	0::0	--	--
CNVR_8118	chr18	46342118	46347818	0::1	0(0, Inf)	0.997698	0::1	0(0, Inf)	0.997698	0::0	--	--
CNVR_4936	chr9	32454348	32481596	0::1	0(0, Inf)	0.997702	0::1	0(0, Inf)	0.997702	0::0	--	--
CNVR_4569	chr8	56363158	56426198	0::1	0(0, Inf)	0.997704	0::1	0(0, Inf)	0.997704	0::0	--	--
CNVR_198	chr1	69737907	69830064	0::1	0(0, Inf)	0.997721	0::1	0(0, Inf)	0.997721	0::0	--	--
CNVR_3819	chr6	145266524	145399183	0::1	0(0, Inf)	0.997721	0::1	0(0, Inf)	0.997721	0::0	--	--
CNVR_8249	chr19	9992760	10139340	0::2	0(0, Inf)	0.997724	0::1	--	NA	0::1	0(0, Inf)	0.997724
CNVR_103	chr1	34564086	34636692	0::1	0(0, Inf)	0.997729	0::0	--	NA	0::1	0(0, Inf)	0.997729
CNVR_4682	chr8	96389854	96452048	0::1	0(0, Inf)	0.997737	0::0	--	NA	0::1	0(0, Inf)	0.997737
CNVR_3778	chr6	131723249	131898617	0::1	0(0, Inf)	0.997775	0::0	--	NA	0::1	0(0, Inf)	0.997775
CNVR_998	chr2	75823747	76057276	0::1	0(0, Inf)	0.997781	0::0	--	NA	0::1	0(0, Inf)	0.997781
CNVR_989	chr2	73138025	73359965	6::68	1(0.41, 2.43)	0.997815	6::68	1(0.41, 2.43)	0.997815	0::0	--	--
CNVR_6728	chr13	79274470	79451838	0::1	0(0, Inf)	0.997816	0::1	0(0, Inf)	0.997816	0::0	--	--
CNVR_5875	chr11	70300103	70456769	0::1	0(0, Inf)	0.997829	0::1	0(0, Inf)	0.997829	0::0	--	--
CNVR_8649	chr20	57967906	58046832	0::1	0(0, Inf)	0.997829	0::1	0(0, Inf)	0.997829	0::0	--	--
CNVR_8651	chr20	58302395	58383304	1::19	1(0.12, 8.17)	0.997831	1::19	1(0.12, 8.17)	0.997831	0::0	--	--
CNVR_4161	chr7	81848326	82006702	1::7	1(0.11, 8.76)	0.99784	1::6	1.4(0.15, 12.87)	0.765117	0::1	0(0, Inf)	0.996688
CNVR_1270	chr2	174209822	174238700	1::11	1(0.12, 8.55)	0.997888	1::11	1(0.12, 8.55)	0.997888	0::0	--	--
CNVR_6085	chr11	129534425	129668081	0::1	0(0, Inf)	0.997894	0::0	--	NA	0::1	0(0, Inf)	0.997894
CNVR_1933	chr3	127852398	127874913	0::1	0(0, Inf)	0.997937	0::1	0(0, Inf)	0.997937	0::0	--	--
CNVR_2068	chr3	174563022	174608937	0::1	0(0, Inf)	0.997943	0::1	0(0, Inf)	0.997943	0::0	--	--
CNVR_6782	chr13	97361348	97423171	0::1	0(0, Inf)	0.998002	0::0	--	NA	0::1	0(0, Inf)	0.998002
CNVR_3074	chr5	113980360	114047869	0::1	0(0, Inf)	0.99801	0::1	0(0, Inf)	0.99801	0::0	--	--
CNVR_1575	chr3	23680618	23840705	0::1	0(0, Inf)	0.998035	0::0	--	NA	0::1	0(0, Inf)	0.998035
CNVR_140	chr1	47364224	47638000	0::1	0(0, Inf)	0.998043	0::0	--	NA	0::1	0(0, Inf)	0.998043
CNVR_7057	chr14	87290762	87342982	0::1	0(0, Inf)	0.998043	0::1	0(0, Inf)	0.998043	0::0	--	--
CNVR_1948	chr3	133172374	133209378	0::1	0(0, Inf)	0.998055	0::0	--	NA	0::1	0(0, Inf)	0.998055
CNVR_2899	chr5	56655375	56738130	0::1	0(0, Inf)	0.998065	0::1	0(0, Inf)	0.998065	0::0	--	--
CNVR_28	chr1	10993727	11022021	0::1	0(0, Inf)	0.998074	0::1	0(0, Inf)	0.998074	0::0	--	--
CNVR_8695	chr21	23155333	23203182	0::1	0(0, Inf)	0.998079	0::1	0(0, Inf)	0.998079	0::0	--	--
CNVR_2957	chr5	74013611	74149479	0::1	0(0, Inf)	0.998086	0::0	--	NA	0::1	0(0, Inf)	0.998086
CNVR_5517	chr10	91279379	91412603	0::1	0(0, Inf)	0.998087	0::0	--	NA	0::1	0(0, Inf)	0.998087
CNVR_3136	chr5	132441302	132511554	0::1	0(0, Inf)	0.998089	0::1	0(0, Inf)	0.998089	0::0	--	--
CNVR_1133	chr2	129912509	129990870	0::1	0(0, Inf)	0.998093	0::1	0(0, Inf)	0.998093	0::0	--	--
CNVR_4770	chr8	127480322	127484590	0::1	0(0, Inf)	0.998093	0::1	0(0, Inf)	0.998093	0::0	--	--
CNVR_7315	chr15	73155662	73320016	0::1	0(0, Inf)	0.9981	0::0	--	NA	0::1	0(0, Inf)	0.9981
CNVR_6651	chr13	48232089	48285611	0::1	0(0, Inf)	0.998109	0::1	0(0, Inf)	0.998109	0::0	--	--
CNVR_734	chr2	7216764	7267160	0::1	0(0, Inf)	0.998118	0::0	--	NA	0::1	0(0, Inf)	0.998118
CNVR_7719	chr17	10231337	10235791	0::1	0(0, Inf)	0.99812	0::0	--	NA	0::1	0(0, Inf)	0.99812
CNVR_1576	chr3	23849002	24220681	0::1	0(0, Inf)	0.998123	0::0	--	NA	0::1	0(0, Inf)	0.998123
CNVR_5296	chr10	15712445	15810355	0::1	0(0, Inf)	0.998146	0::0	--	NA	0::1	0(0, Inf)	0.998146
CNVR_3362	chr6	20168333	20198846	0::1	0(0, Inf)	0.998153	0::1	0(0, Inf)	0.998153	0::0	--	--
CNVR_1411	chr2	217160363	217453622	0::1	0(0, Inf)	0.998156	0::1	0(0, Inf)	0.998156	0::0	--	--
CNVR_8518	chr20	21243293	21325712	0::1	0(0, Inf)	0.998159	0::0	--	NA	0::1	0(0, Inf)	0.998159
CNVR_5654	chr10	127904710	128191369	0::1	0(0, Inf)	0.998171	0::1	0(0, Inf)	0.998171	0::0	--	--
CNVR_4442	chr8	16399163	16513106	5::46	1(0.38, 2.62)	0.998567	5::45	1(0.38, 2.63)	0.99653	0::1	0(0, Inf)	0.997337
CNVR_2871	chr5	45855192	45879275	5::46	1(0.38, 2.64)	0.998627	5::46	1(0.38, 2.64)	0.998627	0::0	--	--
CNVR_1369	chr2	204292517	204416423	1::4	1(0.08, 11.95)	0.99873	1::4	1(0.08, 11.95)	0.99873	0::0	--	--
CNVR_6644	chr13	46510675	46642669	2::12	1(0.22, 4.63)	0.999301	2::12	1(0.22, 4.63)	0.999301	0::0	--	--
CNVR_3258	chr5	167024001	167280393	0::1	19.74(0, Inf)	0.999401	0::0	--	NA	0::1	19.74(0, Inf)	0.999401
CNVR_6262	chr12	49413486	49445190	3::63	1(0.29, 3.45)	0.999668	3::63	1(0.29, 3.45)	0.999668	0::0	--	--
CNVR_1025	chr2	81722849	81731318	1::0	4.83(0, Inf)	0.999687	1::0	4.83(0, Inf)	0.999687	0::0	--	--
CNVR_1613	chr3	29620604	29695589	1::0	4.83(0, Inf)	0.999687	1::0	4.83(0, Inf)	0.999687	0::0	--	--
CNVR_7123	chr14	103218818	103447258	1::0	4.47(0, Inf)	0.999703	0::0	--	NA	1::0	4.47(0, Inf)	0.999703
CNVR_4005	chr7	24549526	24578964	0::1	0.48(0, Inf)	0.999854	0::1	0.48(0, Inf)	0.999854	0::0	--	--
CNVR_4131	chr7	72722981	72761179	0::1	0.6(0, Inf)	0.999897	0::0	--	NA	0::1	0.6(0, Inf)	0.999897
CNVR_7471	chr16	19591809	19654438	0::1	0.61(0, Inf)	0.9999	0::1	0.61(0, Inf)	0.9999	0::0	--	--
CNVR_1098	chr2	119188451	119286192	0::1	0.62(0, Inf)	0.999904	0::1	0.62(0, Inf)	0.999904	0::0	--	--
CNVR_4289	chr7	125890150	125931383	1::0	0.63(0, Inf)	0.999908	0::0	--	NA	1::0	0.63(0, Inf)	0.999908
CNVR_3590	chr6	75217944	75264997	0::1	0.67(0, Inf)	0.999919	0::1	0.67(0, Inf)	0.999919	0::0	--	--
CNVR_6503	chr12	116261652	116272558	0::1	0.73(0, Inf)	0.999936	0::1	0.73(0, Inf)	0.999936	0::0	--	--
CNVR_929	chr2	53846060	54060152	0::1	1.34(0, Inf)	0.999941	0::1	1.34(0, Inf)	0.999941	0::0	--	--
CNVR_7815	chr17	44012915	44015930	0::1	0.75(0, Inf)	0.999942	0::0	--	NA	0::1	0.75(0, Inf)	0.999942
CNVR_2428	chr4	95802144	95857302	1::8	1(0.12, 8.49)	0.999946	0::8	0(0, Inf)	0.990964	1::0	--	0.996246
CNVR_5251	chr10	8203475	8220269	0::1	0.79(0, Inf)	0.999952	0::1	0.79(0, Inf)	0.999952	0::0	--	--
CNVR_7311	chr15	71843080	71883869	0::1	1.16(0, Inf)	0.99997	0::1	1.16(0, Inf)	0.99997	0::0	--	--
CNVR_2171	chr4	5924289	6018892	0::1	0.86(0, Inf)	0.999971	0::0	--	NA	0::1	0.86(0, Inf)	0.999971
CNVR_2172	chr4	6195962	6333127	0::1	0.86(0, Inf)	0.999971	0::0	--	NA	0::1	0.86(0, Inf)	0.999971
CNVR_479	chr1	187397003	187461720	0::1	0.87(0, Inf)	0.999973	0::0	--	NA	0::1	0.87(0, Inf)	0.999973
CNVR_4470	chr8	22761463	22797598	0::1	0.89(0, Inf)	0.999976	0::1	0.89(0, Inf)	0.999976	0::0	--	--
CNVR_5692	chr11	7177851	7217552	0::1	1.09(0, Inf)	0.999983	0::1	1.09(0, Inf)	0.999983	0::0	--	--
CNVR_8024	chr18	24261418	24265703	0::1	0.94(0, Inf)	0.999989	0::1	0.94(0, Inf)	0.999989	0::0	--	--
CNVR_4874	chr9	13548060	13593584	0::1	1.03(0, Inf)	0.999994	0::1	1.03(0, Inf)	0.999994	0::0	--	--
